## Supplementary tables S1-S13 for "3D chromatin-based variant-to-gene maps across 57 human cell types reveal the cellular and genetic architecture of autoimmune disease susceptibility" (part 76 of 105)

### Sheet: S6-V2G (continued)
Table S6 - Full variant-to-gene analysis result
metabolic	Adipo_SGBS	rs4820827	chr22	29988055	rs5752992	ENSG00000100325	ENST00000495681	ASCC2	29987541	29988245	SGBS_Diff_50116	ocr2openGene	T1D
metabolic	Adipo_SGBS	rs7187776	chr16	28846324	rs7187776	ENSG00000169682	ENST00000568900	SPNS1	28845822	28846906	SGBS_Diff_29783	openGene2openGene	T1D
metabolic	Adipo_SGBS	rs9611565	chr22	41381311	rs2234053	ENSG00000100410	ENST00000459687	PHF5A	41380871	41382367	SGBS_Diff_50637	openGene2openGene	VIT
metabolic	Adipo_SGBS	rs112006329	chr11	575800	rs34793529	ENSG00000177030	ENST00000382409	DEAF1	575599	576773	SGBS_Diff_12305	openGene2openGene	SLE
metabolic	Adipo_SGBS	rs10876864	chr12	56042145	rs1131017	ENSG00000185664	ENST00000546543	PMEL	56041508	56042270	SGBS_Diff_18619	openGene2openGene	ALG
metabolic	Adipo_SGBS	rs7187776	chr16	28846324	rs7187776	ENSG00000178188	ENST00000566209	SH2B1	28845822	28846906	SGBS_Diff_29783	openGene2openGene	T1D
metabolic	Adipo_SGBS	rs4821124	chr22	21568167	rs11089620	ENSG00000161179	ENST00000398873	YDJC	21567499	21568427	SGBS_Diff_49749	openGene2openGene	PSO
metabolic	Adipo_SGBS	rs2038255	chr14	35122110	rs28365850	ENSG00000100902	ENST00000554843	PSMA6	35121666	35123044	SGBS_Diff_24009	openGene2openGene	ECZ
metabolic	Adipo_SGBS	rs4456788	chr21	44194276	rs7276302	ENSG00000141959	ENST00000397961	PFKL	44194120	44194801	SGBS_Diff_49439	openGene2openGene	IBD
metabolic	Adipo_SGBS	rs13018977	chr2	241316415	rs13006939	ENSG00000168385	ENST00000475823	SEPTIN2	241314832	241316587	SGBS_Diff_46301	openGene2openGene	T1D
metabolic	Adipo_SGBS	rs36014129	chr6	26021644	rs41266779	ENSG00000234816	ENST00000454320	H2AC5P	26021063	26022409	SGBS_Diff_68352	openGene2openGene	SLE
metabolic	Adipo_SGBS	rs2542162	chr18	12884344	rs2292759	ENSG00000101624	ENST00000262127	CEP76	12883401	12884619	SGBS_Diff_35057	openGene2openGene	T1D
metabolic	Adipo_SGBS	rs5757584	chr22	39316389	rs2007418	ENSG00000128272	ENST00000674835	ATF4	39316342	39316888	SGBS_Diff_50546	openGene2openGene	CRO
metabolic	Adipo_SGBS	rs149010539	chr3	49673997	chr3:49711430	ENSG00000173402	ENST00000461987	DAG1	49673496	49674778	SGBS_Diff_52704	openGene2openGene	CRO
metabolic	Adipo_SGBS	rs33993564	chr5	150847077	rs10051924	ENSG00000132912	ENST00000424236	DCTN4	150846915	150847459	SGBS_Diff_66358	openGene2openGene	IBD
metabolic	Adipo_SGBS	rs10760123	chr9	120928679	rs3761849	ENSG00000119403	ENST00000464712	PHF19	120928498	120929640	SGBS_Diff_84741	openGene2openGene	ALG
metabolic	Adipo_SGBS	rs13018977	chr2	241316415	rs13006939	ENSG00000115694	ENST00000403346	STK25	241314832	241316587	SGBS_Diff_46301	openGene2openGene	T1D
metabolic	Adipo_SGBS	rs3197999	chr3	49171432	rs4955420	ENSG00000173421	ENST00000452691	IHO1	49171075	49171964	SGBS_Diff_52673	openGene2openGene	IBD
metabolic	Adipo_SGBS	rs7120737	chr11	47565510	rs11039300	ENSG00000165916	ENST00000524447	PSMC3	47565221	47566220	SGBS_Diff_13911	openGene2openGene	MS
metabolic	Adipo_SGBS	rs10883723	chr10	102503918	rs3818470	ENSG00000166272	ENST00000369889	WBP1L	102503676	102504102	SGBS_Diff_11266	openGene2openGene	ALG
metabolic	Adipo_SGBS	rs12142199	chr1	1308516	rs61766198	ENSG00000131591	ENST00000472741	C1orf159	1307818	1308774	SGBS_Diff_28	openGene2openGene	SLE
metabolic	Adipo_SGBS	rs2017445	chr12	56041628	rs705704	ENSG00000185664	ENST00000549430	PMEL	56041508	56042270	SGBS_Diff_18619	openGene2openGene	VIT
metabolic	Adipo_SGBS	rs10865050	chr2	102337157	rs3771180	ENSG00000205716	ENST00000421987	FAM183DP	102336434	102337288	SGBS_Diff_42060	openGene2openGene	ALG
metabolic	Adipo_SGBS	rs13018977	chr2	241316415	rs13006939	ENSG00000115677	ENST00000444092	HDLBP	241314832	241316587	SGBS_Diff_46301	openGene2openGene	T1D
metabolic	Adipo_SGBS	rs12087340	chr1	85276474	rs1060843	ENSG00000153904	ENST00000426972	DDAH1	85276122	85277103	SGBS_Diff_3198	openGene2openGene	MS
metabolic	Adipo_SGBS	rs773125	chr12	56042145	rs1131017	ENSG00000185664	ENST00000548689	PMEL	56041508	56042270	SGBS_Diff_18619	openGene2openGene	RA
metabolic	Adipo_SGBS	rs12142199	chr1	1308516	rs61766198	ENSG00000131591	ENST00000421241	C1orf159	1307818	1308774	SGBS_Diff_28	openGene2openGene	SLE
metabolic	Adipo_SGBS	rs2017445	chr12	56041720	rs705705	ENSG00000139531	ENST00000546833	SUOX	56041508	56042270	SGBS_Diff_18619	openGene2openGene	VIT
metabolic	Adipo_SGBS	rs773125	chr12	56042145	rs1131017	ENSG00000185664	ENST00000549418	PMEL	56041508	56042270	SGBS_Diff_18619	openGene2openGene	RA
metabolic	Adipo_SGBS	rs2304206	chr19	49665763	rs2304204	ENSG00000268006	ENST00000596521	PTOV1-AS1	49665311	49666077	SGBS_Diff_38594	openGene2openGene	VIT
metabolic	Adipo_SGBS	rs10790268	chr11	118870222	rs4938572	ENSG00000278376	ENST00000610705	ENSG00000278376	118869976	118871084	SGBS_Diff_16162	ocr2openGene	RA
metabolic	Adipo_SGBS	rs33993564	chr5	150847024	rs10058943	ENSG00000132912	ENST00000447998	DCTN4	150846915	150847459	SGBS_Diff_66358	openGene2openGene	IBD
metabolic	Adipo_SGBS	rs34835	chr16	28532060	rs12446550	ENSG00000261832	ENST00000568224	ENSG00000261832	28531879	28532811	SGBS_Diff_29777	ocr2openGene	T1D
metabolic	Adipo_SGBS	rs63406760	chr12	123142435	rs1106240	ENSG00000182196	ENST00000413381	ARL6IP4	123142039	123142727	SGBS_Diff_20865	ocr2openGene	ALG
metabolic	Adipo_SGBS	rs2066819	chr12	56334474	chr12:56334474:GA:G	ENSG00000139613	ENST00000550150	SMARCC2	56333567	56334588	SGBS_Diff_18645	openGene2openGene	PSO
metabolic	Adipo_SGBS	rs2017445	chr12	55996852	rs59877680	ENSG00000092841	ENST00000548293	MYL6	55996785	55997553	SGBS_Diff_18614	openGene2openGene	VIT
metabolic	Adipo_SGBS	rs7207591	chr17	42276943	rs4029774	ENSG00000167925	ENST00000414034	GHDC	42275696	42277540	SGBS_Diff_32885	openGene2openGene	ALG
metabolic	Adipo_SGBS	rs63406760	chr12	123142435	rs1106240	ENSG00000182196	ENST00000426960	ARL6IP4	123142039	123142727	SGBS_Diff_20865	ocr2openGene	ALG
metabolic	Adipo_SGBS	rs12445568	chr16	31033362	rs58726213	ENSG00000099365	ENST00000566211	STX1B	31032938	31034445	SGBS_Diff_29896	openGene2openGene	PSO
metabolic	Adipo_SGBS	rs12142199	chr1	1308516	rs61766198	ENSG00000160087	ENST00000400929	UBE2J2	1307818	1308774	SGBS_Diff_28	openGene2openGene	SLE
metabolic	Adipo_SGBS	rs12445568	chr16	30985550	rs12443808	ENSG00000261474	ENST00000569291	ENSG00000261474	30984823	30985990	SGBS_Diff_29893	openGene2openGene	PSO
metabolic	Adipo_SGBS	rs10936599	chr3	169769649	rs12637184	ENSG00000171757	ENST00000522830	LRRC34	169769290	169769753	SGBS_Diff_56283	openGene2openGene	CEL
metabolic	Adipo_SGBS	rs10876864	chr12	56080024	rs7297175	ENSG00000135482	ENST00000552345	ZC3H10	56078810	56080204	SGBS_Diff_18620	openGene2openGene	ALG
metabolic	Adipo_SGBS	rs9926533	chr16	30999862	rs4889606	ENSG00000103496	ENST00000394998	STX4	30999215	31000102	SGBS_Diff_29895	openGene2openGene	SLE
metabolic	Adipo_SGBS	rs2066819	chr12	56334474	chr12:56334474:GA:G	ENSG00000135473	ENST00000548982	PAN2	56333567	56334588	SGBS_Diff_18645	openGene2openGene	PSO
metabolic	Adipo_SGBS	rs12232003	chr12	53180847	rs59218377	ENSG00000257337	ENST00000546767	ENSG00000257337	53179993	53181654	SGBS_Diff_18458	openGene2openGene	T1D
metabolic	Adipo_SGBS	rs28449958	chr16	28863226	rs62037367	ENSG00000177548	ENST00000561501	RABEP2	28862907	28864242	SGBS_Diff_29784	openGene2openGene	IBD
metabolic	Adipo_SGBS	rs2066819	chr12	56360038	rs2066818	ENSG00000135473	ENST00000551359	PAN2	56359815	56360681	SGBS_Diff_18647	openGene2openGene	PSO
metabolic	Adipo_SGBS	rs12445568	chr16	30985550	rs12443808	ENSG00000089280	ENST00000380244	FUS	30984823	30985990	SGBS_Diff_29893	openGene2openGene	PSO
metabolic	Adipo_SGBS	rs250308	chr5	119355998	rs3797339	ENSG00000133835	ENST00000683936	HSD17B4	119355648	119356535	SGBS_Diff_65136	openGene2openGene	ALG
metabolic	Adipo_SGBS	rs250308	chr5	119356760	rs10477585	ENSG00000133835	ENST00000683936	HSD17B4	119356750	119357157	SGBS_Diff_65137	openGene2openGene	ALG
metabolic	Adipo_SGBS	rs12421615	chr11	64284975	rs2510066	ENSG00000173264	ENST00000539833	GPR137	64284285	64285905	SGBS_Diff_14295	openGene2openGene	VIT
metabolic	Adipo_SGBS	rs3801810	chr7	26864711	rs17323934	ENSG00000254369	ENST00000518848	HOXA-AS3	26864145	26865253	SGBS_Diff_73682	openGene2openGene	CRO
metabolic	Adipo_SGBS	rs12445568	chr16	31033362	rs58726213	ENSG00000089280	ENST00000380244	FUS	31032938	31034445	SGBS_Diff_29896	openGene2openGene	PSO
metabolic	Adipo_SGBS	rs12421615	chr11	64284975	rs2510066	ENSG00000173264	ENST00000543383	GPR137	64284285	64285905	SGBS_Diff_14295	openGene2openGene	VIT
metabolic	Adipo_SGBS	rs3091307	chr5	132656189	rs115008099	ENSG00000164402	ENST00000458488	SEPTIN8	132656033	132656636	SGBS_Diff_65578	openGene2openGene	ALG
metabolic	Adipo_SGBS	rs1701704	chr12	56041628	rs705704	ENSG00000185664	ENST00000449260	PMEL	56041508	56042270	SGBS_Diff_18619	openGene2openGene	T1D
metabolic	Adipo_SGBS	rs7187776	chr16	28863226	rs62037367	ENSG00000168488	ENST00000570200	ATXN2L	28862907	28864242	SGBS_Diff_29784	openGene2openGene	T1D
metabolic	Adipo_SGBS	rs3197999	chr3	49358324	rs1800668	ENSG00000067560	ENST00000422781	RHOA	49357752	49359109	SGBS_Diff_52690	openGene2openGene	IBD
metabolic	Adipo_SGBS	rs2304206	chr19	49665614	rs2304206	ENSG00000142541	ENST00000486930	RPL13A	49665311	49666077	SGBS_Diff_38594	openGene2openGene	VIT
metabolic	Adipo_SGBS	rs2304206	chr19	49665670	rs2304205	ENSG00000142541	ENST00000479992	RPL13A	49665311	49666077	SGBS_Diff_38594	openGene2openGene	VIT
metabolic	Adipo_SGBS	rs10936599	chr3	169769713	rs9811216	ENSG00000239219	ENST00000483289	ENSG00000239219	169769290	169769753	SGBS_Diff_56283	openGene2openGene	CEL
metabolic	Adipo_SGBS	rs181826	chr5	142145415	rs249642	ENSG00000113552	ENST00000500692	GNPDA1	142145197	142145938	SGBS_Diff_65955	ocr2openGene	CRO
metabolic	Adipo_SGBS	rs112006329	chr11	575800	rs34793529	ENSG00000247095	ENST00000528245	MIR210HG	575599	576773	SGBS_Diff_12305	openGene2openGene	SLE
metabolic	Adipo_SGBS	rs12445568	chr16	30958236	rs62055866	ENSG00000167394	ENST00000535577	ZNF668	30956966	30958455	SGBS_Diff_29892	openGene2openGene	PSO
metabolic	Adipo_SGBS	rs9469899	chr6	34793179	rs11755420	ENSG00000272288	ENST00000689838	ILRUN-AS1	34791374	34793440	SGBS_Diff_68784	openGene2openGene	GD
metabolic	Adipo_SGBS	rs181826	chr5	142145415	rs249642	ENSG00000113552	ENST00000507107	GNPDA1	142145197	142145938	SGBS_Diff_65955	ocr2openGene	CRO
metabolic	Adipo_SGBS	rs1463485	chr17	75855927	rs936394	ENSG00000204316	ENST00000585475	MRPL38	75854895	75856197	SGBS_Diff_34231	openGene2openGene	SLE
metabolic	Adipo_SGBS	rs7132277	chr12	123142435	rs1106240	ENSG00000150967	ENST00000542678	ABCB9	123142039	123142727	SGBS_Diff_20865	ocr2openGene	MS
metabolic	Adipo_SGBS	rs7132277	chr12	123142435	rs1106240	ENSG00000150967	ENST00000543935	ABCB9	123142039	123142727	SGBS_Diff_20865	ocr2openGene	MS
metabolic	Adipo_SGBS	rs1170436	chr16	68540161	rs1170442	ENSG00000141076	ENST00000314423	UTP4	68538837	68540211	SGBS_Diff_30636	openGene2openGene	SLE
metabolic	Adipo_SGBS	rs1036207	chr5	142145415	rs249642	ENSG00000113552	ENST00000510194	GNPDA1	142145197	142145938	SGBS_Diff_65955	ocr2openGene	MS
metabolic	Adipo_SGBS	rs34835	chr16	28532060	rs12446550	ENSG00000188603	ENST00000637184	CLN3	28531879	28532811	SGBS_Diff_29777	ocr2openGene	T1D
metabolic	Adipo_SGBS	rs1048990	chr14	35122110	rs28365850	ENSG00000165410	ENST00000555765	CFL2	35121666	35123044	SGBS_Diff_24009	openGene2openGene	ALG
metabolic	Adipo_SGBS	rs5758343	chr22	41544520	rs28623192	ENSG00000100412	ENST00000678600	ACO2	41543823	41544947	SGBS_Diff_50656	openGene2openGene	ALG
metabolic	Adipo_SGBS	rs663743	chr11	64285685	rs887314	ENSG00000278359	ENST00000615925	MIR7155	64284285	64285905	SGBS_Diff_14295	openGene2openGene	T1D
metabolic	Adipo_SGBS	rs7512552	chr1	150487216	rs3840449	ENSG00000143409	ENST00000683666	MINDY1	150486993	150487787	SGBS_Diff_4549	openGene2openGene	ECZ
metabolic	Adipo_SGBS	rs1701704	chr12	56041628	rs705704	ENSG00000139531	ENST00000552363	SUOX	56041508	56042270	SGBS_Diff_18619	openGene2openGene	T1D
metabolic	Adipo_SGBS	rs1048990	chr14	35122110	rs28365850	ENSG00000151327	ENST00000553852	FAM177A1	35121666	35123044	SGBS_Diff_24009	openGene2openGene	ALG
metabolic	Adipo_SGBS	rs1048990	chr14	35122110	rs28365850	ENSG00000151327	ENST00000555211	FAM177A1	35121666	35123044	SGBS_Diff_24009	openGene2openGene	ALG
metabolic	Adipo_SGBS	rs2066819	chr12	56267121	rs60542959	ENSG00000170581	ENST00000556140	STAT2	56266653	56267700	SGBS_Diff_18638	openGene2openGene	PSO
metabolic	Adipo_SGBS	rs28449958	chr16	28863226	rs62037367	ENSG00000168488	ENST00000562867	ATXN2L	28862907	28864242	SGBS_Diff_29784	openGene2openGene	IBD
metabolic	Adipo_SGBS	rs9926533	chr16	31074149	rs2303222	ENSG00000099377	ENST00000297679	HSD3B7	31074119	31074724	SGBS_Diff_29899	openGene2openGene	SLE
metabolic	Adipo_SGBS	rs10883723	chr10	102502871	rs2296590	ENSG00000148840	ENST00000278070	PPRC1	102501924	102503140	SGBS_Diff_11265	openGene2openGene	ALG
metabolic	Adipo_SGBS	rs3197999	chr3	49358927	rs3811699	ENSG00000067560	ENST00000431929	RHOA	49357752	49359109	SGBS_Diff_52690	openGene2openGene	IBD
metabolic	Adipo_SGBS	rs13018977	chr2	241316415	rs13006939	ENSG00000168385	ENST00000420786	SEPTIN2	241314832	241316587	SGBS_Diff_46301	openGene2openGene	T1D
metabolic	Adipo_SGBS	rs4239702	chr20	46118343	rs1883832	ENSG00000080189	ENST00000484318	SLC35C2	46117753	46118790	SGBS_Diff_47817	openGene2openGene	CRO
metabolic	Adipo_SGBS	rs2017445	chr12	56041720	rs705705	ENSG00000139531	ENST00000552258	SUOX	56041508	56042270	SGBS_Diff_18619	openGene2openGene	VIT
metabolic	Adipo_SGBS	rs112006329	chr11	575800	rs34793529	ENSG00000185507	ENST00000533182	IRF7	575599	576773	SGBS_Diff_12305	openGene2openGene	SLE
metabolic	Adipo_SGBS	rs11246217	chr11	575800	rs34793529	ENSG00000185507	ENST00000532326	IRF7	575599	576773	SGBS_Diff_12305	openGene2openGene	SLE
metabolic	Adipo_SGBS	rs2304206	chr19	49677009	rs975484	ENSG00000126453	ENST00000614495	BCL2L12	49676606	49677709	SGBS_Diff_38596	openGene2openGene	VIT
metabolic	Adipo_SGBS	rs5758343	chr22	41403829	rs75784	ENSG00000100412	ENST00000678788	ACO2	41403779	41404314	SGBS_Diff_50640	ocr2openGene	ALG
metabolic	Adipo_SGBS	rs773125	chr12	56042145	rs1131017	ENSG00000123411	ENST00000547167	IKZF4	56041508	56042270	SGBS_Diff_18619	openGene2openGene	RA
metabolic	Adipo_SGBS	rs4820827	chr22	29988115	rs2285667	ENSG00000100325	ENST00000307790	ASCC2	29987541	29988245	SGBS_Diff_50116	ocr2openGene	T1D
metabolic	Adipo_SGBS	rs7187776	chr16	28846324	rs7187776	ENSG00000178188	ENST00000359285	SH2B1	28845822	28846906	SGBS_Diff_29783	openGene2openGene	T1D
metabolic	Adipo_SGBS	rs773125	chr12	56042145	rs1131017	ENSG00000123411	ENST00000551103	IKZF4	56041508	56042270	SGBS_Diff_18619	openGene2openGene	RA
metabolic	Adipo_SGBS	rs3197999	chr3	49171432	rs4955420	ENSG00000173421	ENST00000366429	IHO1	49171075	49171964	SGBS_Diff_52673	openGene2openGene	IBD
metabolic	Adipo_SGBS	rs3197999	chr3	50292395	rs1076872	ENSG00000186792	ENST00000359051	HYAL3	50291705	50293175	SGBS_Diff_52741	openGene2openGene	IBD
metabolic	Adipo_SGBS	rs2266959	chr22	21568075	rs140491	ENSG00000161179	ENST00000473985	YDJC	21567499	21568427	SGBS_Diff_49749	openGene2openGene	JIA
metabolic	Adipo_SGBS	rs12445568	chr16	30985550	rs12443808	ENSG00000167395	ENST00000564189	ZNF646	30984823	30985990	SGBS_Diff_29893	openGene2openGene	PSO
metabolic	Adipo_SGBS	rs2066819	chr12	56334474	chr12:56334474:GA:G	ENSG00000181852	ENST00000549038	RNF41	56333567	56334588	SGBS_Diff_18645	openGene2openGene	PSO
metabolic	Adipo_SGBS	rs533646	chr11	118658886	rs745663	ENSG00000283704	ENST00000577421	ENSG00000283704	118658773	118660711	SGBS_Diff_16150	ocr2openGene	MS
metabolic	Adipo_SGBS	rs11755393	chr6	34792451	rs7769820	ENSG00000196821	ENST00000374023	ILRUN	34791374	34793440	SGBS_Diff_68784	openGene2openGene	SLE
metabolic	Adipo_SGBS	rs13205210	chr6	34656371	rs6900426	ENSG00000196821	ENST00000374023	ILRUN	34656154	34656835	SGBS_Diff_68776	ocr2openGene	SLE
metabolic	Adipo_SGBS	rs1031034	chr4	101347783	rs2850328	ENSG00000138821	ENST00000683221	SLC39A8	101346855	101348653	SGBS_Diff_59721	openGene2openGene	VIT
metabolic	Adipo_SGBS	rs4976646	chr5	177367190	rs12654812	ENSG00000131188	ENST00000502922	PRR7	177366710	177367579	SGBS_Diff_67275	openGene2openGene	MS
metabolic	Adipo_SGBS	rs2266959	chr22	21568167	rs11089620	ENSG00000161179	ENST00000398873	YDJC	21567499	21568427	SGBS_Diff_49749	openGene2openGene	JIA
metabolic	Adipo_SGBS	rs63406760	chr12	123142435	rs1106240	ENSG00000182196	ENST00000453766	ARL6IP4	123142039	123142727	SGBS_Diff_20865	ocr2openGene	ALG
metabolic	Adipo_SGBS	rs4810485	chr20	46118343	rs1883832	ENSG00000080189	ENST00000484188	SLC35C2	46117753	46118790	SGBS_Diff_47817	openGene2openGene	MS
metabolic	Adipo_SGBS	rs2017445	chr12	56041628	rs705704	ENSG00000170515	ENST00000553057	PA2G4	56041508	56042270	SGBS_Diff_18619	openGene2openGene	VIT
metabolic	Adipo_SGBS	rs773125	chr12	56042145	rs1131017	ENSG00000185664	ENST00000549233	PMEL	56041508	56042270	SGBS_Diff_18619	openGene2openGene	RA
metabolic	Adipo_SGBS	rs1701704	chr12	55996852	rs705702	ENSG00000229117	ENST00000546485	RPL41	55996785	55997553	SGBS_Diff_18614	openGene2openGene	T1D
metabolic	Adipo_SGBS	rs4810485	chr20	46118343	rs1883832	ENSG00000080189	ENST00000372230	SLC35C2	46117753	46118790	SGBS_Diff_47817	openGene2openGene	MS
metabolic	Adipo_SGBS	rs1701704	chr12	56041628	rs705704	ENSG00000229117	ENST00000546485	RPL41	56041508	56042270	SGBS_Diff_18619	openGene2openGene	T1D
metabolic	Adipo_SGBS	rs10936599	chr3	169769649	rs12637184	ENSG00000008952	ENST00000487736	SEC62	169769290	169769753	SGBS_Diff_56283	openGene2openGene	CEL
metabolic	Adipo_SGBS	rs7120737	chr11	47565510	rs11039300	ENSG00000213619	ENST00000534208	NDUFS3	47565221	47566220	SGBS_Diff_13911	openGene2openGene	MS
metabolic	Adipo_SGBS	rs2017445	chr12	55996852	rs59877680	ENSG00000092841	ENST00000546845	MYL6	55996785	55997553	SGBS_Diff_18614	openGene2openGene	VIT
metabolic	Adipo_SGBS	rs2017445	chr12	55996852	rs59877680	ENSG00000092841	ENST00000548400	MYL6	55996785	55997553	SGBS_Diff_18614	openGene2openGene	VIT
metabolic	Adipo_SGBS	rs7207591	chr17	42276943	rs4029774	ENSG00000167925	ENST00000301671	GHDC	42275696	42277540	SGBS_Diff_32885	openGene2openGene	ALG
metabolic	Adipo_SGBS	rs63406760	chr12	123142435	rs1106240	ENSG00000182196	ENST00000539576	ARL6IP4	123142039	123142727	SGBS_Diff_20865	ocr2openGene	ALG
metabolic	Adipo_SGBS	rs7120737	chr11	47454123	rs60882887	ENSG00000123444	ENST00000533290	KBTBD4	47454104	47454627	SGBS_Diff_13898	ocr2openGene	MS
metabolic	Adipo_SGBS	rs12128789	chr1	212699754	rs2202682	ENSG00000237980	ENST00000653931	LINC02773	212699051	212700072	SGBS_Diff_6863	openGene2openGene	T1D
metabolic	Adipo_SGBS	rs3783782	chr14	61477041	rs74577987	ENSG00000258777	ENST00000557544	HIF1A-AS1	61476809	61477343	SGBS_Diff_24672	openGene2openGene	RA
metabolic	Adipo_SGBS	rs9926533	chr16	31074149	rs2303222	ENSG00000103496	ENST00000487411	STX4	31074119	31074724	SGBS_Diff_29899	openGene2openGene	SLE
metabolic	Adipo_SGBS	rs7130753	chr11	111602364	rs59921976	ENSG00000137713	ENST00000426998	PPP2R1B	111601901	111603207	SGBS_Diff_15898	openGene2openGene	ALG
metabolic	Adipo_SGBS	rs13018977	chr2	241316415	rs13006939	ENSG00000006607	ENST00000373287	FARP2	241314832	241316587	SGBS_Diff_46301	openGene2openGene	T1D
metabolic	Adipo_SGBS	rs7132277	chr12	123142435	rs1106240	ENSG00000111325	ENST00000541360	OGFOD2	123142039	123142727	SGBS_Diff_20865	ocr2openGene	MS
metabolic	Adipo_SGBS	rs12445568	chr16	30985550	rs12443808	ENSG00000089280	ENST00000254108	FUS	30984823	30985990	SGBS_Diff_29893	openGene2openGene	PSO
metabolic	Adipo_SGBS	rs36014129	chr6	26021644	rs41266779	ENSG00000275379	ENST00000616365	H3C11	26021063	26022409	SGBS_Diff_68352	openGene2openGene	SLE
metabolic	Adipo_SGBS	rs9926533	chr16	30999862	rs4889606	ENSG00000167394	ENST00000539836	ZNF668	30999215	31000102	SGBS_Diff_29895	openGene2openGene	SLE
metabolic	Adipo_SGBS	rs2066819	chr12	56334216	rs2371494	ENSG00000139579	ENST00000399713	NABP2	56333567	56334588	SGBS_Diff_18645	openGene2openGene	PSO
metabolic	Adipo_SGBS	rs10876864	chr12	56080024	rs7297175	ENSG00000139531	ENST00000394115	SUOX	56078810	56080204	SGBS_Diff_18620	openGene2openGene	ALG
metabolic	Adipo_SGBS	rs180977001	chr3	58332737	rs180977001	ENSG00000168306	ENST00000466689	ACOX2	58332507	58333765	SGBS_Diff_53039	openGene2openGene	SLE
metabolic	Adipo_SGBS	rs10936599	chr3	169769713	rs9811216	ENSG00000188306	ENST00000340806	LRRIQ4	169769290	169769753	SGBS_Diff_56283	openGene2openGene	CEL
metabolic	Adipo_SGBS	rs1814576	chr5	110847021	rs72774901	ENSG00000145777	ENST00000344895	TSLP	110846468	110847128	SGBS_Diff_64872	ocr2openGene	ALG
metabolic	Adipo_SGBS	rs2304206	chr19	49665614	rs2304206	ENSG00000142541	ENST00000676556	RPL13A	49665311	49666077	SGBS_Diff_38594	openGene2openGene	VIT
metabolic	Adipo_SGBS	rs1463485	chr17	75855927	rs936394	ENSG00000132481	ENST00000586495	TRIM47	75854895	75856197	SGBS_Diff_34231	openGene2openGene	SLE
metabolic	Adipo_SGBS	rs1701704	chr12	56041628	rs705704	ENSG00000273890	ENST00000615146	ENSG00000273890	56041508	56042270	SGBS_Diff_18619	openGene2openGene	T1D
metabolic	Adipo_SGBS	rs3801810	chr7	26864711	rs17323934	ENSG00000274396	ENST00000617934	ENSG00000274396	26864145	26865253	SGBS_Diff_73682	openGene2openGene	CRO
metabolic	Adipo_SGBS	rs1036207	chr5	142145415	rs249642	ENSG00000113552	ENST00000505689	GNPDA1	142145197	142145938	SGBS_Diff_65955	ocr2openGene	MS
metabolic	Adipo_SGBS	rs11246217	chr11	575800	rs34793529	ENSG00000247095	ENST00000528245	MIR210HG	575599	576773	SGBS_Diff_12305	openGene2openGene	SLE
metabolic	Adipo_SGBS	rs533646	chr11	118689860	rs4938529	ENSG00000110367	ENST00000620157	DDX6	118689596	118690455	SGBS_Diff_16151	openGene2openGene	MS
metabolic	Adipo_SGBS	rs11755393	chr6	34792177	rs6457791	ENSG00000272288	ENST00000606971	ILRUN-AS1	34791374	34793440	SGBS_Diff_68784	openGene2openGene	SLE
metabolic	Adipo_SGBS	rs533646	chr11	118689860	rs4938529	ENSG00000110367	ENST00000534980	DDX6	118689596	118690455	SGBS_Diff_16151	openGene2openGene	MS
metabolic	Adipo_SGBS	rs9926533	chr16	31073073	rs11281612	ENSG00000140691	ENST00000564900	ARMC5	31073014	31073955	SGBS_Diff_29898	openGene2openGene	SLE
metabolic	Adipo_SGBS	rs663743	chr11	64329761	rs694739	ENSG00000126432	ENST00000352435	PRDX5	64329247	64329860	SGBS_Diff_14298	openGene2openGene	T1D
metabolic	Adipo_SGBS	rs77599401	chr1	206675560	rs17014119	ENSG00000237605	ENST00000425161	DYRK3-AS1	206674503	206675569	SGBS_Diff_6597	ocr2openGene	T1D
metabolic	Adipo_SGBS	rs13018977	chr2	241316415	rs13006939	ENSG00000168385	ENST00000428282	SEPTIN2	241314832	241316587	SGBS_Diff_46301	openGene2openGene	T1D
metabolic	Adipo_SGBS	rs10849448	chr12	6384185	rs10849448	ENSG00000111319	ENST00000545605	SCNN1A	6383455	6384610	SGBS_Diff_17033	openGene2openGene	JIA
metabolic	Adipo_SGBS	rs11755393	chr6	34695710	rs3800458	ENSG00000065060	ENST00000192788	UHRF1BP1	34695189	34695871	SGBS_Diff_68779	openGene2openGene	SLE
metabolic	Adipo_SGBS	rs694739	chr11	64284975	rs2510066	ENSG00000002330	ENST00000544271	BAD	64284285	64285905	SGBS_Diff_14295	openGene2openGene	MS
metabolic	Adipo_SGBS	rs34840245	chr6	34757701	rs7743724	ENSG00000272288	ENST00000687757	ILRUN-AS1	34756883	34757787	SGBS_Diff_68783	openGene2openGene	SLE
metabolic	Adipo_SGBS	rs3197999	chr3	49455048	rs9841110	ENSG00000201301	ENST00000364431	RNA5SP130	49454641	49455561	SGBS_Diff_52695	ocr2openGene	IBD
metabolic	Adipo_SGBS	rs4690229	chr4	973551	rs113075206	ENSG00000127419	ENST00000264771	TMEM175	972667	974084	SGBS_Diff_57326	openGene2openGene	SLE
metabolic	Adipo_SGBS	rs2017445	chr12	56041720	rs705705	ENSG00000135414	ENST00000257868	GDF11	56041508	56042270	SGBS_Diff_18619	openGene2openGene	VIT
metabolic	Adipo_SGBS	rs180977001	chr3	58332737	rs180977001	ENSG00000163684	ENST00000466547	RPP14	58332507	58333765	SGBS_Diff_53039	openGene2openGene	SLE
metabolic	Adipo_SGBS	rs11755393	chr6	34792104	rs13215181	ENSG00000272288	ENST00000667026	ILRUN-AS1	34791374	34793440	SGBS_Diff_68784	openGene2openGene	SLE
metabolic	Adipo_SGBS	rs12232003	chr12	53180847	rs59218377	ENSG00000094914	ENST00000549450	AAAS	53179993	53181654	SGBS_Diff_18458	openGene2openGene	T1D
metabolic	Adipo_SGBS	rs2017445	chr12	55996852	rs59877680	ENSG00000139531	ENST00000546833	SUOX	55996785	55997553	SGBS_Diff_18614	openGene2openGene	VIT
metabolic	Adipo_SGBS	rs3801810	chr7	26864711	rs17323934	ENSG00000233429	ENST00000425358	HOTAIRM1	26864145	26865253	SGBS_Diff_73682	openGene2openGene	CRO
metabolic	Adipo_SGBS	rs12232003	chr12	53180847	rs59218377	ENSG00000094914	ENST00000547757	AAAS	53179993	53181654	SGBS_Diff_18458	openGene2openGene	T1D
metabolic	Adipo_SGBS	rs1048990	chr14	35122110	rs28365850	ENSG00000151327	ENST00000382406	FAM177A1	35121666	35123044	SGBS_Diff_24009	openGene2openGene	ALG
metabolic	Adipo_SGBS	rs7187776	chr16	28863801	rs7198606	ENSG00000178952	ENST00000569217	TUFM	28862907	28864242	SGBS_Diff_29784	openGene2openGene	T1D
metabolic	Adipo_SGBS	rs2066819	chr12	56334353	rs79824801	ENSG00000135469	ENST00000551814	COQ10A	56333567	56334588	SGBS_Diff_18645	openGene2openGene	PSO
metabolic	Adipo_SGBS	rs4820827	chr22	29987769	rs5763670	ENSG00000100325	ENST00000465667	ASCC2	29987541	29988245	SGBS_Diff_50116	ocr2openGene	T1D
metabolic	Adipo_SGBS	rs367569	chr16	11256954	rs33989964	ENSG00000038532	ENST00000409790	CLEC16A	11255554	11257012	SGBS_Diff_29310	openGene2openGene	PSO
metabolic	Adipo_SGBS	rs7187776	chr16	28846324	rs7187776	ENSG00000169682	ENST00000311008	SPNS1	28845822	28846906	SGBS_Diff_29783	openGene2openGene	T1D
metabolic	Adipo_SGBS	rs72698115	chr1	154325898	rs1205591	ENSG00000143575	ENST00000483970	HAX1	154325805	154327052	SGBS_Diff_4709	openGene2openGene	JIA
metabolic	Adipo_SGBS	rs4809219	chr20	63740795	rs6062510	ENSG00000101150	ENST00000611972	TPD52L2	63740125	63741458	SGBS_Diff_48458	openGene2openGene	ECZ
metabolic	Adipo_SGBS	rs2266959	chr22	21568167	rs11089620	ENSG00000161179	ENST00000292778	YDJC	21567499	21568427	SGBS_Diff_49749	openGene2openGene	JIA
metabolic	Adipo_SGBS	rs533646	chr11	118658886	rs745663	ENSG00000019144	ENST00000600882	PHLDB1	118658773	118660711	SGBS_Diff_16150	ocr2openGene	MS
metabolic	Adipo_SGBS	rs58763752	chr10	32980469	rs60724454	ENSG00000150093	ENST00000396033	ITGB1	32980434	32981276	SGBS_Diff_9072	openGene2openGene	T1D
metabolic	Adipo_SGBS	rs2266959	chr22	21568075	rs140491	ENSG00000161179	ENST00000482998	YDJC	21567499	21568427	SGBS_Diff_49749	openGene2openGene	JIA
metabolic	Adipo_SGBS	rs1463485	chr17	75855927	rs936394	ENSG00000132475	ENST00000587560	H3-3B	75854895	75856197	SGBS_Diff_34231	openGene2openGene	SLE
metabolic	Adipo_SGBS	rs773125	chr12	56042145	rs1131017	ENSG00000139531	ENST00000552813	SUOX	56041508	56042270	SGBS_Diff_18619	openGene2openGene	RA
metabolic	Adipo_SGBS	rs773125	chr12	56042145	rs1131017	ENSG00000139531	ENST00000394115	SUOX	56041508	56042270	SGBS_Diff_18619	openGene2openGene	RA
metabolic	Adipo_SGBS	rs3197999	chr3	49199901	rs12637576	ENSG00000185909	ENST00000471811	KLHDC8B	49198744	49200130	SGBS_Diff_52674	openGene2openGene	IBD
metabolic	Adipo_SGBS	rs28449958	chr16	28822933	rs201131521	ENSG00000178188	ENST00000563591	SH2B1	28822534	28824570	SGBS_Diff_29781	openGene2openGene	IBD
metabolic	Adipo_SGBS	rs7187776	chr16	28824359	rs149808056	ENSG00000178188	ENST00000395532	SH2B1	28822534	28824570	SGBS_Diff_29781	openGene2openGene	T1D
metabolic	Adipo_SGBS	rs2542162	chr18	12884344	rs2292759	ENSG00000101624	ENST00000590143	CEP76	12883401	12884619	SGBS_Diff_35057	openGene2openGene	T1D
metabolic	Adipo_SGBS	rs10876864	chr12	56042145	rs1131017	ENSG00000111540	ENST00000553116	RAB5B	56041508	56042270	SGBS_Diff_18619	openGene2openGene	ALG
metabolic	Adipo_SGBS	rs4755450	chr11	36314713	rs2218565	ENSG00000135362	ENST00000530252	PRR5L	36313804	36314971	SGBS_Diff_13608	ocr2openGene	MS
metabolic	Adipo_SGBS	rs4755450	chr11	36314713	rs2218565	ENSG00000135362	ENST00000530050	PRR5L	36313804	36314971	SGBS_Diff_13608	ocr2openGene	MS
metabolic	Adipo_SGBS	rs3197999	chr3	49171432	rs4955420	ENSG00000173421	ENST00000493870	IHO1	49171075	49171964	SGBS_Diff_52673	openGene2openGene	IBD
metabolic	Adipo_SGBS	rs2066819	chr12	56267121	rs60542959	ENSG00000181852	ENST00000394013	RNF41	56266653	56267700	SGBS_Diff_18638	openGene2openGene	PSO
metabolic	Adipo_SGBS	rs1048990	chr14	35292469	rs1048990	ENSG00000100890	ENST00000557404	PRORP	35291726	35293069	SGBS_Diff_24013	openGene2openGene	ALG
metabolic	Adipo_SGBS	rs11933540	chr4	26086506	rs16878091	ENSG00000168214	ENST00000681025	RBPJ	26086458	26087506	SGBS_Diff_58040	ocr2openGene	RA
metabolic	Adipo_SGBS	rs131658	chr22	21568167	rs11089620	ENSG00000161179	ENST00000464015	YDJC	21567499	21568427	SGBS_Diff_49749	openGene2openGene	SLE
metabolic	Adipo_SGBS	rs4810485	chr20	46118343	rs1883832	ENSG00000080189	ENST00000420518	SLC35C2	46117753	46118790	SGBS_Diff_47817	openGene2openGene	MS
metabolic	Adipo_SGBS	rs9926533	chr16	31073073	rs11281612	ENSG00000103496	ENST00000394998	STX4	31073014	31073955	SGBS_Diff_29898	openGene2openGene	SLE
metabolic	Adipo_SGBS	rs131658	chr22	21568075	rs140491	ENSG00000161179	ENST00000464015	YDJC	21567499	21568427	SGBS_Diff_49749	openGene2openGene	SLE
metabolic	Adipo_SGBS	rs9926533	chr16	31073073	rs11281612	ENSG00000103496	ENST00000313843	STX4	31073014	31073955	SGBS_Diff_29898	openGene2openGene	SLE
metabolic	Adipo_SGBS	rs1701704	chr12	56041628	rs705704	ENSG00000229117	ENST00000358888	RPL41	56041508	56042270	SGBS_Diff_18619	openGene2openGene	T1D
metabolic	Adipo_SGBS	rs10174949	chr2	8302118	rs10174949	ENSG00000115738	ENST00000472142	ID2	8301880	8302742	SGBS_Diff_39023	ocr2openGene	ALG
metabolic	Adipo_SGBS	rs10936599	chr3	169769649	rs12637184	ENSG00000008952	ENST00000337002	SEC62	169769290	169769753	SGBS_Diff_56283	openGene2openGene	CEL
metabolic	Adipo_SGBS	rs10760123	chr9	120928679	rs3761849	ENSG00000119403	ENST00000373896	PHF19	120928498	120929640	SGBS_Diff_84741	openGene2openGene	ALG
metabolic	Adipo_SGBS	rs444210	chr6	166957198	rs150189585	ENSG00000213066	ENST00000494781	CEP43	166955966	166957240	SGBS_Diff_72703	openGene2openGene	CRO
metabolic	Adipo_SGBS	rs36014129	chr6	26021644	rs41266779	ENSG00000218690	ENST00000362070	H2AC10P	26021063	26022409	SGBS_Diff_68352	openGene2openGene	SLE
metabolic	Adipo_SGBS	rs5758343	chr22	41381879	rs2234058	ENSG00000100412	ENST00000216254	ACO2	41380871	41382367	SGBS_Diff_50637	openGene2openGene	ALG
metabolic	Adipo_SGBS	rs9926533	chr16	31074149	rs2303222	ENSG00000103496	ENST00000394998	STX4	31074119	31074724	SGBS_Diff_29899	openGene2openGene	SLE
metabolic	Adipo_SGBS	rs7120737	chr11	47565510	rs11039300	ENSG00000134575	ENST00000673562	ACP2	47565221	47566220	SGBS_Diff_13911	openGene2openGene	MS
metabolic	Adipo_SGBS	rs2066819	chr12	56333921	rs80317430	ENSG00000170581	ENST00000651915	STAT2	56333567	56334588	SGBS_Diff_18645	openGene2openGene	PSO
metabolic	Adipo_SGBS	rs10883723	chr10	102503918	rs3818470	ENSG00000107882	ENST00000369902	SUFU	102503676	102504102	SGBS_Diff_11266	openGene2openGene	ALG
metabolic	Adipo_SGBS	rs2017445	chr12	56041720	rs705705	ENSG00000273973	ENST00000619602	ENSG00000273973	56041508	56042270	SGBS_Diff_18619	openGene2openGene	VIT
metabolic	Adipo_SGBS	rs9926533	chr16	30999862	rs4889606	ENSG00000103496	ENST00000457779	STX4	30999215	31000102	SGBS_Diff_29895	openGene2openGene	SLE
metabolic	Adipo_SGBS	rs12232003	chr12	53180847	rs59218377	ENSG00000257337	ENST00000686638	ENSG00000257337	53179993	53181654	SGBS_Diff_18458	openGene2openGene	T1D
metabolic	Adipo_SGBS	rs7132277	chr12	123142435	rs1106240	ENSG00000111325	ENST00000540324	OGFOD2	123142039	123142727	SGBS_Diff_20865	ocr2openGene	MS
metabolic	Adipo_SGBS	rs2017445	chr12	56041628	rs705704	ENSG00000229117	ENST00000358888	RPL41	56041508	56042270	SGBS_Diff_18619	openGene2openGene	VIT
metabolic	Adipo_SGBS	rs3197999	chr3	50515725	rs35694819	ENSG00000007402	ENST00000483620	CACNA2D2	50515454	50516675	SGBS_Diff_52754	ocr2openGene	IBD
metabolic	Adipo_SGBS	rs9611565	chr22	41381909	rs2234059	ENSG00000100412	ENST00000396512	ACO2	41380871	41382367	SGBS_Diff_50637	openGene2openGene	VIT
metabolic	Adipo_SGBS	rs12445568	chr16	30985551	rs12443627	ENSG00000089280	ENST00000568685	FUS	30984823	30985990	SGBS_Diff_29893	openGene2openGene	PSO
metabolic	Adipo_SGBS	rs4899260	chr14	68816658	rs4899261	ENSG00000182185	ENST00000485181	RAD51B	68816214	68817008	SGBS_Diff_24944	ocr2openGene	CEL
metabolic	Adipo_SGBS	rs12421615	chr11	64285685	rs887314	ENSG00000173264	ENST00000546201	GPR137	64284285	64285905	SGBS_Diff_14295	openGene2openGene	VIT
metabolic	Adipo_SGBS	rs10883723	chr10	102503918	rs3818470	ENSG00000171206	ENST00000462202	TRIM8	102503676	102504102	SGBS_Diff_11266	openGene2openGene	ALG
metabolic	Adipo_SGBS	rs12445568	chr16	30985551	rs12443627	ENSG00000103496	ENST00000457779	STX4	30984823	30985990	SGBS_Diff_29893	openGene2openGene	PSO
metabolic	Adipo_SGBS	rs180977001	chr3	58332750	rs185407974	ENSG00000168306	ENST00000475143	ACOX2	58332507	58333765	SGBS_Diff_53039	openGene2openGene	SLE
metabolic	Adipo_SGBS	rs12445568	chr16	30985551	rs12443627	ENSG00000103496	ENST00000394998	STX4	30984823	30985990	SGBS_Diff_29893	openGene2openGene	PSO
metabolic	Adipo_SGBS	rs12445568	chr16	30985551	rs12443627	ENSG00000140682	ENST00000567607	TGFB1I1	30984823	30985990	SGBS_Diff_29893	openGene2openGene	PSO
metabolic	Adipo_SGBS	rs533646	chr11	118689861	rs4938530	ENSG00000110367	ENST00000533239	DDX6	118689596	118690455	SGBS_Diff_16151	openGene2openGene	MS
metabolic	Adipo_SGBS	rs10936599	chr3	169769649	rs12637184	ENSG00000188306	ENST00000691416	LRRIQ4	169769290	169769753	SGBS_Diff_56283	openGene2openGene	CEL
metabolic	Adipo_SGBS	rs131294	chr22	29995001	rs3788423	ENSG00000100325	ENST00000454854	ASCC2	29993671	29995178	SGBS_Diff_50117	ocr2openGene	IBD
metabolic	Adipo_SGBS	rs10865050	chr2	102337157	rs3771180	ENSG00000115594	ENST00000410023	IL1R1	102336434	102337288	SGBS_Diff_42060	openGene2openGene	ALG
metabolic	Adipo_SGBS	rs663743	chr11	64285685	rs887314	ENSG00000173264	ENST00000541952	GPR137	64284285	64285905	SGBS_Diff_14295	openGene2openGene	T1D
metabolic	Adipo_SGBS	rs34835	chr16	28532060	rs12446550	ENSG00000188603	ENST00000635973	CLN3	28531879	28532811	SGBS_Diff_29777	ocr2openGene	T1D
metabolic	Adipo_SGBS	rs7120737	chr11	47565510	rs11039300	ENSG00000149187	ENST00000532048	CELF1	47565221	47566220	SGBS_Diff_13911	openGene2openGene	MS
metabolic	Adipo_SGBS	rs34835	chr16	28532060	rs12446550	ENSG00000188603	ENST00000568443	CLN3	28531879	28532811	SGBS_Diff_29777	ocr2openGene	T1D
metabolic	Adipo_SGBS	rs12445568	chr16	30957268	rs4889599	ENSG00000167394	ENST00000539836	ZNF668	30956966	30958455	SGBS_Diff_29892	openGene2openGene	PSO
metabolic	Adipo_SGBS	rs9926533	chr16	31073073	rs11281612	ENSG00000140691	ENST00000268314	ARMC5	31073014	31073955	SGBS_Diff_29898	openGene2openGene	SLE
metabolic	Adipo_SGBS	rs3197999	chr3	49358927	rs3811699	ENSG00000067560	ENST00000679208	RHOA	49357752	49359109	SGBS_Diff_52690	openGene2openGene	IBD
metabolic	Adipo_SGBS	rs9469899	chr6	34792451	rs7769820	ENSG00000196821	ENST00000374026	ILRUN	34791374	34793440	SGBS_Diff_68784	openGene2openGene	GD
metabolic	Adipo_SGBS	rs4690229	chr4	973551	rs113075206	ENSG00000127419	ENST00000513682	TMEM175	972667	974084	SGBS_Diff_57326	openGene2openGene	SLE
metabolic	Adipo_SGBS	rs3197999	chr3	48685869	rs6792510	ENSG00000225697	ENST00000420764	SLC26A6	48685552	48686502	SGBS_Diff_52649	openGene2openGene	IBD
metabolic	Adipo_SGBS	rs12445568	chr16	30985550	rs12443808	ENSG00000103496	ENST00000565483	STX4	30984823	30985990	SGBS_Diff_29893	openGene2openGene	PSO
metabolic	Adipo_SGBS	rs11246217	chr11	575800	rs34793529	ENSG00000185507	ENST00000528413	IRF7	575599	576773	SGBS_Diff_12305	openGene2openGene	SLE
metabolic	Adipo_SGBS	rs2304206	chr19	49665670	rs2304205	ENSG00000142541	ENST00000676477	RPL13A	49665311	49666077	SGBS_Diff_38594	openGene2openGene	VIT
metabolic	Adipo_SGBS	rs2066819	chr12	56334216	rs2371494	ENSG00000135517	ENST00000648442	MIP	56333567	56334588	SGBS_Diff_18645	openGene2openGene	PSO
metabolic	Adipo_SGBS	rs3197999	chr3	49171432	rs4955420	ENSG00000188315	ENST00000479673	C3orf62	49171075	49171964	SGBS_Diff_52673	openGene2openGene	IBD
metabolic	Adipo_SGBS	rs694739	chr11	64285685	rs887314	ENSG00000173264	ENST00000536667	GPR137	64284285	64285905	SGBS_Diff_14295	openGene2openGene	MS
metabolic	Adipo_SGBS	rs1048990	chr14	35122110	rs28365850	ENSG00000151327	ENST00000280987	FAM177A1	35121666	35123044	SGBS_Diff_24009	openGene2openGene	ALG
metabolic	Adipo_SGBS	rs1048990	chr14	35122110	rs28365850	ENSG00000151327	ENST00000556858	FAM177A1	35121666	35123044	SGBS_Diff_24009	openGene2openGene	ALG
metabolic	Adipo_SGBS	rs694739	chr11	64284975	rs2510066	ENSG00000173264	ENST00000538032	GPR137	64284285	64285905	SGBS_Diff_14295	openGene2openGene	MS
metabolic	Adipo_SGBS	rs2066819	chr12	56334474	chr12:56334474:GA:G	ENSG00000135469	ENST00000549545	COQ10A	56333567	56334588	SGBS_Diff_18645	openGene2openGene	PSO
metabolic	Adipo_SGBS	rs11246217	chr11	575800	rs34793529	ENSG00000185507	ENST00000397570	IRF7	575599	576773	SGBS_Diff_12305	openGene2openGene	SLE
metabolic	Adipo_SGBS	rs2017445	chr12	56041628	rs705704	ENSG00000139531	ENST00000552363	SUOX	56041508	56042270	SGBS_Diff_18619	openGene2openGene	VIT
metabolic	Adipo_SGBS	rs9611565	chr22	41381237	rs2234052	ENSG00000100412	ENST00000677427	ACO2	41380871	41382367	SGBS_Diff_50637	openGene2openGene	VIT
metabolic	Adipo_SGBS	rs9611565	chr22	41381311	rs2234053	ENSG00000100412	ENST00000676714	ACO2	41380871	41382367	SGBS_Diff_50637	openGene2openGene	VIT
metabolic	Adipo_SGBS	rs3197999	chr3	49358324	rs1800668	ENSG00000067560	ENST00000265538	RHOA	49357752	49359109	SGBS_Diff_52690	openGene2openGene	IBD
metabolic	Adipo_SGBS	rs11714843	chr3	119498465	rs2280670	ENSG00000176142	ENST00000491685	TMEM39A	119497889	119499020	SGBS_Diff_54631	openGene2openGene	JIA
metabolic	Adipo_SGBS	rs10876864	chr12	56042145	rs1131017	ENSG00000185664	ENST00000548493	PMEL	56041508	56042270	SGBS_Diff_18619	openGene2openGene	ALG
metabolic	Adipo_SGBS	rs1701704	chr12	55996852	rs705702	ENSG00000257449	ENST00000551846	ENSG00000257449	55996785	55997553	SGBS_Diff_18614	openGene2openGene	T1D
metabolic	Adipo_SGBS	rs11714843	chr3	119498465	rs2280670	ENSG00000176142	ENST00000468676	TMEM39A	119497889	119499020	SGBS_Diff_54631	openGene2openGene	JIA
metabolic	Adipo_SGBS	rs4821124	chr22	21568167	rs11089620	ENSG00000161179	ENST00000468686	YDJC	21567499	21568427	SGBS_Diff_49749	openGene2openGene	PSO
metabolic	Adipo_SGBS	rs7120737	chr11	47565510	rs11039300	ENSG00000165916	ENST00000531653	PSMC3	47565221	47566220	SGBS_Diff_13911	openGene2openGene	MS
metabolic	Adipo_SGBS	rs28449958	chr16	28864161	rs7193733	ENSG00000168488	ENST00000568266	ATXN2L	28862907	28864242	SGBS_Diff_29784	openGene2openGene	IBD
metabolic	Adipo_SGBS	rs2038255	chr14	35122110	rs28365850	ENSG00000100902	ENST00000554961	PSMA6	35121666	35123044	SGBS_Diff_24009	openGene2openGene	ECZ
metabolic	Adipo_SGBS	rs1463485	chr17	75855927	rs936394	ENSG00000132475	ENST00000592643	H3-3B	75854895	75856197	SGBS_Diff_34231	openGene2openGene	SLE
metabolic	Adipo_SGBS	rs10865050	chr2	102337157	rs3771180	ENSG00000115604	ENST00000410040	IL18R1	102336434	102337288	SGBS_Diff_42060	openGene2openGene	ALG
metabolic	Adipo_SGBS	rs773125	chr12	56042145	rs1131017	ENSG00000139531	ENST00000550340	SUOX	56041508	56042270	SGBS_Diff_18619	openGene2openGene	RA
metabolic	Adipo_SGBS	rs3197999	chr3	50299601	rs34136796	ENSG00000243477	ENST00000443842	NAA80	50298886	50300521	SGBS_Diff_52742	openGene2openGene	IBD
metabolic	Adipo_SGBS	rs2066819	chr12	56334353	rs79824801	ENSG00000135423	ENST00000494345	GLS2	56333567	56334588	SGBS_Diff_18645	openGene2openGene	PSO
metabolic	Adipo_SGBS	rs2017445	chr12	55996852	rs59877680	ENSG00000092841	ENST00000548580	MYL6	55996785	55997553	SGBS_Diff_18614	openGene2openGene	VIT
metabolic	Adipo_SGBS	rs2266959	chr22	21568075	rs140491	ENSG00000161179	ENST00000398873	YDJC	21567499	21568427	SGBS_Diff_49749	openGene2openGene	JIA
metabolic	Adipo_SGBS	rs4239702	chr20	46118343	rs1883832	ENSG00000080189	ENST00000243896	SLC35C2	46117753	46118790	SGBS_Diff_47817	openGene2openGene	RA
metabolic	Adipo_SGBS	rs12445568	chr16	30985550	rs12443808	ENSG00000167395	ENST00000394979	ZNF646	30984823	30985990	SGBS_Diff_29893	openGene2openGene	PSO
metabolic	Adipo_SGBS	rs11590283	chr1	1308516	rs61766198	ENSG00000131591	ENST00000379339	C1orf159	1307818	1308774	SGBS_Diff_28	openGene2openGene	SLE
metabolic	Adipo_SGBS	rs12445568	chr16	30985551	rs12443627	ENSG00000167395	ENST00000300850	ZNF646	30984823	30985990	SGBS_Diff_29893	openGene2openGene	PSO
metabolic	Adipo_SGBS	rs33993564	chr5	150847024	rs10058943	ENSG00000132912	ENST00000521533	DCTN4	150846915	150847459	SGBS_Diff_66358	openGene2openGene	IBD
metabolic	Adipo_SGBS	rs2017445	chr12	56041720	rs705705	ENSG00000170515	ENST00000552766	PA2G4	56041508	56042270	SGBS_Diff_18619	openGene2openGene	VIT
metabolic	Adipo_SGBS	rs5758343	chr22	41403829	rs75784	ENSG00000100412	ENST00000678454	ACO2	41403779	41404314	SGBS_Diff_50640	ocr2openGene	ALG
metabolic	Adipo_SGBS	rs11933540	chr4	26086506	rs16878091	ENSG00000168214	ENST00000691085	RBPJ	26086458	26087506	SGBS_Diff_58040	ocr2openGene	RA
metabolic	Adipo_SGBS	rs2066819	chr12	56334216	rs2371494	ENSG00000135423	ENST00000494474	GLS2	56333567	56334588	SGBS_Diff_18645	openGene2openGene	PSO
metabolic	Adipo_SGBS	rs12445568	chr16	31033576	rs12445650	ENSG00000167395	ENST00000428260	ZNF646	31032938	31034445	SGBS_Diff_29896	openGene2openGene	PSO
metabolic	Adipo_SGBS	rs13018977	chr2	241316415	rs13006939	ENSG00000115677	ENST00000490697	HDLBP	241314832	241316587	SGBS_Diff_46301	openGene2openGene	T1D
metabolic	Adipo_SGBS	rs694739	chr11	64329761	rs694739	ENSG00000173113	ENST00000535750	TRMT112	64329247	64329860	SGBS_Diff_14298	openGene2openGene	MS
metabolic	Adipo_SGBS	rs2066819	chr12	56334353	rs79824801	ENSG00000135423	ENST00000494474	GLS2	56333567	56334588	SGBS_Diff_18645	openGene2openGene	PSO
metabolic	Adipo_SGBS	rs9926533	chr16	31074149	rs2303222	ENSG00000103496	ENST00000496977	STX4	31074119	31074724	SGBS_Diff_29899	openGene2openGene	SLE
metabolic	Adipo_SGBS	rs2017445	chr12	55996852	rs59877680	ENSG00000092841	ENST00000549392	MYL6	55996785	55997553	SGBS_Diff_18614	openGene2openGene	VIT
metabolic	Adipo_SGBS	rs2017445	chr12	55996852	rs59877680	ENSG00000092841	ENST00000550639	MYL6	55996785	55997553	SGBS_Diff_18614	openGene2openGene	VIT
metabolic	Adipo_SGBS	rs11590283	chr1	1358384	rs34841888	ENSG00000131584	ENST00000472541	ACAP3	1358270	1359110	SGBS_Diff_33	openGene2openGene	SLE
metabolic	Adipo_SGBS	rs243323	chr16	11256954	rs33989964	ENSG00000175643	ENST00000648619	RMI2	11255554	11257012	SGBS_Diff_29310	openGene2openGene	SLE
metabolic	Adipo_SGBS	rs2017445	chr12	55996852	rs59877680	ENSG00000229117	ENST00000546591	RPL41	55996785	55997553	SGBS_Diff_18614	openGene2openGene	VIT
metabolic	Adipo_SGBS	rs3197999	chr3	50292395	rs1076872	ENSG00000012171	ENST00000621029	SEMA3B	50291705	50293175	SGBS_Diff_52741	openGene2openGene	IBD
metabolic	Adipo_SGBS	rs243332	chr16	11256954	rs33989964	ENSG00000175643	ENST00000312499	RMI2	11255554	11257012	SGBS_Diff_29310	openGene2openGene	CRO
metabolic	Adipo_SGBS	rs36014129	chr6	26189128	rs13204572	ENSG00000218690	ENST00000635537	H2AC10P	26188304	26189320	SGBS_Diff_68372	openGene2openGene	SLE
metabolic	Adipo_SGBS	rs2066819	chr12	56360038	rs2066818	ENSG00000135473	ENST00000548043	PAN2	56359815	56360681	SGBS_Diff_18647	openGene2openGene	PSO
metabolic	Adipo_SGBS	rs766751473	chr5	132389637	rs11748193	ENSG00000072682	ENST00000428841	P4HA2	132389624	132390017	SGBS_Diff_65558	openGene2openGene	T1D
metabolic	Adipo_SGBS	rs13088318	chr3	101513249	rs55749605	ENSG00000114391	ENST00000495401	RPL24	101512449	101513657	SGBS_Diff_54090	openGene2openGene	ALG
metabolic	Adipo_SGBS	rs4899260	chr14	68816828	rs4899262	ENSG00000182185	ENST00000390683	RAD51B	68816214	68817008	SGBS_Diff_24944	ocr2openGene	CEL
metabolic	Adipo_SGBS	rs12445568	chr16	30985551	rs12443627	ENSG00000089280	ENST00000566605	FUS	30984823	30985990	SGBS_Diff_29893	openGene2openGene	PSO
metabolic	Adipo_SGBS	rs4690229	chr4	973657	rs13137144	ENSG00000127418	ENST00000510644	FGFRL1	972667	974084	SGBS_Diff_57326	openGene2openGene	SLE
metabolic	Adipo_SGBS	rs10790268	chr11	118790689	rs57494551	ENSG00000196655	ENST00000533058	TRAPPC4	118789929	118791923	SGBS_Diff_16159	openGene2openGene	RA
metabolic	Adipo_SGBS	rs73081554	chr3	58332750	rs185407974	ENSG00000168301	ENST00000490264	KCTD6	58332507	58333765	SGBS_Diff_53039	openGene2openGene	RA
metabolic	Adipo_SGBS	rs4690229	chr4	973551	rs113075206	ENSG00000127418	ENST00000512174	FGFRL1	972667	974084	SGBS_Diff_57326	openGene2openGene	SLE
metabolic	Adipo_SGBS	rs663743	chr11	64285685	rs887314	ENSG00000173264	ENST00000539851	GPR137	64284285	64285905	SGBS_Diff_14295	openGene2openGene	T1D
metabolic	Adipo_SGBS	rs13088318	chr3	101513249	rs55749605	ENSG00000114391	ENST00000464595	RPL24	101512449	101513657	SGBS_Diff_54090	openGene2openGene	ALG
metabolic	Adipo_SGBS	rs663743	chr11	64284975	rs2510066	ENSG00000173264	ENST00000535675	GPR137	64284285	64285905	SGBS_Diff_14295	openGene2openGene	T1D
metabolic	Adipo_SGBS	rs663743	chr11	64285685	rs887314	ENSG00000173264	ENST00000438980	GPR137	64284285	64285905	SGBS_Diff_14295	openGene2openGene	T1D
metabolic	Adipo_SGBS	rs2066819	chr12	56334353	rs79824801	ENSG00000170581	ENST00000651934	STAT2	56333567	56334588	SGBS_Diff_18645	openGene2openGene	PSO
metabolic	Adipo_SGBS	rs12445568	chr16	30985550	rs12443808	ENSG00000103496	ENST00000493902	STX4	30984823	30985990	SGBS_Diff_29893	openGene2openGene	PSO
metabolic	Adipo_SGBS	rs663743	chr11	64285685	rs887314	ENSG00000173264	ENST00000536017	GPR137	64284285	64285905	SGBS_Diff_14295	openGene2openGene	T1D
metabolic	Adipo_SGBS	rs2304206	chr19	49677009	rs975484	ENSG00000104960	ENST00000601638	PTOV1	49676606	49677709	SGBS_Diff_38596	openGene2openGene	VIT
metabolic	Adipo_SGBS	rs36014129	chr6	26189128	rs13204572	ENSG00000265565	ENST00000584253	MIR3143	26188304	26189320	SGBS_Diff_68372	openGene2openGene	SLE
metabolic	Adipo_SGBS	rs9469899	chr6	34793179	rs11755420	ENSG00000272288	ENST00000687757	ILRUN-AS1	34791374	34793440	SGBS_Diff_68784	openGene2openGene	GD
metabolic	Adipo_SGBS	rs9469899	chr6	34792959	rs11757370	ENSG00000196821	ENST00000374026	ILRUN	34791374	34793440	SGBS_Diff_68784	openGene2openGene	GD
metabolic	Adipo_SGBS	rs1048990	chr14	35122110	rs28365850	ENSG00000100906	ENST00000553342	NFKBIA	35121666	35123044	SGBS_Diff_24009	openGene2openGene	ALG
metabolic	Adipo_SGBS	rs3801810	chr7	26864711	rs17323934	ENSG00000276771	ENST00000616712	ENSG00000276771	26864145	26865253	SGBS_Diff_73682	openGene2openGene	CRO
metabolic	Adipo_SGBS	rs11755393	chr6	34792385	rs7769961	ENSG00000272288	ENST00000606971	ILRUN-AS1	34791374	34793440	SGBS_Diff_68784	openGene2openGene	SLE
metabolic	Adipo_SGBS	rs181826	chr5	142145740	rs249641	ENSG00000113552	ENST00000504139	GNPDA1	142145197	142145938	SGBS_Diff_65955	ocr2openGene	CRO
metabolic	Adipo_SGBS	rs34835	chr16	28532060	rs12446550	ENSG00000188603	ENST00000565316	CLN3	28531879	28532811	SGBS_Diff_29777	ocr2openGene	T1D
metabolic	Adipo_SGBS	rs7187776	chr16	28824359	rs149808056	ENSG00000176953	ENST00000564978	NFATC2IP	28822534	28824570	SGBS_Diff_29781	openGene2openGene	T1D
metabolic	Adipo_SGBS	rs34835	chr16	28532060	rs12446550	ENSG00000188603	ENST00000637699	CLN3	28531879	28532811	SGBS_Diff_29777	ocr2openGene	T1D
metabolic	Adipo_SGBS	rs36014129	chr6	26189128	rs13204572	ENSG00000274618	ENST00000244537	H4C6	26188304	26189320	SGBS_Diff_68372	openGene2openGene	SLE
metabolic	Adipo_SGBS	rs33993564	chr5	150905246	rs7724036	ENSG00000197083	ENST00000685103	ZNF300P1	150904591	150905375	SGBS_Diff_66360	openGene2openGene	IBD
metabolic	Adipo_SGBS	rs7132277	chr12	123142435	rs1106240	ENSG00000182196	ENST00000453766	ARL6IP4	123142039	123142727	SGBS_Diff_20865	ocr2openGene	MS
metabolic	Adipo_SGBS	rs1463485	chr17	75855927	rs936394	ENSG00000204316	ENST00000461602	MRPL38	75854895	75856197	SGBS_Diff_34231	openGene2openGene	SLE
metabolic	Adipo_SGBS	rs34835	chr16	28532060	rs12446550	ENSG00000188603	ENST00000333496	CLN3	28531879	28532811	SGBS_Diff_29777	ocr2openGene	T1D
metabolic	Adipo_SGBS	rs12232003	chr12	53180847	rs59218377	ENSG00000257379	ENST00000547717	ENSG00000257379	53179993	53181654	SGBS_Diff_18458	openGene2openGene	T1D
metabolic	Adipo_SGBS	rs7187776	chr16	28824359	rs149808056	ENSG00000176953	ENST00000565752	NFATC2IP	28822534	28824570	SGBS_Diff_29781	openGene2openGene	T1D
metabolic	Adipo_SGBS	rs1701704	chr12	55996852	rs705702	ENSG00000139531	ENST00000552813	SUOX	55996785	55997553	SGBS_Diff_18614	openGene2openGene	T1D
metabolic	Adipo_SGBS	rs1701704	chr12	56041628	rs705704	ENSG00000139531	ENST00000550121	SUOX	56041508	56042270	SGBS_Diff_18619	openGene2openGene	T1D
metabolic	Adipo_SGBS	rs9926533	chr16	31073073	rs11281612	ENSG00000099364	ENST00000338343	FBXL19	31073014	31073955	SGBS_Diff_29898	openGene2openGene	SLE
metabolic	Adipo_SGBS	rs9926533	chr16	31073073	rs11281612	ENSG00000099364	ENST00000565690	FBXL19	31073014	31073955	SGBS_Diff_29898	openGene2openGene	SLE
metabolic	Adipo_SGBS	rs2066819	chr12	56334474	chr12:56334474:GA:G	ENSG00000135517	ENST00000650166	MIP	56333567	56334588	SGBS_Diff_18645	openGene2openGene	PSO
metabolic	Adipo_SGBS	rs694739	chr11	64284975	rs2510066	ENSG00000173264	ENST00000539851	GPR137	64284285	64285905	SGBS_Diff_14295	openGene2openGene	MS
metabolic	Adipo_SGBS	rs2066819	chr12	56334353	rs79824801	ENSG00000135469	ENST00000549545	COQ10A	56333567	56334588	SGBS_Diff_18645	openGene2openGene	PSO
metabolic	Adipo_SGBS	rs694739	chr11	64284975	rs2510066	ENSG00000173264	ENST00000535675	GPR137	64284285	64285905	SGBS_Diff_14295	openGene2openGene	MS
metabolic	Adipo_SGBS	rs7679	chr20	45934368	rs1057208	ENSG00000124104	ENST00000372542	SNX21	45934142	45935665	SGBS_Diff_47809	openGene2openGene	SLE
metabolic	Adipo_SGBS	rs9611565	chr22	41381237	rs2234052	ENSG00000100412	ENST00000678394	ACO2	41380871	41382367	SGBS_Diff_50637	openGene2openGene	VIT
metabolic	Adipo_SGBS	rs2017445	chr12	56041628	rs705704	ENSG00000139531	ENST00000356124	SUOX	56041508	56042270	SGBS_Diff_18619	openGene2openGene	VIT
metabolic	Adipo_SGBS	rs11755393	chr6	34792959	rs11757370	ENSG00000272288	ENST00000667026	ILRUN-AS1	34791374	34793440	SGBS_Diff_68784	openGene2openGene	SLE
metabolic	Adipo_SGBS	rs3197999	chr3	49358324	rs1800668	ENSG00000067560	ENST00000431929	RHOA	49357752	49359109	SGBS_Diff_52690	openGene2openGene	IBD
metabolic	Adipo_SGBS	rs7187776	chr16	28863883	rs11864750	ENSG00000260796	ENST00000568183	ENSG00000260796	28862907	28864242	SGBS_Diff_29784	openGene2openGene	T1D
metabolic	Adipo_SGBS	rs3197999	chr3	50292395	rs1076872	ENSG00000243477	ENST00000452674	NAA80	50291705	50293175	SGBS_Diff_52741	openGene2openGene	IBD
metabolic	Adipo_SGBS	rs4821124	chr22	21568167	rs11089620	ENSG00000161179	ENST00000473985	YDJC	21567499	21568427	SGBS_Diff_49749	openGene2openGene	PSO
metabolic	Adipo_SGBS	rs3197999	chr3	48685869	rs6792510	ENSG00000213672	ENST00000294129	NCKIPSD	48685552	48686502	SGBS_Diff_52649	openGene2openGene	IBD
metabolic	Adipo_SGBS	rs28449958	chr16	28880144	rs8055138	ENSG00000168488	ENST00000570200	ATXN2L	28879530	28880478	SGBS_Diff_29785	openGene2openGene	IBD
metabolic	Adipo_SGBS	rs33993564	chr5	150847077	rs10051924	ENSG00000132912	ENST00000519313	DCTN4	150846915	150847459	SGBS_Diff_66358	openGene2openGene	IBD
metabolic	Adipo_SGBS	rs28449958	chr16	28880144	rs8055138	ENSG00000178952	ENST00000569217	TUFM	28879530	28880478	SGBS_Diff_29785	openGene2openGene	IBD
metabolic	Adipo_SGBS	rs10849448	chr12	6384185	rs10849448	ENSG00000111641	ENST00000541778	NOP2	6383455	6384610	SGBS_Diff_17033	openGene2openGene	JIA
metabolic	Adipo_SGBS	rs4820827	chr22	29988055	rs5752992	ENSG00000100325	ENST00000453160	ASCC2	29987541	29988245	SGBS_Diff_50116	ocr2openGene	T1D
metabolic	Adipo_SGBS	rs112006329	chr11	575800	rs34793529	ENSG00000177030	ENST00000528864	DEAF1	575599	576773	SGBS_Diff_12305	openGene2openGene	SLE
metabolic	Adipo_SGBS	rs149010539	chr3	49673997	chr3:49711430	ENSG00000173402	ENST00000428779	DAG1	49673496	49674778	SGBS_Diff_52704	openGene2openGene	CRO
metabolic	Adipo_SGBS	rs149010539	chr3	49673997	chr3:49711430	ENSG00000173402	ENST00000452060	DAG1	49673496	49674778	SGBS_Diff_52704	openGene2openGene	CRO
metabolic	Adipo_SGBS	rs2066819	chr12	56334353	rs79824801	ENSG00000139645	ENST00000680755	ANKRD52	56333567	56334588	SGBS_Diff_18645	openGene2openGene	PSO
metabolic	Adipo_SGBS	rs2066819	chr12	56333921	rs80317430	ENSG00000181852	ENST00000615206	RNF41	56333567	56334588	SGBS_Diff_18645	openGene2openGene	PSO
metabolic	Adipo_SGBS	rs2066819	chr12	56267121	rs60542959	ENSG00000181852	ENST00000551711	RNF41	56266653	56267700	SGBS_Diff_18638	openGene2openGene	PSO
metabolic	Adipo_SGBS	rs11246217	chr11	575800	rs34793529	ENSG00000177030	ENST00000528864	DEAF1	575599	576773	SGBS_Diff_12305	openGene2openGene	SLE
metabolic	Adipo_SGBS	rs2066819	chr12	56334474	chr12:56334474:GA:G	ENSG00000176422	ENST00000338146	SPRYD4	56333567	56334588	SGBS_Diff_18645	openGene2openGene	PSO
metabolic	Adipo_SGBS	rs34840245	chr6	34757701	rs7743724	ENSG00000196821	ENST00000374026	ILRUN	34756883	34757787	SGBS_Diff_68783	openGene2openGene	SLE
metabolic	Adipo_SGBS	rs2066819	chr12	56267121	rs60542959	ENSG00000181852	ENST00000547967	RNF41	56266653	56267700	SGBS_Diff_18638	openGene2openGene	PSO
metabolic	Adipo_SGBS	rs1048990	chr14	35292469	rs1048990	ENSG00000100890	ENST00000603588	PRORP	35291726	35293069	SGBS_Diff_24013	openGene2openGene	ALG
metabolic	Adipo_SGBS	rs34840245	chr6	34656371	rs6900426	ENSG00000196821	ENST00000374026	ILRUN	34656154	34656835	SGBS_Diff_68776	ocr2openGene	SLE
metabolic	Adipo_SGBS	rs4810485	chr20	46118343	rs1883832	ENSG00000080189	ENST00000243896	SLC35C2	46117753	46118790	SGBS_Diff_47817	openGene2openGene	MS
metabolic	Adipo_SGBS	rs4810485	chr20	46118343	rs1883832	ENSG00000080189	ENST00000424568	SLC35C2	46117753	46118790	SGBS_Diff_47817	openGene2openGene	MS
metabolic	Adipo_SGBS	rs63406760	chr12	123142469	rs1106241	ENSG00000182196	ENST00000539770	ARL6IP4	123142039	123142727	SGBS_Diff_20865	ocr2openGene	ALG
metabolic	Adipo_SGBS	rs2066819	chr12	56333921	rs80317430	ENSG00000139613	ENST00000552674	SMARCC2	56333567	56334588	SGBS_Diff_18645	openGene2openGene	PSO
metabolic	Adipo_SGBS	rs12445568	chr16	31033362	rs58726213	ENSG00000167395	ENST00000300850	ZNF646	31032938	31034445	SGBS_Diff_29896	openGene2openGene	PSO
metabolic	Adipo_SGBS	rs2066819	chr12	56334216	rs2371494	ENSG00000139613	ENST00000552674	SMARCC2	56333567	56334588	SGBS_Diff_18645	openGene2openGene	PSO
metabolic	Adipo_SGBS	rs1701704	chr12	55996852	rs705702	ENSG00000229117	ENST00000501597	RPL41	55996785	55997553	SGBS_Diff_18614	openGene2openGene	T1D
metabolic	Adipo_SGBS	rs773125	chr12	56042145	rs1131017	ENSG00000185664	ENST00000548803	PMEL	56041508	56042270	SGBS_Diff_18619	openGene2openGene	RA
metabolic	Adipo_SGBS	rs5758343	chr22	41381909	rs2234059	ENSG00000100412	ENST00000676792	ACO2	41380871	41382367	SGBS_Diff_50637	openGene2openGene	ALG
metabolic	Adipo_SGBS	rs63406760	chr12	123142469	rs1106241	ENSG00000182196	ENST00000392435	ARL6IP4	123142039	123142727	SGBS_Diff_20865	ocr2openGene	ALG
metabolic	Adipo_SGBS	rs740474	chr5	141636721	rs1421896	ENSG00000131504	ENST00000389054	DIAPH1	141636224	141637632	SGBS_Diff_65932	openGene2openGene	ALG
metabolic	Adipo_SGBS	rs12142199	chr1	1308516	rs61766198	ENSG00000160087	ENST00000461142	UBE2J2	1307818	1308774	SGBS_Diff_28	openGene2openGene	SLE
metabolic	Adipo_SGBS	rs34835	chr16	28532060	rs12446550	ENSG00000261832	ENST00000636503	ENSG00000261832	28531879	28532811	SGBS_Diff_29777	ocr2openGene	T1D
metabolic	Adipo_SGBS	rs10936599	chr3	169769713	rs9811216	ENSG00000008952	ENST00000487736	SEC62	169769290	169769753	SGBS_Diff_56283	openGene2openGene	CEL
metabolic	Adipo_SGBS	rs7187776	chr16	28846324	rs7187776	ENSG00000177548	ENST00000562590	RABEP2	28845822	28846906	SGBS_Diff_29783	openGene2openGene	T1D
metabolic	Adipo_SGBS	rs7120737	chr11	47454123	rs60882887	ENSG00000123444	ENST00000531067	KBTBD4	47454104	47454627	SGBS_Diff_13898	ocr2openGene	MS
metabolic	Adipo_SGBS	rs5758343	chr22	41381237	rs2234052	ENSG00000100412	ENST00000216254	ACO2	41380871	41382367	SGBS_Diff_50637	openGene2openGene	ALG
metabolic	Adipo_SGBS	rs2066819	chr12	56334353	rs79824801	ENSG00000139613	ENST00000550150	SMARCC2	56333567	56334588	SGBS_Diff_18645	openGene2openGene	PSO
metabolic	Adipo_SGBS	rs2066819	chr12	56334353	rs79824801	ENSG00000257727	ENST00000548013	CNPY2	56333567	56334588	SGBS_Diff_18645	openGene2openGene	PSO
metabolic	Adipo_SGBS	rs7187776	chr16	28846324	rs7187776	ENSG00000177548	ENST00000570030	RABEP2	28845822	28846906	SGBS_Diff_29783	openGene2openGene	T1D
metabolic	Adipo_SGBS	rs2304206	chr19	49665670	rs2304205	ENSG00000104960	ENST00000601501	PTOV1	49665311	49666077	SGBS_Diff_38594	openGene2openGene	VIT
metabolic	Adipo_SGBS	rs11933540	chr4	26086506	rs16878091	ENSG00000168214	ENST00000514675	RBPJ	26086458	26087506	SGBS_Diff_58040	ocr2openGene	RA
metabolic	Adipo_SGBS	rs1701704	chr12	56041628	rs705704	ENSG00000135482	ENST00000546903	ZC3H10	56041508	56042270	SGBS_Diff_18619	openGene2openGene	T1D
metabolic	Adipo_SGBS	rs7130753	chr11	111602364	rs59921976	ENSG00000137713	ENST00000527614	PPP2R1B	111601901	111603207	SGBS_Diff_15898	openGene2openGene	ALG
metabolic	Adipo_SGBS	rs8042861	chr15	90388225	rs2589941	ENSG00000140577	ENST00000558619	CRTC3	90387762	90388911	SGBS_Diff_28597	openGene2openGene	MS
metabolic	Adipo_SGBS	rs766751473	chr5	132389637	rs11748193	ENSG00000072682	ENST00000418055	P4HA2	132389624	132390017	SGBS_Diff_65558	openGene2openGene	T1D
metabolic	Adipo_SGBS	rs2066819	chr12	56334474	chr12:56334474:GA:G	ENSG00000135473	ENST00000549348	PAN2	56333567	56334588	SGBS_Diff_18645	openGene2openGene	PSO
metabolic	Adipo_SGBS	rs10790268	chr11	118790689	rs57494551	ENSG00000196655	ENST00000531290	TRAPPC4	118789929	118791923	SGBS_Diff_16159	openGene2openGene	RA
metabolic	Adipo_SGBS	rs4690229	chr4	973551	rs113075206	ENSG00000127418	ENST00000398484	FGFRL1	972667	974084	SGBS_Diff_57326	openGene2openGene	SLE
metabolic	Adipo_SGBS	rs73081554	chr3	58332750	rs185407974	ENSG00000168301	ENST00000491093	KCTD6	58332507	58333765	SGBS_Diff_53039	openGene2openGene	RA
metabolic	Adipo_SGBS	rs60920700	chr3	119559610	rs41271391	ENSG00000183833	ENST00000482927	CFAP91	119559452	119560035	SGBS_Diff_54633	openGene2openGene	VIT
metabolic	Adipo_SGBS	rs60920700	chr3	119559846	rs41271393	ENSG00000183833	ENST00000488533	CFAP91	119559452	119560035	SGBS_Diff_54633	openGene2openGene	VIT
metabolic	Adipo_SGBS	rs2066819	chr12	56334353	rs79824801	ENSG00000170581	ENST00000557417	STAT2	56333567	56334588	SGBS_Diff_18645	openGene2openGene	PSO
metabolic	Adipo_SGBS	rs78865465	chr12	55974117	rs75639074	ENSG00000185664	ENST00000550447	PMEL	55973390	55974211	SGBS_Diff_18612	openGene2openGene	T1D
metabolic	Adipo_SGBS	rs367569	chr16	11255821	rs243332	ENSG00000182108	ENST00000331808	DEXI	11255554	11257012	SGBS_Diff_29310	openGene2openGene	PSO
metabolic	Adipo_SGBS	rs663743	chr11	64284975	rs2510066	ENSG00000173264	ENST00000543383	GPR137	64284285	64285905	SGBS_Diff_14295	openGene2openGene	T1D
metabolic	Adipo_SGBS	rs3091307	chr5	132656189	rs115008099	ENSG00000164402	ENST00000378701	SEPTIN8	132656033	132656636	SGBS_Diff_65578	openGene2openGene	ALG
metabolic	Adipo_SGBS	rs663743	chr11	64284975	rs2510066	ENSG00000173264	ENST00000541952	GPR137	64284285	64285905	SGBS_Diff_14295	openGene2openGene	T1D
metabolic	Adipo_SGBS	rs7187776	chr16	28863801	rs7198606	ENSG00000168488	ENST00000564304	ATXN2L	28862907	28864242	SGBS_Diff_29784	openGene2openGene	T1D
metabolic	Adipo_SGBS	rs2304206	chr19	49665763	rs2304204	ENSG00000142541	ENST00000676556	RPL13A	49665311	49666077	SGBS_Diff_38594	openGene2openGene	VIT
metabolic	Adipo_SGBS	rs12232003	chr12	53180847	rs59218377	ENSG00000094914	ENST00000552876	AAAS	53179993	53181654	SGBS_Diff_18458	openGene2openGene	T1D
metabolic	Adipo_SGBS	rs3197999	chr3	50350442	rs73082914	ENSG00000271858	ENST00000606665	CYB561D2	50350400	50351257	SGBS_Diff_52748	openGene2openGene	IBD
metabolic	Adipo_SGBS	rs112006329	chr11	575800	rs34793529	ENSG00000247095	ENST00000688898	MIR210HG	575599	576773	SGBS_Diff_12305	openGene2openGene	SLE
metabolic	Adipo_SGBS	rs34346645	chr3	71529871	rs7610856	ENSG00000114861	ENST00000497553	FOXP1	71529060	71529915	SGBS_Diff_53514	ocr2openGene	VIT
metabolic	Adipo_SGBS	rs28449958	chr16	28880144	rs8055138	ENSG00000176953	ENST00000562977	NFATC2IP	28879530	28880478	SGBS_Diff_29785	openGene2openGene	IBD
metabolic	Adipo_SGBS	rs180977001	chr3	58332750	rs185407974	ENSG00000168306	ENST00000480791	ACOX2	58332507	58333765	SGBS_Diff_53039	openGene2openGene	SLE
metabolic	Adipo_SGBS	rs5758343	chr22	41448782	rs202657	ENSG00000100412	ENST00000677532	ACO2	41447485	41448810	SGBS_Diff_50646	openGene2openGene	ALG
metabolic	Adipo_SGBS	rs11755393	chr6	34792107	rs6934662	ENSG00000272288	ENST00000606971	ILRUN-AS1	34791374	34793440	SGBS_Diff_68784	openGene2openGene	SLE
metabolic	Adipo_SGBS	rs12445568	chr16	30985551	rs12443627	ENSG00000140682	ENST00000562566	TGFB1I1	30984823	30985990	SGBS_Diff_29893	openGene2openGene	PSO
metabolic	Adipo_SGBS	rs663743	chr11	64285685	rs887314	ENSG00000173264	ENST00000542190	GPR137	64284285	64285905	SGBS_Diff_14295	openGene2openGene	T1D
metabolic	Adipo_SGBS	rs72832915	chr17	39730733	rs3809717	ENSG00000141736	ENST00000578199	ERBB2	39729985	39730942	SGBS_Diff_32739	openGene2openGene	SLE
metabolic	Adipo_SGBS	rs1701704	chr12	56041628	rs705704	ENSG00000197728	ENST00000646449	RPS26	56041508	56042270	SGBS_Diff_18619	openGene2openGene	T1D
metabolic	Adipo_SGBS	rs13205210	chr6	34757701	rs7743724	ENSG00000272288	ENST00000689838	ILRUN-AS1	34756883	34757787	SGBS_Diff_68783	openGene2openGene	SLE
metabolic	Adipo_SGBS	rs10849448	chr12	6384185	rs10849448	ENSG00000111319	ENST00000543768	SCNN1A	6383455	6384610	SGBS_Diff_17033	openGene2openGene	JIA
metabolic	Adipo_SGBS	rs2066819	chr12	56299736	rs41423244	ENSG00000135517	ENST00000648442	MIP	56299451	56300903	SGBS_Diff_18642	openGene2openGene	PSO
metabolic	Adipo_SGBS	rs2066819	chr12	56359090	rs57870697	ENSG00000144785	ENST00000547423	ENSG00000144785	56358807	56359195	SGBS_Diff_18646	openGene2openGene	PSO
metabolic	Adipo_SGBS	rs112006329	chr11	575800	rs34793529	ENSG00000185507	ENST00000469048	IRF7	575599	576773	SGBS_Diff_12305	openGene2openGene	SLE
metabolic	Adipo_SGBS	rs9926533	chr16	31073073	rs11281612	ENSG00000099377	ENST00000262520	HSD3B7	31073014	31073955	SGBS_Diff_29898	openGene2openGene	SLE
metabolic	Adipo_SGBS	rs112006329	chr11	575800	rs34793529	ENSG00000199038	ENST00000362168	MIR210	575599	576773	SGBS_Diff_12305	openGene2openGene	SLE
metabolic	Adipo_SGBS	rs3197999	chr3	49171432	rs4955420	ENSG00000188315	ENST00000436325	C3orf62	49171075	49171964	SGBS_Diff_52673	openGene2openGene	IBD
metabolic	Adipo_SGBS	rs60920700	chr3	119559621	rs16829980	ENSG00000144843	ENST00000481816	ADPRH	119559452	119560035	SGBS_Diff_54633	openGene2openGene	VIT
metabolic	Adipo_SGBS	rs1048990	chr14	35122110	rs28365850	ENSG00000151327	ENST00000396472	FAM177A1	35121666	35123044	SGBS_Diff_24009	openGene2openGene	ALG
metabolic	Adipo_SGBS	rs694739	chr11	64285685	rs887314	ENSG00000173264	ENST00000543383	GPR137	64284285	64285905	SGBS_Diff_14295	openGene2openGene	MS
metabolic	Adipo_SGBS	rs11089637	chr22	21568075	rs140491	ENSG00000161179	ENST00000482998	YDJC	21567499	21568427	SGBS_Diff_49749	openGene2openGene	RA
metabolic	Adipo_SGBS	rs2066819	chr12	56333921	rs80317430	ENSG00000111602	ENST00000553532	TIMELESS	56333567	56334588	SGBS_Diff_18645	openGene2openGene	PSO
metabolic	Adipo_SGBS	rs7187776	chr16	28824359	rs149808056	ENSG00000178188	ENST00000567536	SH2B1	28822534	28824570	SGBS_Diff_29781	openGene2openGene	T1D
metabolic	Adipo_SGBS	rs4239702	chr20	46118343	rs1883832	ENSG00000080189	ENST00000243896	SLC35C2	46117753	46118790	SGBS_Diff_47817	openGene2openGene	CRO
metabolic	Adipo_SGBS	rs2066819	chr12	56280982	rs773652	ENSG00000135469	ENST00000551566	COQ10A	56280854	56281714	SGBS_Diff_18639	ocr2openGene	PSO
metabolic	Adipo_SGBS	rs12148050	chr14	102795398	rs62008982	ENSG00000259508	ENST00000559402	ENSG00000259508	102795079	102795909	SGBS_Diff_26059	ocr2openGene	MS
metabolic	Adipo_SGBS	rs10876864	chr12	56042145	rs1131017	ENSG00000197728	ENST00000356464	RPS26	56041508	56042270	SGBS_Diff_18619	openGene2openGene	ALG
metabolic	Adipo_SGBS	rs33993564	chr5	150847077	rs10051924	ENSG00000086589	ENST00000521248	RBM22	150846915	150847459	SGBS_Diff_66358	openGene2openGene	IBD
metabolic	Adipo_SGBS	rs10936599	chr3	169764547	rs2293607	ENSG00000008952	ENST00000487736	SEC62	169764327	169765366	SGBS_Diff_56282	openGene2openGene	CEL
metabolic	Adipo_SGBS	rs2066819	chr12	56280982	rs773652	ENSG00000135469	ENST00000551911	COQ10A	56280854	56281714	SGBS_Diff_18639	ocr2openGene	PSO
metabolic	Adipo_SGBS	rs4820827	chr22	29988115	rs2285667	ENSG00000100325	ENST00000453160	ASCC2	29987541	29988245	SGBS_Diff_50116	ocr2openGene	T1D
metabolic	Adipo_SGBS	rs740474	chr5	141636721	rs1421896	ENSG00000289478	ENST00000687297	ENSG00000289478	141636224	141637632	SGBS_Diff_65932	openGene2openGene	ALG
metabolic	Adipo_SGBS	rs2017445	chr12	56041720	rs705705	ENSG00000139531	ENST00000547586	SUOX	56041508	56042270	SGBS_Diff_18619	openGene2openGene	VIT
metabolic	Adipo_SGBS	rs3197999	chr3	49199901	rs12637576	ENSG00000185909	ENST00000462582	KLHDC8B	49198744	49200130	SGBS_Diff_52674	openGene2openGene	IBD
metabolic	Adipo_SGBS	rs10876864	chr12	56042145	rs1131017	ENSG00000111540	ENST00000548068	RAB5B	56041508	56042270	SGBS_Diff_18619	openGene2openGene	ALG
metabolic	Adipo_SGBS	rs4755450	chr11	36314713	rs2218565	ENSG00000135362	ENST00000524380	PRR5L	36313804	36314971	SGBS_Diff_13608	ocr2openGene	MS
metabolic	Adipo_SGBS	rs63406760	chr12	122966218	rs4148856	ENSG00000130921	ENST00000425637	MTRFR	122965735	122967001	SGBS_Diff_20854	openGene2openGene	ALG
metabolic	Adipo_SGBS	rs4755450	chr11	36314914	rs10836534	ENSG00000135362	ENST00000530050	PRR5L	36313804	36314971	SGBS_Diff_13608	ocr2openGene	MS
metabolic	Adipo_SGBS	rs112006329	chr11	575800	rs34793529	ENSG00000177030	ENST00000530813	DEAF1	575599	576773	SGBS_Diff_12305	openGene2openGene	SLE
metabolic	Adipo_SGBS	rs63406760	chr12	123233754	rs1727332	ENSG00000130921	ENST00000425637	MTRFR	123232490	123233855	SGBS_Diff_20867	openGene2openGene	ALG
metabolic	Adipo_SGBS	rs1217382	chr1	113905292	rs971173	ENSG00000116793	ENST00000369600	PHTF1	113904420	113905447	SGBS_Diff_4147	openGene2openGene	CRO
metabolic	Adipo_SGBS	rs2495365	chr1	2556327	rs2227313	ENSG00000157873	ENST00000496064	TNFRSF14	2555616	2557543	SGBS_Diff_110	openGene2openGene	UC
metabolic	Adipo_SGBS	rs4239702	chr20	46118343	rs1883832	ENSG00000080189	ENST00000317734	SLC35C2	46117753	46118790	SGBS_Diff_47817	openGene2openGene	RA
metabolic	Adipo_SGBS	rs5758343	chr22	41381554	rs9607799	ENSG00000100412	ENST00000676792	ACO2	41380871	41382367	SGBS_Diff_50637	openGene2openGene	ALG
metabolic	Adipo_SGBS	rs11089629	chr22	21568075	rs140491	ENSG00000161179	ENST00000464015	YDJC	21567499	21568427	SGBS_Diff_49749	openGene2openGene	SLE
metabolic	Adipo_SGBS	rs73081554	chr3	58332750	rs185407974	ENSG00000255154	ENST00000461393	HTD2	58332507	58333765	SGBS_Diff_53039	openGene2openGene	RA
metabolic	Adipo_SGBS	rs9926533	chr16	31073073	rs11281612	ENSG00000103496	ENST00000566353	STX4	31073014	31073955	SGBS_Diff_29898	openGene2openGene	SLE
metabolic	Adipo_SGBS	rs131658	chr22	21568075	rs140491	ENSG00000161179	ENST00000292778	YDJC	21567499	21568427	SGBS_Diff_49749	openGene2openGene	SLE
metabolic	Adipo_SGBS	rs78865465	chr12	55974117	rs75639074	ENSG00000135482	ENST00000257940	ZC3H10	55973390	55974211	SGBS_Diff_18612	openGene2openGene	T1D
metabolic	Adipo_SGBS	rs1701704	chr12	55996852	rs705702	ENSG00000229117	ENST00000546654	RPL41	55996785	55997553	SGBS_Diff_18614	openGene2openGene	T1D
metabolic	Adipo_SGBS	rs33993564	chr5	150847077	rs10051924	ENSG00000132912	ENST00000627368	DCTN4	150846915	150847459	SGBS_Diff_66358	openGene2openGene	IBD
metabolic	Adipo_SGBS	rs11590283	chr1	1308516	rs61766198	ENSG00000160087	ENST00000450390	UBE2J2	1307818	1308774	SGBS_Diff_28	openGene2openGene	SLE
metabolic	Adipo_SGBS	rs2017445	chr12	56041628	rs705704	ENSG00000273973	ENST00000619602	ENSG00000273973	56041508	56042270	SGBS_Diff_18619	openGene2openGene	VIT
metabolic	Adipo_SGBS	rs2066819	chr12	56334216	rs2371494	ENSG00000139613	ENST00000550150	SMARCC2	56333567	56334588	SGBS_Diff_18645	openGene2openGene	PSO
metabolic	Adipo_SGBS	rs1701704	chr12	55996852	rs705702	ENSG00000135482	ENST00000257940	ZC3H10	55996785	55997553	SGBS_Diff_18614	openGene2openGene	T1D
metabolic	Adipo_SGBS	rs131658	chr22	21568075	rs140491	ENSG00000161179	ENST00000473985	YDJC	21567499	21568427	SGBS_Diff_49749	openGene2openGene	SLE
metabolic	Adipo_SGBS	rs11933540	chr4	26086506	rs16878091	ENSG00000168214	ENST00000507574	RBPJ	26086458	26087506	SGBS_Diff_58040	ocr2openGene	RA
metabolic	Adipo_SGBS	rs4690229	chr4	973551	rs113075206	ENSG00000178950	ENST00000628912	GAK	972667	974084	SGBS_Diff_57326	openGene2openGene	SLE
metabolic	Adipo_SGBS	rs12445568	chr16	30985550	rs12443808	ENSG00000140682	ENST00000394863	TGFB1I1	30984823	30985990	SGBS_Diff_29893	openGene2openGene	PSO
metabolic	Adipo_SGBS	rs2304206	chr19	49665670	rs2304205	ENSG00000104960	ENST00000601612	PTOV1	49665311	49666077	SGBS_Diff_38594	openGene2openGene	VIT
metabolic	Adipo_SGBS	rs10883723	chr10	102503918	rs3818470	ENSG00000107882	ENST00000423559	SUFU	102503676	102504102	SGBS_Diff_11266	openGene2openGene	ALG
metabolic	Adipo_SGBS	rs243332	chr16	11255821	rs243332	ENSG00000175643	ENST00000312499	RMI2	11255554	11257012	SGBS_Diff_29310	openGene2openGene	CRO
metabolic	Adipo_SGBS	rs1701704	chr12	56041628	rs705704	ENSG00000135482	ENST00000551880	ZC3H10	56041508	56042270	SGBS_Diff_18619	openGene2openGene	T1D
metabolic	Adipo_SGBS	rs12232003	chr12	53180847	rs59218377	ENSG00000257337	ENST00000656120	ENSG00000257337	53179993	53181654	SGBS_Diff_18458	openGene2openGene	T1D
metabolic	Adipo_SGBS	rs1701704	chr12	56041628	rs705704	ENSG00000135482	ENST00000552345	ZC3H10	56041508	56042270	SGBS_Diff_18619	openGene2openGene	T1D
metabolic	Adipo_SGBS	rs7132277	chr12	123142435	rs1106240	ENSG00000111325	ENST00000542940	OGFOD2	123142039	123142727	SGBS_Diff_20865	ocr2openGene	MS
metabolic	Adipo_SGBS	rs12445568	chr16	30985550	rs12443808	ENSG00000089280	ENST00000487509	FUS	30984823	30985990	SGBS_Diff_29893	openGene2openGene	PSO
metabolic	Adipo_SGBS	rs60920700	chr3	119559621	rs16829980	ENSG00000183833	ENST00000463700	CFAP91	119559452	119560035	SGBS_Diff_54633	openGene2openGene	VIT
metabolic	Adipo_SGBS	rs12421615	chr11	64285685	rs887314	ENSG00000173264	ENST00000411458	GPR137	64284285	64285905	SGBS_Diff_14295	openGene2openGene	VIT
metabolic	Adipo_SGBS	rs12421615	chr11	64284975	rs2510066	ENSG00000173264	ENST00000539851	GPR137	64284285	64285905	SGBS_Diff_14295	openGene2openGene	VIT
metabolic	Adipo_SGBS	rs12445568	chr16	31033576	rs12445650	ENSG00000089280	ENST00000380244	FUS	31032938	31034445	SGBS_Diff_29896	openGene2openGene	PSO
metabolic	Adipo_SGBS	rs2283792	chr22	21832804	rs9610375	ENSG00000100030	ENST00000544786	MAPK1	21832215	21833127	SGBS_Diff_49764	ocr2openGene	MS
metabolic	Adipo_SGBS	rs5758343	chr22	41448782	rs202657	ENSG00000100410	ENST00000216252	PHF5A	41447485	41448810	SGBS_Diff_50646	openGene2openGene	ALG
metabolic	Adipo_SGBS	rs10876864	chr12	56080024	rs7297175	ENSG00000139531	ENST00000548274	SUOX	56078810	56080204	SGBS_Diff_18620	openGene2openGene	ALG
metabolic	Adipo_SGBS	rs2066819	chr12	56334474	chr12:56334474:GA:G	ENSG00000170581	ENST00000556140	STAT2	56333567	56334588	SGBS_Diff_18645	openGene2openGene	PSO
metabolic	Adipo_SGBS	rs5758343	chr22	41544367	rs11554327	ENSG00000100410	ENST00000491254	PHF5A	41543823	41544947	SGBS_Diff_50656	openGene2openGene	ALG
metabolic	Adipo_SGBS	rs180977001	chr3	58332750	rs185407974	ENSG00000168306	ENST00000466689	ACOX2	58332507	58333765	SGBS_Diff_53039	openGene2openGene	SLE
metabolic	Adipo_SGBS	rs77599401	chr1	206674790	rs6660379	ENSG00000237605	ENST00000669393	DYRK3-AS1	206674503	206675569	SGBS_Diff_6597	ocr2openGene	T1D
metabolic	Adipo_SGBS	rs533646	chr11	118658886	rs745663	ENSG00000196655	ENST00000533012	TRAPPC4	118658773	118660711	SGBS_Diff_16150	ocr2openGene	MS
metabolic	Adipo_SGBS	rs773125	chr12	56042145	rs1131017	ENSG00000273973	ENST00000619602	ENSG00000273973	56041508	56042270	SGBS_Diff_18619	openGene2openGene	RA
metabolic	Adipo_SGBS	rs7120737	chr11	47565510	rs11039300	ENSG00000149187	ENST00000528538	CELF1	47565221	47566220	SGBS_Diff_13911	openGene2openGene	MS
metabolic	Adipo_SGBS	rs10985070	chr9	120928959	rs1930785	ENSG00000119403	ENST00000456291	PHF19	120928498	120929640	SGBS_Diff_84741	openGene2openGene	RA
metabolic	Adipo_SGBS	rs2066819	chr12	56333921	rs80317430	ENSG00000144785	ENST00000547423	ENSG00000144785	56333567	56334588	SGBS_Diff_18645	openGene2openGene	PSO
metabolic	Adipo_SGBS	rs3801810	chr7	26865151	rs73069540	ENSG00000122592	ENST00000523796	HOXA7	26864145	26865253	SGBS_Diff_73682	openGene2openGene	CRO
metabolic	Adipo_SGBS	rs78865465	chr12	55974117	rs75639074	ENSG00000185664	ENST00000548493	PMEL	55973390	55974211	SGBS_Diff_18612	openGene2openGene	T1D
metabolic	Adipo_SGBS	rs7132277	chr12	123142435	rs1106240	ENSG00000182196	ENST00000442210	ARL6IP4	123142039	123142727	SGBS_Diff_20865	ocr2openGene	MS
metabolic	Adipo_SGBS	rs250308	chr5	119355998	rs3797339	ENSG00000133835	ENST00000515320	HSD17B4	119355648	119356535	SGBS_Diff_65136	openGene2openGene	ALG
metabolic	Adipo_SGBS	rs2066819	chr12	56333921	rs80317430	ENSG00000144785	ENST00000548360	ENSG00000144785	56333567	56334588	SGBS_Diff_18645	openGene2openGene	PSO
metabolic	Adipo_SGBS	rs7132277	chr12	123142435	rs1106240	ENSG00000182196	ENST00000392435	ARL6IP4	123142039	123142727	SGBS_Diff_20865	ocr2openGene	MS
metabolic	Adipo_SGBS	rs12445568	chr16	30985550	rs12443808	ENSG00000140682	ENST00000361773	TGFB1I1	30984823	30985990	SGBS_Diff_29893	openGene2openGene	PSO
metabolic	Adipo_SGBS	rs2066819	chr12	56334216	rs2371494	ENSG00000144785	ENST00000548360	ENSG00000144785	56333567	56334588	SGBS_Diff_18645	openGene2openGene	PSO
metabolic	Adipo_SGBS	rs9469899	chr6	34793179	rs11755420	ENSG00000196821	ENST00000374023	ILRUN	34791374	34793440	SGBS_Diff_68784	openGene2openGene	GD
metabolic	Adipo_SGBS	rs2066819	chr12	56334353	rs79824801	ENSG00000139579	ENST00000341463	NABP2	56333567	56334588	SGBS_Diff_18645	openGene2openGene	PSO
metabolic	Adipo_SGBS	rs1463485	chr17	75855927	rs936394	ENSG00000132481	ENST00000593089	TRIM47	75854895	75856197	SGBS_Diff_34231	openGene2openGene	SLE
metabolic	Adipo_SGBS	rs3801810	chr7	26864711	rs17323934	ENSG00000233429	ENST00000495032	HOTAIRM1	26864145	26865253	SGBS_Diff_73682	openGene2openGene	CRO
metabolic	Adipo_SGBS	rs112006329	chr11	575800	rs34793529	ENSG00000099849	ENST00000397583	RASSF7	575599	576773	SGBS_Diff_12305	openGene2openGene	SLE
metabolic	Adipo_SGBS	rs4690229	chr4	973551	rs113075206	ENSG00000127419	ENST00000513952	TMEM175	972667	974084	SGBS_Diff_57326	openGene2openGene	SLE
metabolic	Adipo_SGBS	rs60920700	chr3	119559610	rs41271391	ENSG00000144843	ENST00000478399	ADPRH	119559452	119560035	SGBS_Diff_54633	openGene2openGene	VIT
metabolic	Adipo_SGBS	rs7512552	chr1	150487216	rs3840449	ENSG00000143409	ENST00000470877	MINDY1	150486993	150487787	SGBS_Diff_4549	openGene2openGene	ECZ
metabolic	Adipo_SGBS	rs4690229	chr4	973657	rs13137144	ENSG00000127419	ENST00000513952	TMEM175	972667	974084	SGBS_Diff_57326	openGene2openGene	SLE
metabolic	Adipo_SGBS	rs2066819	chr12	56334216	rs2371494	ENSG00000135517	ENST00000555551	MIP	56333567	56334588	SGBS_Diff_18645	openGene2openGene	PSO
metabolic	Adipo_SGBS	rs60920700	chr3	119559621	rs16829980	ENSG00000144843	ENST00000471850	ADPRH	119559452	119560035	SGBS_Diff_54633	openGene2openGene	VIT
metabolic	Adipo_SGBS	rs1701704	chr12	56041628	rs705704	ENSG00000185664	ENST00000548689	PMEL	56041508	56042270	SGBS_Diff_18619	openGene2openGene	T1D
metabolic	Adipo_SGBS	rs2066819	chr12	56334353	rs79824801	ENSG00000135469	ENST00000553234	COQ10A	56333567	56334588	SGBS_Diff_18645	openGene2openGene	PSO
metabolic	Adipo_SGBS	rs28449958	chr16	28506388	rs26528	ENSG00000188603	ENST00000568076	CLN3	28506175	28506675	SGBS_Diff_29774	openGene2openGene	IBD
metabolic	Adipo_SGBS	rs2017445	chr12	56041720	rs705705	ENSG00000139531	ENST00000551698	SUOX	56041508	56042270	SGBS_Diff_18619	openGene2openGene	VIT
metabolic	Adipo_SGBS	rs28449958	chr16	28863226	rs62037367	ENSG00000178952	ENST00000561644	TUFM	28862907	28864242	SGBS_Diff_29784	openGene2openGene	IBD
metabolic	Adipo_SGBS	rs2066819	chr12	56334216	rs2371494	ENSG00000111602	ENST00000553532	TIMELESS	56333567	56334588	SGBS_Diff_18645	openGene2openGene	PSO
metabolic	Adipo_SGBS	rs11714843	chr3	119498465	rs2280670	ENSG00000176142	ENST00000319172	TMEM39A	119497889	119499020	SGBS_Diff_54631	openGene2openGene	JIA
metabolic	Adipo_SGBS	rs36014129	chr6	26021644	rs41266779	ENSG00000287080	ENST00000612966	H3C3	26021063	26022409	SGBS_Diff_68352	openGene2openGene	SLE
metabolic	Adipo_SGBS	rs10876864	chr12	56042145	rs1131017	ENSG00000123411	ENST00000551103	IKZF4	56041508	56042270	SGBS_Diff_18619	openGene2openGene	ALG
metabolic	Adipo_SGBS	rs3801810	chr7	26865151	rs73069540	ENSG00000106006	ENST00000521478	HOXA6	26864145	26865253	SGBS_Diff_73682	openGene2openGene	CRO
metabolic	Adipo_SGBS	rs28449958	chr16	28822933	rs201131521	ENSG00000178188	ENST00000567536	SH2B1	28822534	28824570	SGBS_Diff_29781	openGene2openGene	IBD
metabolic	Adipo_SGBS	rs3197999	chr3	49199901	rs12637576	ENSG00000185909	ENST00000476495	KLHDC8B	49198744	49200130	SGBS_Diff_52674	openGene2openGene	IBD
metabolic	Adipo_SGBS	rs11755393	chr6	34792104	rs13215181	ENSG00000272288	ENST00000687757	ILRUN-AS1	34791374	34793440	SGBS_Diff_68784	openGene2openGene	SLE
metabolic	Adipo_SGBS	rs8042861	chr15	90388131	rs2589940	ENSG00000184508	ENST00000448987	HDDC3	90387762	90388911	SGBS_Diff_28597	openGene2openGene	MS
metabolic	Adipo_SGBS	rs773125	chr12	56042145	rs1131017	ENSG00000123353	ENST00000243045	ORMDL2	56041508	56042270	SGBS_Diff_18619	openGene2openGene	RA
metabolic	Adipo_SGBS	rs773125	chr12	56042145	rs1131017	ENSG00000139531	ENST00000547586	SUOX	56041508	56042270	SGBS_Diff_18619	openGene2openGene	RA
metabolic	Adipo_SGBS	rs7187776	chr16	28880144	rs8055138	ENSG00000177548	ENST00000358201	RABEP2	28879530	28880478	SGBS_Diff_29785	openGene2openGene	T1D
metabolic	Adipo_SGBS	rs4821124	chr22	21568167	rs11089620	ENSG00000161179	ENST00000292778	YDJC	21567499	21568427	SGBS_Diff_49749	openGene2openGene	PSO
metabolic	Adipo_SGBS	rs2066819	chr12	56267121	rs60542959	ENSG00000257727	ENST00000547570	CNPY2	56266653	56267700	SGBS_Diff_18638	openGene2openGene	PSO
metabolic	Adipo_SGBS	rs773125	chr12	56042145	rs1131017	ENSG00000123411	ENST00000550860	IKZF4	56041508	56042270	SGBS_Diff_18619	openGene2openGene	RA
metabolic	Adipo_SGBS	rs11246217	chr11	575800	rs34793529	ENSG00000185507	ENST00000532788	IRF7	575599	576773	SGBS_Diff_12305	openGene2openGene	SLE
metabolic	Adipo_SGBS	rs28449958	chr16	28880144	rs8055138	ENSG00000178952	ENST00000565012	TUFM	28879530	28880478	SGBS_Diff_29785	openGene2openGene	IBD
metabolic	Adipo_SGBS	rs5758343	chr22	41403829	rs75784	ENSG00000100412	ENST00000677516	ACO2	41403779	41404314	SGBS_Diff_50640	ocr2openGene	ALG
metabolic	Adipo_SGBS	rs13018977	chr2	241316415	rs13006939	ENSG00000115694	ENST00000413760	STK25	241314832	241316587	SGBS_Diff_46301	openGene2openGene	T1D
metabolic	Adipo_SGBS	rs892085	chr19	10700991	rs4804520	ENSG00000099203	ENST00000214869	TMED1	10700906	10702365	SGBS_Diff_37197	openGene2openGene	PSO
metabolic	Adipo_SGBS	rs2304206	chr19	49665763	rs2304204	ENSG00000010361	ENST00000526575	FUZ	49665311	49666077	SGBS_Diff_38594	openGene2openGene	VIT
metabolic	Adipo_SGBS	rs11246217	chr11	575800	rs34793529	ENSG00000177542	ENST00000527734	SLC25A22	575599	576773	SGBS_Diff_12305	openGene2openGene	SLE
metabolic	Adipo_SGBS	rs533646	chr11	118658886	rs745663	ENSG00000186166	ENST00000534656	CENATAC	118658773	118660711	SGBS_Diff_16150	ocr2openGene	MS
metabolic	Adipo_SGBS	rs694739	chr11	64285685	rs887314	ENSG00000149782	ENST00000325234	PLCB3	64284285	64285905	SGBS_Diff_14295	openGene2openGene	MS
metabolic	Adipo_SGBS	rs5758343	chr22	41403829	rs75784	ENSG00000100412	ENST00000677153	ACO2	41403779	41404314	SGBS_Diff_50640	ocr2openGene	ALG
metabolic	Adipo_SGBS	rs694739	chr11	64285685	rs887314	ENSG00000149782	ENST00000540288	PLCB3	64284285	64285905	SGBS_Diff_14295	openGene2openGene	MS
metabolic	Adipo_SGBS	rs4809219	chr20	63741353	rs4809221	ENSG00000101150	ENST00000351424	TPD52L2	63740125	63741458	SGBS_Diff_48458	openGene2openGene	ECZ
metabolic	Adipo_SGBS	rs9901869	chr17	47669020	rs76975491	ENSG00000108424	ENST00000540627	KPNB1	47668598	47669527	SGBS_Diff_33174	openGene2openGene	AS
metabolic	Adipo_SGBS	rs12421615	chr11	64285685	rs887314	ENSG00000236935	ENST00000690790	ENSG00000236935	64284285	64285905	SGBS_Diff_14295	openGene2openGene	VIT
metabolic	Adipo_SGBS	rs2304206	chr19	49665670	rs2304205	ENSG00000010361	ENST00000525130	FUZ	49665311	49666077	SGBS_Diff_38594	openGene2openGene	VIT
metabolic	Adipo_SGBS	rs3197999	chr3	50292395	rs1076872	ENSG00000186792	ENST00000450982	HYAL3	50291705	50293175	SGBS_Diff_52741	openGene2openGene	IBD
metabolic	Adipo_SGBS	rs2017445	chr12	55996852	rs59877680	ENSG00000170515	ENST00000552766	PA2G4	55996785	55997553	SGBS_Diff_18614	openGene2openGene	VIT
metabolic	Adipo_SGBS	rs12142199	chr1	1308516	rs61766198	ENSG00000131591	ENST00000477196	C1orf159	1307818	1308774	SGBS_Diff_28	openGene2openGene	SLE
metabolic	Adipo_SGBS	rs12445568	chr16	31033362	rs58726213	ENSG00000167395	ENST00000428260	ZNF646	31032938	31034445	SGBS_Diff_29896	openGene2openGene	PSO
metabolic	Adipo_SGBS	rs3197999	chr3	49455048	rs9841110	ENSG00000173402	ENST00000430636	DAG1	49454641	49455561	SGBS_Diff_52695	ocr2openGene	IBD
metabolic	Adipo_SGBS	rs2066819	chr12	56333921	rs80317430	ENSG00000135423	ENST00000486433	GLS2	56333567	56334588	SGBS_Diff_18645	openGene2openGene	PSO
metabolic	Adipo_SGBS	rs13018977	chr2	241316415	rs13006939	ENSG00000115677	ENST00000391975	HDLBP	241314832	241316587	SGBS_Diff_46301	openGene2openGene	T1D
metabolic	Adipo_SGBS	rs63406760	chr12	123142469	rs1106241	ENSG00000182196	ENST00000542099	ARL6IP4	123142039	123142727	SGBS_Diff_20865	ocr2openGene	ALG
metabolic	Adipo_SGBS	rs2066819	chr12	56299736	rs41423244	ENSG00000135469	ENST00000433805	COQ10A	56299451	56300903	SGBS_Diff_18642	openGene2openGene	PSO
metabolic	Adipo_SGBS	rs9926533	chr16	31074149	rs2303222	ENSG00000103496	ENST00000566353	STX4	31074119	31074724	SGBS_Diff_29899	openGene2openGene	SLE
metabolic	Adipo_SGBS	rs11590283	chr1	1308516	rs61766198	ENSG00000160087	ENST00000347370	UBE2J2	1307818	1308774	SGBS_Diff_28	openGene2openGene	SLE
metabolic	Adipo_SGBS	rs11590283	chr1	1308516	rs61766198	ENSG00000160087	ENST00000502382	UBE2J2	1307818	1308774	SGBS_Diff_28	openGene2openGene	SLE
metabolic	Adipo_SGBS	rs12142199	chr1	1358384	rs34841888	ENSG00000131584	ENST00000472541	ACAP3	1358270	1359110	SGBS_Diff_33	openGene2openGene	SLE
metabolic	Adipo_SGBS	rs7120737	chr11	47565510	rs11039300	ENSG00000213619	ENST00000529276	NDUFS3	47565221	47566220	SGBS_Diff_13911	openGene2openGene	MS
metabolic	Adipo_SGBS	rs243323	chr16	11255821	rs243332	ENSG00000175643	ENST00000648619	RMI2	11255554	11257012	SGBS_Diff_29310	openGene2openGene	SLE
metabolic	Adipo_SGBS	rs12232003	chr12	53180847	rs59218377	ENSG00000205352	ENST00000429243	PRR13	53179993	53181654	SGBS_Diff_18458	openGene2openGene	T1D
metabolic	Adipo_SGBS	rs131658	chr22	21568167	rs11089620	ENSG00000161179	ENST00000398873	YDJC	21567499	21568427	SGBS_Diff_49749	openGene2openGene	SLE
metabolic	Adipo_SGBS	rs3197999	chr3	50299601	rs34136796	ENSG00000012171	ENST00000621029	SEMA3B	50298886	50300521	SGBS_Diff_52742	openGene2openGene	IBD
metabolic	Adipo_SGBS	rs7132277	chr12	123142435	rs1106240	ENSG00000111325	ENST00000537966	OGFOD2	123142039	123142727	SGBS_Diff_20865	ocr2openGene	MS
metabolic	Adipo_SGBS	rs78865465	chr12	55974117	rs75639074	ENSG00000135424	ENST00000553737	ITGA7	55973390	55974211	SGBS_Diff_18612	openGene2openGene	T1D
metabolic	Adipo_SGBS	rs12720356	chr19	10380329	rs2304257	ENSG00000167807	ENST00000452032	ENSG00000167807	10380317	10381182	SGBS_Diff_37173	openGene2openGene	T1D
metabolic	Adipo_SGBS	rs243332	chr16	11256954	rs33989964	ENSG00000175643	ENST00000648619	RMI2	11255554	11257012	SGBS_Diff_29310	openGene2openGene	CRO
metabolic	Adipo_SGBS	rs12232003	chr12	53180847	rs59218377	ENSG00000257337	ENST00000658354	ENSG00000257337	53179993	53181654	SGBS_Diff_18458	openGene2openGene	T1D
metabolic	Adipo_SGBS	rs2066819	chr12	56360038	rs2066818	ENSG00000135473	ENST00000547518	PAN2	56359815	56360681	SGBS_Diff_18647	openGene2openGene	PSO
metabolic	Adipo_SGBS	rs2066819	chr12	56333921	rs80317430	ENSG00000170581	ENST00000557417	STAT2	56333567	56334588	SGBS_Diff_18645	openGene2openGene	PSO
metabolic	Adipo_SGBS	rs3883338	chr17	42355047	rs4103200	ENSG00000033627	ENST00000588806	ATP6V0A1	42355018	42355425	SGBS_Diff_32894	ocr2openGene	IBD
metabolic	Adipo_SGBS	rs10883723	chr10	102503918	rs3818470	ENSG00000156398	ENST00000602831	SFXN2	102503676	102504102	SGBS_Diff_11266	openGene2openGene	ALG
metabolic	Adipo_SGBS	rs73081554	chr3	58332737	rs180977001	ENSG00000168301	ENST00000490264	KCTD6	58332507	58333765	SGBS_Diff_53039	openGene2openGene	RA
metabolic	Adipo_SGBS	rs5743618	chr4	38857718	rs17616481	ENSG00000249685	ENST00000507579	ENSG00000249685	38857271	38858284	SGBS_Diff_58272	openGene2openGene	ALG
metabolic	Adipo_SGBS	rs12421615	chr11	64285685	rs887314	ENSG00000173264	ENST00000539851	GPR137	64284285	64285905	SGBS_Diff_14295	openGene2openGene	VIT
metabolic	Adipo_SGBS	rs10883723	chr10	102502871	rs2296590	ENSG00000171206	ENST00000462202	TRIM8	102501924	102503140	SGBS_Diff_11265	openGene2openGene	ALG
metabolic	Adipo_SGBS	rs2066819	chr12	56359090	rs57870697	ENSG00000135473	ENST00000547572	PAN2	56358807	56359195	SGBS_Diff_18646	openGene2openGene	PSO
metabolic	Adipo_SGBS	rs533646	chr11	118689861	rs4938530	ENSG00000110367	ENST00000531971	DDX6	118689596	118690455	SGBS_Diff_16151	openGene2openGene	MS
metabolic	Adipo_SGBS	rs2066819	chr12	56334353	rs79824801	ENSG00000170581	ENST00000556140	STAT2	56333567	56334588	SGBS_Diff_18645	openGene2openGene	PSO
metabolic	Adipo_SGBS	rs533646	chr11	118689860	rs4938529	ENSG00000110367	ENST00000526070	DDX6	118689596	118690455	SGBS_Diff_16151	openGene2openGene	MS
metabolic	Adipo_SGBS	rs10876864	chr12	56080024	rs7297175	ENSG00000139531	ENST00000552258	SUOX	56078810	56080204	SGBS_Diff_18620	openGene2openGene	ALG
metabolic	Adipo_SGBS	rs2066819	chr12	56334216	rs2371494	ENSG00000144785	ENST00000547423	ENSG00000144785	56333567	56334588	SGBS_Diff_18645	openGene2openGene	PSO
metabolic	Adipo_SGBS	rs2304206	chr19	49677009	rs975484	ENSG00000104960	ENST00000600603	PTOV1	49676606	49677709	SGBS_Diff_38596	openGene2openGene	VIT
metabolic	Adipo_SGBS	rs1814576	chr5	110769644	rs17506794	ENSG00000145777	ENST00000420978	TSLP	110768736	110769760	SGBS_Diff_64869	ocr2openGene	ALG
metabolic	Adipo_SGBS	rs9469899	chr6	34792107	rs6934662	ENSG00000196821	ENST00000374026	ILRUN	34791374	34793440	SGBS_Diff_68784	openGene2openGene	GD
metabolic	Adipo_SGBS	rs10865050	chr2	102337157	rs3771180	ENSG00000115594	ENST00000409288	IL1R1	102336434	102337288	SGBS_Diff_42060	openGene2openGene	ALG
metabolic	Adipo_SGBS	rs1036207	chr5	142145740	rs249641	ENSG00000113552	ENST00000500692	GNPDA1	142145197	142145938	SGBS_Diff_65955	ocr2openGene	MS
metabolic	Adipo_SGBS	rs12445568	chr16	30985551	rs12443627	ENSG00000140682	ENST00000564804	TGFB1I1	30984823	30985990	SGBS_Diff_29893	openGene2openGene	PSO
metabolic	Adipo_SGBS	rs34835	chr16	28532060	rs12446550	ENSG00000188603	ENST00000561689	CLN3	28531879	28532811	SGBS_Diff_29777	ocr2openGene	T1D
metabolic	Adipo_SGBS	rs5758343	chr22	41448782	rs202657	ENSG00000100412	ENST00000679264	ACO2	41447485	41448810	SGBS_Diff_50646	openGene2openGene	ALG
metabolic	Adipo_SGBS	rs181826	chr5	142145740	rs249641	ENSG00000113552	ENST00000513454	GNPDA1	142145197	142145938	SGBS_Diff_65955	ocr2openGene	CRO
metabolic	Adipo_SGBS	rs11755393	chr6	34792451	rs7769820	ENSG00000272288	ENST00000606971	ILRUN-AS1	34791374	34793440	SGBS_Diff_68784	openGene2openGene	SLE
metabolic	Adipo_SGBS	rs181826	chr5	142145740	rs249641	ENSG00000113552	ENST00000500692	GNPDA1	142145197	142145938	SGBS_Diff_65955	ocr2openGene	CRO
metabolic	Adipo_SGBS	rs9469899	chr6	34792959	rs11757370	ENSG00000272288	ENST00000689838	ILRUN-AS1	34791374	34793440	SGBS_Diff_68784	openGene2openGene	GD
metabolic	Adipo_SGBS	rs7132277	chr12	123142435	rs1106240	ENSG00000182196	ENST00000539770	ARL6IP4	123142039	123142727	SGBS_Diff_20865	ocr2openGene	MS
metabolic	Adipo_SGBS	rs13018977	chr2	241316415	rs13006939	ENSG00000168385	ENST00000391973	SEPTIN2	241314832	241316587	SGBS_Diff_46301	openGene2openGene	T1D
metabolic	Adipo_SGBS	rs4296977	chr7	77395845	rs2051898	ENSG00000186088	ENST00000257626	GSAP	77394934	77395883	SGBS_Diff_75022	ocr2openGene	ALG
metabolic	Adipo_SGBS	rs2304206	chr19	49665763	rs2304204	ENSG00000126457	ENST00000534465	PRMT1	49665311	49666077	SGBS_Diff_38594	openGene2openGene	VIT
metabolic	Adipo_SGBS	rs36014129	chr6	26021644	rs41266779	ENSG00000274618	ENST00000244537	H4C6	26021063	26022409	SGBS_Diff_68352	openGene2openGene	SLE
metabolic	Adipo_SGBS	rs33993564	chr5	150905246	rs7724036	ENSG00000197083	ENST00000693731	ZNF300P1	150904591	150905375	SGBS_Diff_66360	openGene2openGene	IBD
metabolic	Adipo_SGBS	rs34840245	chr6	34757701	rs7743724	ENSG00000064995	ENST00000689560	TAF11	34756883	34757787	SGBS_Diff_68783	openGene2openGene	SLE
metabolic	Adipo_SGBS	rs181826	chr5	142145415	rs249642	ENSG00000113552	ENST00000311337	GNPDA1	142145197	142145938	SGBS_Diff_65955	ocr2openGene	CRO
metabolic	Adipo_SGBS	rs34835	chr16	28532060	rs12446550	ENSG00000188603	ENST00000568472	CLN3	28531879	28532811	SGBS_Diff_29777	ocr2openGene	T1D
metabolic	Adipo_SGBS	rs10849448	chr12	6384185	rs10849448	ENSG00000067182	ENST00000440083	TNFRSF1A	6383455	6384610	SGBS_Diff_17033	openGene2openGene	JIA
metabolic	Adipo_SGBS	rs1463485	chr17	75855927	rs936394	ENSG00000204316	ENST00000464758	MRPL38	75854895	75856197	SGBS_Diff_34231	openGene2openGene	SLE
metabolic	Adipo_SGBS	rs2017445	chr12	55996852	rs59877680	ENSG00000139531	ENST00000550340	SUOX	55996785	55997553	SGBS_Diff_18614	openGene2openGene	VIT
metabolic	Adipo_SGBS	rs4690229	chr4	973551	rs113075206	ENSG00000127419	ENST00000507319	TMEM175	972667	974084	SGBS_Diff_57326	openGene2openGene	SLE
metabolic	Adipo_SGBS	rs2304206	chr19	49665614	rs2304206	ENSG00000142541	ENST00000678510	RPL13A	49665311	49666077	SGBS_Diff_38594	openGene2openGene	VIT
metabolic	Adipo_SGBS	rs2304206	chr19	49665670	rs2304205	ENSG00000142541	ENST00000621674	RPL13A	49665311	49666077	SGBS_Diff_38594	openGene2openGene	VIT
metabolic	Adipo_SGBS	rs2017445	chr12	56041628	rs705704	ENSG00000273890	ENST00000615146	ENSG00000273890	56041508	56042270	SGBS_Diff_18619	openGene2openGene	VIT
metabolic	Adipo_SGBS	rs9926533	chr16	31074149	rs2303222	ENSG00000140691	ENST00000408912	ARMC5	31074119	31074724	SGBS_Diff_29899	openGene2openGene	SLE
metabolic	Adipo_SGBS	rs7187776	chr16	28863226	rs62037367	ENSG00000177548	ENST00000562590	RABEP2	28862907	28864242	SGBS_Diff_29784	openGene2openGene	T1D
metabolic	Adipo_SGBS	rs60920700	chr3	119559846	rs41271393	ENSG00000144843	ENST00000478399	ADPRH	119559452	119560035	SGBS_Diff_54633	openGene2openGene	VIT
metabolic	Adipo_SGBS	rs7187776	chr16	28863226	rs62037367	ENSG00000168488	ENST00000564656	ATXN2L	28862907	28864242	SGBS_Diff_29784	openGene2openGene	T1D
metabolic	Adipo_SGBS	rs73081554	chr3	58332750	rs185407974	ENSG00000168306	ENST00000459701	ACOX2	58332507	58333765	SGBS_Diff_53039	openGene2openGene	RA
metabolic	Adipo_SGBS	rs146029108	chr9	136363451	rs140876101	ENSG00000262075	ENST00000601276	DKFZP434A062	136363054	136363967	SGBS_Diff_85464	openGene2openGene	CRO
metabolic	Adipo_SGBS	rs11714843	chr3	119498465	rs2280670	ENSG00000176142	ENST00000490099	TMEM39A	119497889	119499020	SGBS_Diff_54631	openGene2openGene	JIA
metabolic	Adipo_SGBS	rs5758343	chr22	41403829	rs75784	ENSG00000100412	ENST00000677554	ACO2	41403779	41404314	SGBS_Diff_50640	ocr2openGene	ALG
metabolic	Adipo_SGBS	rs2038255	chr14	35122110	rs28365850	ENSG00000100902	ENST00000622405	PSMA6	35121666	35123044	SGBS_Diff_24009	openGene2openGene	ECZ
metabolic	Adipo_SGBS	rs4821124	chr22	21568075	rs140491	ENSG00000161179	ENST00000468686	YDJC	21567499	21568427	SGBS_Diff_49749	openGene2openGene	PSO
metabolic	Adipo_SGBS	rs2266959	chr22	21568075	rs140491	ENSG00000161179	ENST00000292778	YDJC	21567499	21568427	SGBS_Diff_49749	openGene2openGene	JIA
metabolic	Adipo_SGBS	rs13018977	chr2	241316415	rs13006939	ENSG00000168385	ENST00000429791	SEPTIN2	241314832	241316587	SGBS_Diff_46301	openGene2openGene	T1D
metabolic	Adipo_SGBS	rs4821124	chr22	21568075	rs140491	ENSG00000161179	ENST00000398873	YDJC	21567499	21568427	SGBS_Diff_49749	openGene2openGene	PSO
metabolic	Adipo_SGBS	rs11246217	chr11	575800	rs34793529	ENSG00000185507	ENST00000330243	IRF7	575599	576773	SGBS_Diff_12305	openGene2openGene	SLE
metabolic	Adipo_SGBS	rs28449958	chr16	28864161	rs7193733	ENSG00000178952	ENST00000313511	TUFM	28862907	28864242	SGBS_Diff_29784	openGene2openGene	IBD
metabolic	Adipo_SGBS	rs2066819	chr12	56267121	rs60542959	ENSG00000257727	ENST00000551286	CNPY2	56266653	56267700	SGBS_Diff_18638	openGene2openGene	PSO
metabolic	Adipo_SGBS	rs11755393	chr6	34792959	rs11757370	ENSG00000272288	ENST00000689838	ILRUN-AS1	34791374	34793440	SGBS_Diff_68784	openGene2openGene	SLE
metabolic	Adipo_SGBS	rs11590283	chr1	1308516	rs61766198	ENSG00000160087	ENST00000488418	UBE2J2	1307818	1308774	SGBS_Diff_28	openGene2openGene	SLE
metabolic	Adipo_SGBS	rs10876864	chr12	56007301	rs10876864	ENSG00000197728	ENST00000552361	RPS26	56007282	56008421	SGBS_Diff_18615	openGene2openGene	ALG
metabolic	Adipo_SGBS	rs11755393	chr6	34792806	rs7752522	ENSG00000272288	ENST00000689838	ILRUN-AS1	34791374	34793440	SGBS_Diff_68784	openGene2openGene	SLE
metabolic	Adipo_SGBS	rs7120737	chr11	47565510	rs11039300	ENSG00000165916	ENST00000530887	PSMC3	47565221	47566220	SGBS_Diff_13911	openGene2openGene	MS
metabolic	Adipo_SGBS	rs63406760	chr12	123233754	rs1727332	ENSG00000256028	ENST00000540866	ENSG00000256028	123232490	123233855	SGBS_Diff_20867	openGene2openGene	ALG
metabolic	Adipo_SGBS	rs10936599	chr3	169764547	rs2293607	ENSG00000008952	ENST00000337002	SEC62	169764327	169765366	SGBS_Diff_56282	openGene2openGene	CEL
metabolic	Adipo_SGBS	rs10849448	chr12	6384185	rs10849448	ENSG00000111641	ENST00000620535	NOP2	6383455	6384610	SGBS_Diff_17033	openGene2openGene	JIA
metabolic	Adipo_SGBS	rs2066819	chr12	56300477	rs2695789	ENSG00000176422	ENST00000338146	SPRYD4	56299451	56300903	SGBS_Diff_18642	openGene2openGene	PSO
metabolic	Adipo_SGBS	rs773125	chr12	56042145	rs1131017	ENSG00000111540	ENST00000546810	RAB5B	56041508	56042270	SGBS_Diff_18619	openGene2openGene	RA
metabolic	Adipo_SGBS	rs2066819	chr12	56334216	rs2371494	ENSG00000181852	ENST00000549038	RNF41	56333567	56334588	SGBS_Diff_18645	openGene2openGene	PSO
metabolic	Adipo_SGBS	rs2066819	chr12	56267121	rs60542959	ENSG00000181852	ENST00000552244	RNF41	56266653	56267700	SGBS_Diff_18638	openGene2openGene	PSO
metabolic	Adipo_SGBS	rs1048990	chr14	35292469	rs1048990	ENSG00000100890	ENST00000604948	PRORP	35291726	35293069	SGBS_Diff_24013	openGene2openGene	ALG
metabolic	Adipo_SGBS	rs1031034	chr4	101347783	rs2850328	ENSG00000138821	ENST00000502903	SLC39A8	101346855	101348653	SGBS_Diff_59721	openGene2openGene	VIT
metabolic	Adipo_SGBS	rs34840245	chr6	34656371	rs6900426	ENSG00000196821	ENST00000374023	ILRUN	34656154	34656835	SGBS_Diff_68776	ocr2openGene	SLE
metabolic	Adipo_SGBS	rs13205210	chr6	34656371	rs6900426	ENSG00000196821	ENST00000374026	ILRUN	34656154	34656835	SGBS_Diff_68776	ocr2openGene	SLE
metabolic	Adipo_SGBS	rs1048990	chr14	35292469	rs1048990	ENSG00000100890	ENST00000603611	PRORP	35291726	35293069	SGBS_Diff_24013	openGene2openGene	ALG
metabolic	Adipo_SGBS	rs2066819	chr12	56267121	rs60542959	ENSG00000181852	ENST00000615206	RNF41	56266653	56267700	SGBS_Diff_18638	openGene2openGene	PSO
metabolic	Adipo_SGBS	rs4810485	chr20	46118343	rs1883832	ENSG00000080189	ENST00000481809	SLC35C2	46117753	46118790	SGBS_Diff_47817	openGene2openGene	MS
metabolic	Adipo_SGBS	rs63406760	chr12	123233754	rs1727332	ENSG00000111325	ENST00000545976	OGFOD2	123232490	123233855	SGBS_Diff_20867	openGene2openGene	ALG
metabolic	Adipo_SGBS	rs73081554	chr3	58332750	rs185407974	ENSG00000272360	ENST00000607592	ENSG00000272360	58332507	58333765	SGBS_Diff_53039	openGene2openGene	RA
metabolic	Adipo_SGBS	rs4810485	chr20	46118343	rs1883832	ENSG00000080189	ENST00000372227	SLC35C2	46117753	46118790	SGBS_Diff_47817	openGene2openGene	MS
metabolic	Adipo_SGBS	rs4810485	chr20	46118343	rs1883832	ENSG00000080189	ENST00000484318	SLC35C2	46117753	46118790	SGBS_Diff_47817	openGene2openGene	MS
metabolic	Adipo_SGBS	rs147868091	chr21	34545087	rs2834519	ENSG00000288711	ENST00000684541	ENSG00000288711	34545017	34545878	SGBS_Diff_49033	ocr2openGene	RA
metabolic	Adipo_SGBS	rs773125	chr12	56042145	rs1131017	ENSG00000185664	ENST00000550447	PMEL	56041508	56042270	SGBS_Diff_18619	openGene2openGene	RA
metabolic	Adipo_SGBS	rs10760123	chr9	120929191	rs1930786	ENSG00000119403	ENST00000456291	PHF19	120928498	120929640	SGBS_Diff_84741	openGene2openGene	ALG
metabolic	Adipo_SGBS	rs11590283	chr1	1308516	rs61766198	ENSG00000160087	ENST00000473215	UBE2J2	1307818	1308774	SGBS_Diff_28	openGene2openGene	SLE
metabolic	Adipo_SGBS	rs10936599	chr3	169769713	rs9811216	ENSG00000008952	ENST00000480708	SEC62	169769290	169769753	SGBS_Diff_56283	openGene2openGene	CEL
metabolic	Adipo_SGBS	rs2066819	chr12	56334216	rs2371494	ENSG00000257727	ENST00000273308	CNPY2	56333567	56334588	SGBS_Diff_18645	openGene2openGene	PSO
metabolic	Adipo_SGBS	rs444210	chr6	166957198	rs150189585	ENSG00000213066	ENST00000366847	CEP43	166955966	166957240	SGBS_Diff_72703	openGene2openGene	CRO
metabolic	Adipo_SGBS	rs5758343	chr22	41381879	rs2234058	ENSG00000100412	ENST00000679311	ACO2	41380871	41382367	SGBS_Diff_50637	openGene2openGene	ALG
metabolic	Adipo_SGBS	rs444210	chr6	166956409	rs1044059	ENSG00000213066	ENST00000366847	CEP43	166955966	166957240	SGBS_Diff_72703	openGene2openGene	CRO
metabolic	Adipo_SGBS	rs5758343	chr22	41381237	rs2234052	ENSG00000100412	ENST00000677007	ACO2	41380871	41382367	SGBS_Diff_50637	openGene2openGene	ALG
metabolic	Adipo_SGBS	rs2066819	chr12	56334353	rs79824801	ENSG00000257727	ENST00000273308	CNPY2	56333567	56334588	SGBS_Diff_18645	openGene2openGene	PSO
metabolic	Adipo_SGBS	rs63406760	chr12	123142469	rs1106241	ENSG00000182196	ENST00000413381	ARL6IP4	123142039	123142727	SGBS_Diff_20865	ocr2openGene	ALG
metabolic	Adipo_SGBS	rs2066819	chr12	56334216	rs2371494	ENSG00000139613	ENST00000547356	SMARCC2	56333567	56334588	SGBS_Diff_18645	openGene2openGene	PSO
metabolic	Adipo_SGBS	rs2066819	chr12	56333921	rs80317430	ENSG00000139613	ENST00000547356	SMARCC2	56333567	56334588	SGBS_Diff_18645	openGene2openGene	PSO
metabolic	Adipo_SGBS	rs2066819	chr12	56334474	chr12:56334474:GA:G	ENSG00000257727	ENST00000553164	CNPY2	56333567	56334588	SGBS_Diff_18645	openGene2openGene	PSO
metabolic	Adipo_SGBS	rs11089629	chr22	21568075	rs140491	ENSG00000161179	ENST00000473985	YDJC	21567499	21568427	SGBS_Diff_49749	openGene2openGene	SLE
metabolic	Adipo_SGBS	rs7120737	chr11	47565510	rs11039300	ENSG00000134575	ENST00000673604	ACP2	47565221	47566220	SGBS_Diff_13911	openGene2openGene	MS
metabolic	Adipo_SGBS	rs7120737	chr11	47565510	rs11039300	ENSG00000134575	ENST00000672166	ACP2	47565221	47566220	SGBS_Diff_13911	openGene2openGene	MS
metabolic	Adipo_SGBS	rs10876864	chr12	56080024	rs7297175	ENSG00000135482	ENST00000257940	ZC3H10	56078810	56080204	SGBS_Diff_18620	openGene2openGene	ALG
metabolic	Adipo_SGBS	rs7132277	chr12	123142435	rs1106240	ENSG00000111325	ENST00000545033	OGFOD2	123142039	123142727	SGBS_Diff_20865	ocr2openGene	MS
metabolic	Adipo_SGBS	rs2066819	chr12	56334216	rs2371494	ENSG00000170581	ENST00000650805	STAT2	56333567	56334588	SGBS_Diff_18645	openGene2openGene	PSO
metabolic	Adipo_SGBS	rs12445568	chr16	30985550	rs12443808	ENSG00000089280	ENST00000487045	FUS	30984823	30985990	SGBS_Diff_29893	openGene2openGene	PSO
metabolic	Adipo_SGBS	rs10790268	chr11	118790689	rs57494551	ENSG00000196655	ENST00000533632	TRAPPC4	118789929	118791923	SGBS_Diff_16159	openGene2openGene	RA
metabolic	Adipo_SGBS	rs7187776	chr16	28863226	rs62037367	ENSG00000168488	ENST00000336783	ATXN2L	28862907	28864242	SGBS_Diff_29784	openGene2openGene	T1D
metabolic	Adipo_SGBS	rs10790268	chr11	118790689	rs57494551	ENSG00000196655	ENST00000359005	TRAPPC4	118789929	118791923	SGBS_Diff_16159	openGene2openGene	RA
metabolic	Adipo_SGBS	rs663743	chr11	64284975	rs2510066	ENSG00000173264	ENST00000411458	GPR137	64284285	64285905	SGBS_Diff_14295	openGene2openGene	T1D
metabolic	Adipo_SGBS	rs4690229	chr4	973657	rs13137144	ENSG00000127418	ENST00000264748	FGFRL1	972667	974084	SGBS_Diff_57326	openGene2openGene	SLE
metabolic	Adipo_SGBS	rs2283792	chr22	21832273	rs1892848	ENSG00000100030	ENST00000544786	MAPK1	21832215	21833127	SGBS_Diff_49764	ocr2openGene	MS
metabolic	Adipo_SGBS	rs7187776	chr16	28864161	rs7193733	ENSG00000168488	ENST00000395547	ATXN2L	28862907	28864242	SGBS_Diff_29784	openGene2openGene	T1D
metabolic	Adipo_SGBS	rs2304206	chr19	49677009	rs975484	ENSG00000104960	ENST00000594165	PTOV1	49676606	49677709	SGBS_Diff_38596	openGene2openGene	VIT
metabolic	Adipo_SGBS	rs2283792	chr22	21792110	rs5999521	ENSG00000100030	ENST00000544786	MAPK1	21791832	21792335	SGBS_Diff_49763	openGene2openGene	MS
metabolic	Adipo_SGBS	rs1463485	chr17	75855927	rs936394	ENSG00000132481	ENST00000592942	TRIM47	75854895	75856197	SGBS_Diff_34231	openGene2openGene	SLE
metabolic	Adipo_SGBS	rs4794058	chr17	47669020	rs76975491	ENSG00000263766	ENST00000580045	KPNB1-DT	47668598	47669527	SGBS_Diff_33174	openGene2openGene	MS
metabolic	Adipo_SGBS	rs5758343	chr22	41517840	rs17367716	ENSG00000100410	ENST00000459687	PHF5A	41517613	41518059	SGBS_Diff_50653	openGene2openGene	ALG
metabolic	Adipo_SGBS	rs77599401	chr1	206685302	rs181345810	ENSG00000162891	ENST00000391930	IL20	206684531	206686425	SGBS_Diff_6598	openGene2openGene	T1D
metabolic	Adipo_SGBS	rs10849448	chr12	6384185	rs10849448	ENSG00000067182	ENST00000536194	TNFRSF1A	6383455	6384610	SGBS_Diff_17033	openGene2openGene	JIA
metabolic	Adipo_SGBS	rs72832915	chr17	39730733	rs3809717	ENSG00000141736	ENST00000582788	ERBB2	39729985	39730942	SGBS_Diff_32739	openGene2openGene	SLE
metabolic	Adipo_SGBS	rs11154801	chr6	135497759	rs13197384	ENSG00000029363	ENST00000529826	BCLAF1	135497272	135498159	SGBS_Diff_71615	openGene2openGene	MS
metabolic	Adipo_SGBS	rs2283792	chr22	21876590	rs11440648	ENSG00000100030	ENST00000215832	MAPK1	21876580	21877120	SGBS_Diff_49768	ocr2openGene	MS
metabolic	Adipo_SGBS	rs12445568	chr16	30985550	rs12443808	ENSG00000140682	ENST00000567607	TGFB1I1	30984823	30985990	SGBS_Diff_29893	openGene2openGene	PSO
metabolic	Adipo_SGBS	rs5758343	chr22	41544367	rs11554327	ENSG00000100412	ENST00000679320	ACO2	41543823	41544947	SGBS_Diff_50656	openGene2openGene	ALG
metabolic	Adipo_SGBS	rs2066819	chr12	56333921	rs80317430	ENSG00000135517	ENST00000650166	MIP	56333567	56334588	SGBS_Diff_18645	openGene2openGene	PSO
metabolic	Adipo_SGBS	rs13018977	chr2	241316415	rs13006939	ENSG00000168385	ENST00000492978	SEPTIN2	241314832	241316587	SGBS_Diff_46301	openGene2openGene	T1D
metabolic	Adipo_SGBS	rs13018977	chr2	241316415	rs13006939	ENSG00000168385	ENST00000445030	SEPTIN2	241314832	241316587	SGBS_Diff_46301	openGene2openGene	T1D
metabolic	Adipo_SGBS	rs1701704	chr12	56041628	rs705704	ENSG00000197728	ENST00000548590	RPS26	56041508	56042270	SGBS_Diff_18619	openGene2openGene	T1D
metabolic	Adipo_SGBS	rs694739	chr11	64284975	rs2510066	ENSG00000002330	ENST00000394531	BAD	64284285	64285905	SGBS_Diff_14295	openGene2openGene	MS
metabolic	Adipo_SGBS	rs3197999	chr3	49358927	rs3811699	ENSG00000188315	ENST00000343010	C3orf62	49357752	49359109	SGBS_Diff_52690	openGene2openGene	IBD
metabolic	Adipo_SGBS	rs10883723	chr10	102502871	rs2296590	ENSG00000107874	ENST00000477994	CUEDC2	102501924	102503140	SGBS_Diff_11265	openGene2openGene	ALG
metabolic	Adipo_SGBS	rs13205210	chr6	34757701	rs7743724	ENSG00000272288	ENST00000606496	ILRUN-AS1	34756883	34757787	SGBS_Diff_68783	openGene2openGene	SLE
metabolic	Adipo_SGBS	rs10985070	chr9	120928959	rs1930785	ENSG00000214654	ENST00000464488	B3GALT9	120928498	120929640	SGBS_Diff_84741	openGene2openGene	RA
metabolic	Adipo_SGBS	rs2066819	chr12	56300477	rs2695789	ENSG00000135517	ENST00000650166	MIP	56299451	56300903	SGBS_Diff_18642	openGene2openGene	PSO
metabolic	Adipo_SGBS	rs12445568	chr16	30985551	rs12443627	ENSG00000185947	ENST00000562971	ZNF267	30984823	30985990	SGBS_Diff_29893	openGene2openGene	PSO
metabolic	Adipo_SGBS	rs11246217	chr11	575800	rs34793529	ENSG00000199038	ENST00000362168	MIR210	575599	576773	SGBS_Diff_12305	openGene2openGene	SLE
metabolic	Adipo_SGBS	rs10876864	chr12	56042145	rs1131017	ENSG00000065357	ENST00000546878	DGKA	56041508	56042270	SGBS_Diff_18619	openGene2openGene	ALG
metabolic	Adipo_SGBS	rs1493696	chr1	119965901	rs2453044	ENSG00000178104	ENST00000695767	PDE4DIP	119965829	119966456	SGBS_Diff_4398	ocr2openGene	T1D
metabolic	Adipo_SGBS	rs3801810	chr7	26865151	rs73069540	ENSG00000233429	ENST00000429611	HOTAIRM1	26864145	26865253	SGBS_Diff_73682	openGene2openGene	CRO
metabolic	Adipo_SGBS	rs1493696	chr1	119966180	rs2493410	ENSG00000178104	ENST00000695768	PDE4DIP	119965829	119966456	SGBS_Diff_4398	ocr2openGene	T1D
metabolic	Adipo_SGBS	rs1493696	chr1	119966180	rs2493410	ENSG00000178104	ENST00000695767	PDE4DIP	119965829	119966456	SGBS_Diff_4398	ocr2openGene	T1D
metabolic	Adipo_SGBS	rs3197999	chr3	50292395	rs1076872	ENSG00000232352	ENST00000421735	SEMA3B-AS1	50291705	50293175	SGBS_Diff_52741	openGene2openGene	IBD
metabolic	Adipo_SGBS	rs3197999	chr3	50292395	rs1076872	ENSG00000232352	ENST00000686401	SEMA3B-AS1	50291705	50293175	SGBS_Diff_52741	openGene2openGene	IBD
metabolic	Adipo_SGBS	rs2017445	chr12	55996852	rs59877680	ENSG00000139531	ENST00000550478	SUOX	55996785	55997553	SGBS_Diff_18614	openGene2openGene	VIT
metabolic	Adipo_SGBS	rs9611565	chr22	41381554	rs9607799	ENSG00000100412	ENST00000678394	ACO2	41380871	41382367	SGBS_Diff_50637	openGene2openGene	VIT
metabolic	Adipo_SGBS	rs7187776	chr16	28880144	rs8055138	ENSG00000177548	ENST00000561501	RABEP2	28879530	28880478	SGBS_Diff_29785	openGene2openGene	T1D
metabolic	Adipo_SGBS	rs367569	chr16	11255821	rs243332	ENSG00000038532	ENST00000409790	CLEC16A	11255554	11257012	SGBS_Diff_29310	openGene2openGene	PSO
metabolic	Adipo_SGBS	rs72698115	chr1	154325898	rs1205591	ENSG00000143575	ENST00000492550	HAX1	154325805	154327052	SGBS_Diff_4709	openGene2openGene	JIA
metabolic	Adipo_SGBS	rs3197999	chr3	48685869	rs6792510	ENSG00000213672	ENST00000426678	NCKIPSD	48685552	48686502	SGBS_Diff_52649	openGene2openGene	IBD
metabolic	Adipo_SGBS	rs7187776	chr16	28863801	rs7198606	ENSG00000260796	ENST00000568183	ENSG00000260796	28862907	28864242	SGBS_Diff_29784	openGene2openGene	T1D
metabolic	Adipo_SGBS	rs33993564	chr5	150847024	rs10058943	ENSG00000086589	ENST00000199814	RBM22	150846915	150847459	SGBS_Diff_66358	openGene2openGene	IBD
metabolic	Adipo_SGBS	rs12421615	chr11	64284975	rs2510066	ENSG00000168071	ENST00000494566	CCDC88B	64284285	64285905	SGBS_Diff_14295	openGene2openGene	VIT
metabolic	Adipo_SGBS	rs1463485	chr17	75855710	rs1463485	ENSG00000132475	ENST00000586270	H3-3B	75854895	75856197	SGBS_Diff_34231	openGene2openGene	SLE
metabolic	Adipo_SGBS	rs1463485	chr17	75855927	rs936394	ENSG00000132475	ENST00000586270	H3-3B	75854895	75856197	SGBS_Diff_34231	openGene2openGene	SLE
metabolic	Adipo_SGBS	rs112006329	chr11	575800	rs34793529	ENSG00000185507	ENST00000330243	IRF7	575599	576773	SGBS_Diff_12305	openGene2openGene	SLE
metabolic	Adipo_SGBS	rs1463485	chr17	75855710	rs1463485	ENSG00000132475	ENST00000589949	H3-3B	75854895	75856197	SGBS_Diff_34231	openGene2openGene	SLE
metabolic	Adipo_SGBS	rs11755393	chr6	34793179	rs11755420	ENSG00000272288	ENST00000689838	ILRUN-AS1	34791374	34793440	SGBS_Diff_68784	openGene2openGene	SLE
metabolic	Adipo_SGBS	rs112006329	chr11	575800	rs34793529	ENSG00000185507	ENST00000525445	IRF7	575599	576773	SGBS_Diff_12305	openGene2openGene	SLE
metabolic	Adipo_SGBS	rs112006329	chr11	575800	rs34793529	ENSG00000185507	ENST00000532788	IRF7	575599	576773	SGBS_Diff_12305	openGene2openGene	SLE
metabolic	Adipo_SGBS	rs7187776	chr16	28824359	rs149808056	ENSG00000178188	ENST00000359285	SH2B1	28822534	28824570	SGBS_Diff_29781	openGene2openGene	T1D
metabolic	Adipo_SGBS	rs28449958	chr16	28880144	rs8055138	ENSG00000168488	ENST00000562867	ATXN2L	28879530	28880478	SGBS_Diff_29785	openGene2openGene	IBD
metabolic	Adipo_SGBS	rs10876864	chr12	56042145	rs1131017	ENSG00000111540	ENST00000360299	RAB5B	56041508	56042270	SGBS_Diff_18619	openGene2openGene	ALG
metabolic	Adipo_SGBS	rs2542162	chr18	12884344	rs2292759	ENSG00000101624	ENST00000593250	CEP76	12883401	12884619	SGBS_Diff_35057	openGene2openGene	T1D
metabolic	Adipo_SGBS	rs63406760	chr12	122966218	rs4148856	ENSG00000130921	ENST00000253233	MTRFR	122965735	122967001	SGBS_Diff_20854	openGene2openGene	ALG
metabolic	Adipo_SGBS	rs4820827	chr22	29987769	rs5763670	ENSG00000100325	ENST00000397771	ASCC2	29987541	29988245	SGBS_Diff_50116	ocr2openGene	T1D
metabolic	Adipo_SGBS	rs7187776	chr16	28863226	rs62037367	ENSG00000178188	ENST00000567536	SH2B1	28862907	28864242	SGBS_Diff_29784	openGene2openGene	T1D
metabolic	Adipo_SGBS	rs63406760	chr12	122966218	rs4148856	ENSG00000130921	ENST00000546132	MTRFR	122965735	122967001	SGBS_Diff_20854	openGene2openGene	ALG
metabolic	Adipo_SGBS	rs7187776	chr16	28863801	rs7198606	ENSG00000178188	ENST00000567536	SH2B1	28862907	28864242	SGBS_Diff_29784	openGene2openGene	T1D
metabolic	Adipo_SGBS	rs2304206	chr19	49665614	rs2304206	ENSG00000142541	ENST00000476268	RPL13A	49665311	49666077	SGBS_Diff_38594	openGene2openGene	VIT
metabolic	Adipo_SGBS	rs4239702	chr20	46118343	rs1883832	ENSG00000080189	ENST00000420518	SLC35C2	46117753	46118790	SGBS_Diff_47817	openGene2openGene	RA
metabolic	Adipo_SGBS	rs2495365	chr1	2557491	rs2495366	ENSG00000157873	ENST00000482074	TNFRSF14	2555616	2557543	SGBS_Diff_110	openGene2openGene	UC
metabolic	Adipo_SGBS	rs3091307	chr5	132656189	rs115008099	ENSG00000164405	ENST00000480372	UQCRQ	132656033	132656636	SGBS_Diff_65578	openGene2openGene	ALG
metabolic	Adipo_SGBS	rs78865465	chr12	55974117	rs75639074	ENSG00000135482	ENST00000546903	ZC3H10	55973390	55974211	SGBS_Diff_18612	openGene2openGene	T1D
metabolic	Adipo_SGBS	rs11933540	chr4	26086506	rs16878091	ENSG00000168214	ENST00000509158	RBPJ	26086458	26087506	SGBS_Diff_58040	ocr2openGene	RA
metabolic	Adipo_SGBS	rs11089629	chr22	21568167	rs11089620	ENSG00000161179	ENST00000464015	YDJC	21567499	21568427	SGBS_Diff_49749	openGene2openGene	SLE
metabolic	Adipo_SGBS	rs5758343	chr22	41517840	rs17367716	ENSG00000100412	ENST00000216254	ACO2	41517613	41518059	SGBS_Diff_50653	openGene2openGene	ALG
metabolic	Adipo_SGBS	rs78865465	chr12	55974117	rs75639074	ENSG00000135482	ENST00000552345	ZC3H10	55973390	55974211	SGBS_Diff_18612	openGene2openGene	T1D
metabolic	Adipo_SGBS	rs1701704	chr12	55996852	rs705702	ENSG00000196465	ENST00000548571	MYL6B	55996785	55997553	SGBS_Diff_18614	openGene2openGene	T1D
metabolic	Adipo_SGBS	rs10936599	chr3	169769649	rs12637184	ENSG00000008952	ENST00000460513	SEC62	169769290	169769753	SGBS_Diff_56283	openGene2openGene	CEL
metabolic	Adipo_SGBS	rs58763752	chr10	32980469	rs60724454	ENSG00000150093	ENST00000677363	ITGB1	32980434	32981276	SGBS_Diff_9072	openGene2openGene	T1D
metabolic	Adipo_SGBS	rs9926533	chr16	31074149	rs2303222	ENSG00000103496	ENST00000313843	STX4	31074119	31074724	SGBS_Diff_29899	openGene2openGene	SLE
metabolic	Adipo_SGBS	rs9926533	chr16	31074149	rs2303222	ENSG00000103496	ENST00000460668	STX4	31074119	31074724	SGBS_Diff_29899	openGene2openGene	SLE
metabolic	Adipo_SGBS	rs9926533	chr16	31073073	rs11281612	ENSG00000103496	ENST00000478150	STX4	31073014	31073955	SGBS_Diff_29898	openGene2openGene	SLE
metabolic	Adipo_SGBS	rs3197999	chr3	50292395	rs1076872	ENSG00000012171	ENST00000619119	SEMA3B	50291705	50293175	SGBS_Diff_52741	openGene2openGene	IBD
metabolic	Adipo_SGBS	rs7132277	chr12	123142435	rs1106240	ENSG00000111325	ENST00000535970	OGFOD2	123142039	123142727	SGBS_Diff_20865	ocr2openGene	MS
metabolic	Adipo_SGBS	rs2495365	chr1	2557491	rs2495366	ENSG00000157873	ENST00000426449	TNFRSF14	2555616	2557543	SGBS_Diff_110	openGene2openGene	UC
metabolic	Adipo_SGBS	rs131658	chr22	21568075	rs140491	ENSG00000161179	ENST00000398873	YDJC	21567499	21568427	SGBS_Diff_49749	openGene2openGene	SLE
metabolic	Adipo_SGBS	rs2233424	chr6	44265240	rs2233433	ENSG00000157593	ENST00000393812	SLC35B2	44264856	44265819	SGBS_Diff_69219	ocr2openGene	RA
metabolic	Adipo_SGBS	rs36014129	chr6	26199675	rs34961555	ENSG00000158406	ENST00000634956	H4C8	26198847	26199908	SGBS_Diff_68375	openGene2openGene	SLE
metabolic	Adipo_SGBS	rs9611565	chr22	41381311	rs2234053	ENSG00000100412	ENST00000396512	ACO2	41380871	41382367	SGBS_Diff_50637	openGene2openGene	VIT
metabolic	Adipo_SGBS	rs2066819	chr12	56360038	rs2066818	ENSG00000135473	ENST00000425394	PAN2	56359815	56360681	SGBS_Diff_18647	openGene2openGene	PSO
metabolic	Adipo_SGBS	rs10883723	chr10	102502871	rs2296590	ENSG00000171206	ENST00000643721	TRIM8	102501924	102503140	SGBS_Diff_11265	openGene2openGene	ALG
metabolic	Adipo_SGBS	rs28449958	chr16	28863801	rs7198606	ENSG00000177548	ENST00000561501	RABEP2	28862907	28864242	SGBS_Diff_29784	openGene2openGene	IBD
metabolic	Adipo_SGBS	rs17323934	chr7	26865151	rs73069540	ENSG00000233429	ENST00000593300	HOTAIRM1	26864145	26865253	SGBS_Diff_73682	openGene2openGene	T1D
metabolic	Adipo_SGBS	rs4899260	chr14	68816828	rs4899262	ENSG00000182185	ENST00000485181	RAD51B	68816214	68817008	SGBS_Diff_24944	ocr2openGene	CEL
metabolic	Adipo_SGBS	rs12421615	chr11	64284975	rs2510066	ENSG00000173264	ENST00000536667	GPR137	64284285	64285905	SGBS_Diff_14295	openGene2openGene	VIT
metabolic	Adipo_SGBS	rs10790268	chr11	118790689	rs57494551	ENSG00000196655	ENST00000528230	TRAPPC4	118789929	118791923	SGBS_Diff_16159	openGene2openGene	RA
metabolic	Adipo_SGBS	rs12421615	chr11	64285685	rs887314	ENSG00000173264	ENST00000543383	GPR137	64284285	64285905	SGBS_Diff_14295	openGene2openGene	VIT
metabolic	Adipo_SGBS	rs12445568	chr16	30985550	rs12443808	ENSG00000103496	ENST00000457779	STX4	30984823	30985990	SGBS_Diff_29893	openGene2openGene	PSO
metabolic	Adipo_SGBS	rs1056198	chr20	49937166	rs6125825	ENSG00000158480	ENST00000422556	SPATA2	49936131	49937245	SGBS_Diff_47978	openGene2openGene	PSO
metabolic	Adipo_SGBS	rs3197999	chr3	49358324	rs1800668	ENSG00000283189	ENST00000638115	ENSG00000283189	49357752	49359109	SGBS_Diff_52690	openGene2openGene	IBD
metabolic	Adipo_SGBS	rs2304206	chr19	49665670	rs2304205	ENSG00000104960	ENST00000596095	PTOV1	49665311	49666077	SGBS_Diff_38594	openGene2openGene	VIT
metabolic	Adipo_SGBS	rs78865465	chr12	55974117	rs75639074	ENSG00000185664	ENST00000550464	PMEL	55973390	55974211	SGBS_Diff_18612	openGene2openGene	T1D
metabolic	Adipo_SGBS	rs1493696	chr1	119965901	rs2453044	ENSG00000178104	ENST00000695765	PDE4DIP	119965829	119966456	SGBS_Diff_4398	ocr2openGene	T1D
metabolic	Adipo_SGBS	rs2017445	chr12	56041720	rs705705	ENSG00000123353	ENST00000552672	ORMDL2	56041508	56042270	SGBS_Diff_18619	openGene2openGene	VIT
metabolic	Adipo_SGBS	rs10865050	chr2	102337157	rs3771180	ENSG00000115594	ENST00000428279	IL1R1	102336434	102337288	SGBS_Diff_42060	openGene2openGene	ALG
metabolic	Adipo_SGBS	rs2304206	chr19	49665670	rs2304205	ENSG00000142541	ENST00000676556	RPL13A	49665311	49666077	SGBS_Diff_38594	openGene2openGene	VIT
metabolic	Adipo_SGBS	rs663743	chr11	64284975	rs2510066	ENSG00000173264	ENST00000313074	GPR137	64284285	64285905	SGBS_Diff_14295	openGene2openGene	T1D
metabolic	Adipo_SGBS	rs5758343	chr22	41544520	rs28623192	ENSG00000100412	ENST00000679320	ACO2	41543823	41544947	SGBS_Diff_50656	openGene2openGene	ALG
metabolic	Adipo_SGBS	rs3801810	chr7	26864711	rs17323934	ENSG00000122592	ENST00000523796	HOXA7	26864145	26865253	SGBS_Diff_73682	openGene2openGene	CRO
metabolic	Adipo_SGBS	rs7132277	chr12	123142435	rs1106240	ENSG00000150967	ENST00000392439	ABCB9	123142039	123142727	SGBS_Diff_20865	ocr2openGene	MS
metabolic	Adipo_SGBS	rs250308	chr5	119355998	rs3797339	ENSG00000133835	ENST00000646590	HSD17B4	119355648	119356535	SGBS_Diff_65136	openGene2openGene	ALG
metabolic	Adipo_SGBS	rs1463485	chr17	75855927	rs936394	ENSG00000204316	ENST00000309352	MRPL38	75854895	75856197	SGBS_Diff_34231	openGene2openGene	SLE
metabolic	Adipo_SGBS	rs78865465	chr12	55974117	rs75639074	ENSG00000185664	ENST00000548747	PMEL	55973390	55974211	SGBS_Diff_18612	openGene2openGene	T1D
metabolic	Adipo_SGBS	rs34835	chr16	28532060	rs12446550	ENSG00000188603	ENST00000566057	CLN3	28531879	28532811	SGBS_Diff_29777	ocr2openGene	T1D
metabolic	Adipo_SGBS	rs2066819	chr12	56334474	chr12:56334474:GA:G	ENSG00000144785	ENST00000547423	ENSG00000144785	56333567	56334588	SGBS_Diff_18645	openGene2openGene	PSO
metabolic	Adipo_SGBS	rs2066819	chr12	56267121	rs60542959	ENSG00000170581	ENST00000314128	STAT2	56266653	56267700	SGBS_Diff_18638	openGene2openGene	PSO
metabolic	Adipo_SGBS	rs533646	chr11	118689861	rs4938530	ENSG00000110367	ENST00000526070	DDX6	118689596	118690455	SGBS_Diff_16151	openGene2openGene	MS
metabolic	Adipo_SGBS	rs7120737	chr11	47565510	rs11039300	ENSG00000149187	ENST00000528434	CELF1	47565221	47566220	SGBS_Diff_13911	openGene2openGene	MS
metabolic	Adipo_SGBS	rs1048990	chr14	35122110	rs28365850	ENSG00000100906	ENST00000556664	NFKBIA	35121666	35123044	SGBS_Diff_24009	openGene2openGene	ALG
metabolic	Adipo_SGBS	rs1463485	chr17	75855710	rs1463485	ENSG00000132481	ENST00000593089	TRIM47	75854895	75856197	SGBS_Diff_34231	openGene2openGene	SLE
metabolic	Adipo_SGBS	rs533646	chr11	118658886	rs745663	ENSG00000196655	ENST00000531290	TRAPPC4	118658773	118660711	SGBS_Diff_16150	ocr2openGene	MS
metabolic	Adipo_SGBS	rs9469899	chr6	34792385	rs7769961	ENSG00000196821	ENST00000374026	ILRUN	34791374	34793440	SGBS_Diff_68784	openGene2openGene	GD
metabolic	Adipo_SGBS	rs7187776	chr16	28863883	rs11864750	ENSG00000168488	ENST00000564304	ATXN2L	28862907	28864242	SGBS_Diff_29784	openGene2openGene	T1D
metabolic	Adipo_SGBS	rs9469899	chr6	34792104	rs13215181	ENSG00000196821	ENST00000374026	ILRUN	34791374	34793440	SGBS_Diff_68784	openGene2openGene	GD
metabolic	Adipo_SGBS	rs2017445	chr12	56041720	rs705705	ENSG00000170473	ENST00000557259	PYM1	56041508	56042270	SGBS_Diff_18619	openGene2openGene	VIT
metabolic	Adipo_SGBS	rs2017445	chr12	56041628	rs705704	ENSG00000170473	ENST00000557259	PYM1	56041508	56042270	SGBS_Diff_18619	openGene2openGene	VIT
metabolic	Adipo_SGBS	rs3197999	chr3	49199901	rs12637576	ENSG00000188315	ENST00000479673	C3orf62	49198744	49200130	SGBS_Diff_52674	openGene2openGene	IBD
metabolic	Adipo_SGBS	rs112006329	chr11	575800	rs34793529	ENSG00000185507	ENST00000525750	IRF7	575599	576773	SGBS_Diff_12305	openGene2openGene	SLE
metabolic	Adipo_SGBS	rs10985070	chr9	120928959	rs1930785	ENSG00000119403	ENST00000373896	PHF19	120928498	120929640	SGBS_Diff_84741	openGene2openGene	RA
metabolic	Adipo_SGBS	rs3197999	chr3	49171432	rs4955420	ENSG00000188315	ENST00000424960	C3orf62	49171075	49171964	SGBS_Diff_52673	openGene2openGene	IBD
metabolic	Adipo_SGBS	rs7187776	chr16	28863801	rs7198606	ENSG00000177548	ENST00000562590	RABEP2	28862907	28864242	SGBS_Diff_29784	openGene2openGene	T1D
metabolic	Adipo_SGBS	rs694739	chr11	64284975	rs2510066	ENSG00000173264	ENST00000411458	GPR137	64284285	64285905	SGBS_Diff_14295	openGene2openGene	MS
metabolic	Adipo_SGBS	rs7187776	chr16	28863883	rs11864750	ENSG00000178952	ENST00000569217	TUFM	28862907	28864242	SGBS_Diff_29784	openGene2openGene	T1D
metabolic	Adipo_SGBS	rs28449958	chr16	28864161	rs7193733	ENSG00000168488	ENST00000395547	ATXN2L	28862907	28864242	SGBS_Diff_29784	openGene2openGene	IBD
metabolic	Adipo_SGBS	rs2017445	chr12	56041628	rs705704	ENSG00000139531	ENST00000550121	SUOX	56041508	56042270	SGBS_Diff_18619	openGene2openGene	VIT
metabolic	Adipo_SGBS	rs1048990	chr14	35292469	rs1048990	ENSG00000151327	ENST00000554052	FAM177A1	35291726	35293069	SGBS_Diff_24013	openGene2openGene	ALG
metabolic	Adipo_SGBS	rs10876864	chr12	56042145	rs1131017	ENSG00000170515	ENST00000553057	PA2G4	56041508	56042270	SGBS_Diff_18619	openGene2openGene	ALG
metabolic	Adipo_SGBS	rs4810485	chr20	46118343	rs1883832	ENSG00000273828	ENST00000651935	ENSG00000273828	46117753	46118790	SGBS_Diff_47817	openGene2openGene	MS
metabolic	Adipo_SGBS	rs9611565	chr22	41381554	rs9607799	ENSG00000100412	ENST00000677427	ACO2	41380871	41382367	SGBS_Diff_50637	openGene2openGene	VIT
metabolic	Adipo_SGBS	rs11714843	chr3	119498465	rs2280670	ENSG00000176142	ENST00000438581	TMEM39A	119497889	119499020	SGBS_Diff_54631	openGene2openGene	JIA
metabolic	Adipo_SGBS	rs28449958	chr16	28824361	rs138159013	ENSG00000178188	ENST00000567536	SH2B1	28822534	28824570	SGBS_Diff_29781	openGene2openGene	IBD
metabolic	Adipo_SGBS	rs7187776	chr16	28880144	rs8055138	ENSG00000260796	ENST00000568183	ENSG00000260796	28879530	28880478	SGBS_Diff_29785	openGene2openGene	T1D
metabolic	Adipo_SGBS	rs10876864	chr12	56007301	rs10876864	ENSG00000197728	ENST00000646449	RPS26	56007282	56008421	SGBS_Diff_18615	openGene2openGene	ALG
metabolic	Adipo_SGBS	rs33993564	chr5	150847337	rs17111376	ENSG00000086589	ENST00000522469	RBM22	150846915	150847459	SGBS_Diff_66358	openGene2openGene	IBD
metabolic	Adipo_SGBS	rs1463485	chr17	75855710	rs1463485	ENSG00000132475	ENST00000587560	H3-3B	75854895	75856197	SGBS_Diff_34231	openGene2openGene	SLE
metabolic	Adipo_SGBS	rs2017445	chr12	56041720	rs705705	ENSG00000139531	ENST00000394115	SUOX	56041508	56042270	SGBS_Diff_18619	openGene2openGene	VIT
metabolic	Adipo_SGBS	rs1463485	chr17	75855927	rs936394	ENSG00000132475	ENST00000589949	H3-3B	75854895	75856197	SGBS_Diff_34231	openGene2openGene	SLE
metabolic	Adipo_SGBS	rs773125	chr12	56042145	rs1131017	ENSG00000111540	ENST00000448789	RAB5B	56041508	56042270	SGBS_Diff_18619	openGene2openGene	RA
metabolic	Adipo_SGBS	rs2266959	chr22	21568075	rs140491	ENSG00000161179	ENST00000464015	YDJC	21567499	21568427	SGBS_Diff_49749	openGene2openGene	JIA
metabolic	Adipo_SGBS	rs2017445	chr12	56041720	rs705705	ENSG00000139531	ENST00000548274	SUOX	56041508	56042270	SGBS_Diff_18619	openGene2openGene	VIT
metabolic	Adipo_SGBS	rs13018977	chr2	241316415	rs13006939	ENSG00000115694	ENST00000442307	STK25	241314832	241316587	SGBS_Diff_46301	openGene2openGene	T1D
metabolic	Adipo_SGBS	rs2066819	chr12	56334216	rs2371494	ENSG00000135423	ENST00000494345	GLS2	56333567	56334588	SGBS_Diff_18645	openGene2openGene	PSO
metabolic	Adipo_SGBS	rs7512552	chr1	150487216	rs3840449	ENSG00000118292	ENST00000369102	C1orf54	150486993	150487787	SGBS_Diff_4549	openGene2openGene	ECZ
metabolic	Adipo_SGBS	rs11590283	chr1	1308516	rs61766198	ENSG00000131591	ENST00000472741	C1orf159	1307818	1308774	SGBS_Diff_28	openGene2openGene	SLE
metabolic	Adipo_SGBS	rs36014129	chr6	26199675	rs34961555	ENSG00000158373	ENST00000377777	H2BC5	26198847	26199908	SGBS_Diff_68375	openGene2openGene	SLE
metabolic	Adipo_SGBS	rs12087340	chr1	85276474	rs1060843	ENSG00000142871	ENST00000480413	CCN1	85276122	85277103	SGBS_Diff_3198	openGene2openGene	MS
metabolic	Adipo_SGBS	rs12421615	chr11	64284975	rs2510066	ENSG00000236935	ENST00000690790	ENSG00000236935	64284285	64285905	SGBS_Diff_14295	openGene2openGene	VIT
metabolic	Adipo_SGBS	rs694739	chr11	64284975	rs2510066	ENSG00000173264	ENST00000536282	GPR137	64284285	64285905	SGBS_Diff_14295	openGene2openGene	MS
metabolic	Adipo_SGBS	rs33993564	chr5	150790321	rs74973123	ENSG00000132912	ENST00000521448	DCTN4	150789185	150790867	SGBS_Diff_66355	ocr2openGene	IBD
metabolic	Adipo_SGBS	rs11590283	chr1	1308516	rs61766198	ENSG00000160087	ENST00000491779	UBE2J2	1307818	1308774	SGBS_Diff_28	openGene2openGene	SLE
metabolic	Adipo_SGBS	rs773125	chr12	56042145	rs1131017	ENSG00000229117	ENST00000546654	RPL41	56041508	56042270	SGBS_Diff_18619	openGene2openGene	RA
metabolic	Adipo_SGBS	rs11590283	chr1	1308516	rs61766198	ENSG00000160087	ENST00000509720	UBE2J2	1307818	1308774	SGBS_Diff_28	openGene2openGene	SLE
metabolic	Adipo_SGBS	rs78865465	chr12	55974117	rs75639074	ENSG00000258554	ENST00000554022	ENSG00000258554	55973390	55974211	SGBS_Diff_18612	openGene2openGene	T1D
metabolic	Adipo_SGBS	rs3197999	chr3	49358324	rs1800668	ENSG00000173402	ENST00000515359	DAG1	49357752	49359109	SGBS_Diff_52690	openGene2openGene	IBD
metabolic	Adipo_SGBS	rs3197999	chr3	50292395	rs1076872	ENSG00000068001	ENST00000426286	HYAL2	50291705	50293175	SGBS_Diff_52741	openGene2openGene	IBD
metabolic	Adipo_SGBS	rs28449958	chr16	28822933	rs201131521	ENSG00000261766	ENST00000567731	ENSG00000261766	28822534	28824570	SGBS_Diff_29781	openGene2openGene	IBD
metabolic	Adipo_SGBS	rs33993564	chr5	150847337	rs17111376	ENSG00000132912	ENST00000518015	DCTN4	150846915	150847459	SGBS_Diff_66358	openGene2openGene	IBD
metabolic	Adipo_SGBS	rs34835	chr16	28532060	rs12446550	ENSG00000261832	ENST00000636866	ENSG00000261832	28531879	28532811	SGBS_Diff_29777	ocr2openGene	T1D
metabolic	Adipo_SGBS	rs9926533	chr16	31074149	rs2303222	ENSG00000103496	ENST00000461455	STX4	31074119	31074724	SGBS_Diff_29899	openGene2openGene	SLE
metabolic	Adipo_SGBS	rs2017445	chr12	56041628	rs705704	ENSG00000111540	ENST00000553116	RAB5B	56041508	56042270	SGBS_Diff_18619	openGene2openGene	VIT
metabolic	Adipo_SGBS	rs7120737	chr11	47454123	rs60882887	ENSG00000213619	ENST00000534208	NDUFS3	47454104	47454627	SGBS_Diff_13898	ocr2openGene	MS
metabolic	Adipo_SGBS	rs7120737	chr11	47454123	rs60882887	ENSG00000213619	ENST00000530295	NDUFS3	47454104	47454627	SGBS_Diff_13898	ocr2openGene	MS
metabolic	Adipo_SGBS	rs11643872	chr16	30999862	rs4889606	ENSG00000167394	ENST00000535577	ZNF668	30999215	31000102	SGBS_Diff_29895	openGene2openGene	GD
metabolic	Adipo_SGBS	rs2017445	chr12	56041720	rs705705	ENSG00000111540	ENST00000448789	RAB5B	56041508	56042270	SGBS_Diff_18619	openGene2openGene	VIT
metabolic	Adipo_SGBS	rs921650	chr17	39926554	rs12603332	ENSG00000141736	ENST00000584014	ERBB2	39926487	39928179	SGBS_Diff_32742	openGene2openGene	ALG
metabolic	Adipo_SGBS	rs4690229	chr4	973657	rs13137144	ENSG00000178950	ENST00000507580	GAK	972667	974084	SGBS_Diff_57326	openGene2openGene	SLE
metabolic	Adipo_SGBS	rs9926533	chr16	31074149	rs2303222	ENSG00000103496	ENST00000478150	STX4	31074119	31074724	SGBS_Diff_29899	openGene2openGene	SLE
metabolic	Adipo_SGBS	rs28449958	chr16	28864161	rs7193733	ENSG00000177548	ENST00000561501	RABEP2	28862907	28864242	SGBS_Diff_29784	openGene2openGene	IBD
metabolic	Adipo_SGBS	rs3197999	chr3	49358927	rs3811699	ENSG00000145029	ENST00000497742	NICN1	49357752	49359109	SGBS_Diff_52690	openGene2openGene	IBD
metabolic	Adipo_SGBS	rs2066819	chr12	56334353	rs79824801	ENSG00000135473	ENST00000549348	PAN2	56333567	56334588	SGBS_Diff_18645	openGene2openGene	PSO
metabolic	Adipo_SGBS	rs2066819	chr12	56333921	rs80317430	ENSG00000170581	ENST00000650805	STAT2	56333567	56334588	SGBS_Diff_18645	openGene2openGene	PSO
metabolic	Adipo_SGBS	rs12445568	chr16	31033362	rs58726213	ENSG00000167394	ENST00000535577	ZNF668	31032938	31034445	SGBS_Diff_29896	openGene2openGene	PSO
metabolic	Adipo_SGBS	rs4690229	chr4	973657	rs13137144	ENSG00000127418	ENST00000512174	FGFRL1	972667	974084	SGBS_Diff_57326	openGene2openGene	SLE
metabolic	Adipo_SGBS	rs9611565	chr22	41381237	rs2234052	ENSG00000100412	ENST00000396512	ACO2	41380871	41382367	SGBS_Diff_50637	openGene2openGene	VIT
metabolic	Adipo_SGBS	rs28449958	chr16	28506388	rs26528	ENSG00000261832	ENST00000636017	ENSG00000261832	28506175	28506675	SGBS_Diff_29774	openGene2openGene	IBD
metabolic	Adipo_SGBS	rs1056198	chr20	49929173	rs6125819	ENSG00000158480	ENST00000289431	SPATA2	49928356	49929174	SGBS_Diff_47977	ocr2openGene	PSO
metabolic	Adipo_SGBS	rs3197999	chr3	50299601	rs34136796	ENSG00000214706	ENST00000438296	IFRD2	50298886	50300521	SGBS_Diff_52742	openGene2openGene	IBD
metabolic	Adipo_SGBS	rs2283792	chr22	21832804	rs9610375	ENSG00000100030	ENST00000215832	MAPK1	21832215	21833127	SGBS_Diff_49764	ocr2openGene	MS
metabolic	Adipo_SGBS	rs367569	chr16	11256954	rs33989964	ENSG00000182108	ENST00000570440	DEXI	11255554	11257012	SGBS_Diff_29310	openGene2openGene	PSO
metabolic	Adipo_SGBS	rs12445568	chr16	30985551	rs12443627	ENSG00000140682	ENST00000568142	TGFB1I1	30984823	30985990	SGBS_Diff_29893	openGene2openGene	PSO
metabolic	Adipo_SGBS	rs10865050	chr2	102337157	rs3771180	ENSG00000115594	ENST00000442590	IL1R1	102336434	102337288	SGBS_Diff_42060	openGene2openGene	ALG
metabolic	Adipo_SGBS	rs533646	chr11	118689861	rs4938530	ENSG00000110367	ENST00000620157	DDX6	118689596	118690455	SGBS_Diff_16151	openGene2openGene	MS
metabolic	Adipo_SGBS	rs766751473	chr5	132389637	rs11748193	ENSG00000197536	ENST00000407797	IRF1-AS1	132389624	132390017	SGBS_Diff_65558	openGene2openGene	T1D
metabolic	Adipo_SGBS	rs7187776	chr16	28863226	rs62037367	ENSG00000168488	ENST00000382686	ATXN2L	28862907	28864242	SGBS_Diff_29784	openGene2openGene	T1D
metabolic	Adipo_SGBS	rs3801810	chr7	26864711	rs17323934	ENSG00000122592	ENST00000242159	HOXA7	26864145	26865253	SGBS_Diff_73682	openGene2openGene	CRO
metabolic	Adipo_SGBS	rs2304206	chr19	49665670	rs2304205	ENSG00000201675	ENST00000364805	SNORD32A	49665311	49666077	SGBS_Diff_38594	openGene2openGene	VIT
metabolic	Adipo_SGBS	rs1463485	chr17	75855710	rs1463485	ENSG00000204316	ENST00000309352	MRPL38	75854895	75856197	SGBS_Diff_34231	openGene2openGene	SLE
metabolic	Adipo_SGBS	rs2304206	chr19	49665614	rs2304206	ENSG00000201675	ENST00000364805	SNORD32A	49665311	49666077	SGBS_Diff_38594	openGene2openGene	VIT
metabolic	Adipo_SGBS	rs7132277	chr12	123142435	rs1106240	ENSG00000182196	ENST00000413381	ARL6IP4	123142039	123142727	SGBS_Diff_20865	ocr2openGene	MS
metabolic	Adipo_SGBS	rs77599401	chr1	206685302	rs181345810	ENSG00000162891	ENST00000367098	IL20	206684531	206686425	SGBS_Diff_6598	openGene2openGene	T1D
metabolic	Adipo_SGBS	rs1463485	chr17	75855927	rs936394	ENSG00000204316	ENST00000493104	MRPL38	75854895	75856197	SGBS_Diff_34231	openGene2openGene	SLE
metabolic	Adipo_SGBS	rs5758343	chr22	41448782	rs202657	ENSG00000100412	ENST00000677007	ACO2	41447485	41448810	SGBS_Diff_50646	openGene2openGene	ALG
metabolic	Adipo_SGBS	rs12365699	chr11	118870448	rs7117261	ENSG00000278376	ENST00000610705	ENSG00000278376	118869976	118871084	SGBS_Diff_16162	ocr2openGene	ALG
metabolic	Adipo_SGBS	rs34835	chr16	28532060	rs12446550	ENSG00000188603	ENST00000355477	CLN3	28531879	28532811	SGBS_Diff_29777	ocr2openGene	T1D
metabolic	Adipo_SGBS	rs33993564	chr5	150905246	rs7724036	ENSG00000197083	ENST00000520773	ZNF300P1	150904591	150905375	SGBS_Diff_66360	openGene2openGene	IBD
metabolic	Adipo_SGBS	rs33993564	chr5	150905246	rs7724036	ENSG00000197083	ENST00000687176	ZNF300P1	150904591	150905375	SGBS_Diff_66360	openGene2openGene	IBD
metabolic	Adipo_SGBS	rs1463485	chr17	75855710	rs1463485	ENSG00000204316	ENST00000493104	MRPL38	75854895	75856197	SGBS_Diff_34231	openGene2openGene	SLE
metabolic	Adipo_SGBS	rs7132277	chr12	123142435	rs1106240	ENSG00000150967	ENST00000622723	ABCB9	123142039	123142727	SGBS_Diff_20865	ocr2openGene	MS
metabolic	Adipo_SGBS	rs10849448	chr12	6384185	rs10849448	ENSG00000067182	ENST00000162749	TNFRSF1A	6383455	6384610	SGBS_Diff_17033	openGene2openGene	JIA
metabolic	Adipo_SGBS	rs7187776	chr16	28824359	rs149808056	ENSG00000176953	ENST00000562977	NFATC2IP	28822534	28824570	SGBS_Diff_29781	openGene2openGene	T1D
metabolic	Adipo_SGBS	rs2017445	chr12	56041720	rs705705	ENSG00000123353	ENST00000546645	ORMDL2	56041508	56042270	SGBS_Diff_18619	openGene2openGene	VIT
metabolic	Adipo_SGBS	rs2066819	chr12	56334216	rs2371494	ENSG00000135517	ENST00000650166	MIP	56333567	56334588	SGBS_Diff_18645	openGene2openGene	PSO
metabolic	Adipo_SGBS	rs12445568	chr16	30985550	rs12443808	ENSG00000103496	ENST00000487411	STX4	30984823	30985990	SGBS_Diff_29893	openGene2openGene	PSO
metabolic	Adipo_SGBS	rs11246217	chr11	575800	rs34793529	ENSG00000185507	ENST00000527160	IRF7	575599	576773	SGBS_Diff_12305	openGene2openGene	SLE
metabolic	Adipo_SGBS	rs2304206	chr19	49665763	rs2304204	ENSG00000142541	ENST00000676477	RPL13A	49665311	49666077	SGBS_Diff_38594	openGene2openGene	VIT
metabolic	Adipo_SGBS	rs12445568	chr16	30985551	rs12443627	ENSG00000140691	ENST00000408912	ARMC5	30984823	30985990	SGBS_Diff_29893	openGene2openGene	PSO
metabolic	Adipo_SGBS	rs2066819	chr12	56333921	rs80317430	ENSG00000135469	ENST00000553234	COQ10A	56333567	56334588	SGBS_Diff_18645	openGene2openGene	PSO
metabolic	Adipo_SGBS	rs2066819	chr12	56267121	rs60542959	ENSG00000257303	ENST00000549860	CNPY2-AS1	56266653	56267700	SGBS_Diff_18638	openGene2openGene	PSO
metabolic	Adipo_SGBS	rs28449958	chr16	28880144	rs8055138	ENSG00000260442	ENST00000566956	ATP2A1-AS1	28879530	28880478	SGBS_Diff_29785	openGene2openGene	IBD
metabolic	Adipo_SGBS	rs9926533	chr16	31074149	rs2303222	ENSG00000099377	ENST00000562932	HSD3B7	31074119	31074724	SGBS_Diff_29899	openGene2openGene	SLE
metabolic	Adipo_SGBS	rs12148050	chr14	102795598	rs28623291	ENSG00000259508	ENST00000559402	ENSG00000259508	102795079	102795909	SGBS_Diff_26059	ocr2openGene	MS
metabolic	Adipo_SGBS	rs4821124	chr22	21568075	rs140491	ENSG00000161179	ENST00000464015	YDJC	21567499	21568427	SGBS_Diff_49749	openGene2openGene	PSO
metabolic	Adipo_SGBS	rs4821124	chr22	21568167	rs11089620	ENSG00000161179	ENST00000464015	YDJC	21567499	21568427	SGBS_Diff_49749	openGene2openGene	PSO
metabolic	Adipo_SGBS	rs11246217	chr11	575800	rs34793529	ENSG00000185507	ENST00000533190	IRF7	575599	576773	SGBS_Diff_12305	openGene2openGene	SLE
metabolic	Adipo_SGBS	rs1463485	chr17	75855927	rs936394	ENSG00000132475	ENST00000586518	H3-3B	75854895	75856197	SGBS_Diff_34231	openGene2openGene	SLE
metabolic	Adipo_SGBS	rs2017445	chr12	56041720	rs705705	ENSG00000205323	ENST00000552080	SARNP	56041508	56042270	SGBS_Diff_18619	openGene2openGene	VIT
metabolic	Adipo_SGBS	rs28449958	chr16	28880144	rs8055138	ENSG00000177548	ENST00000562475	RABEP2	28879530	28880478	SGBS_Diff_29785	openGene2openGene	IBD
metabolic	Adipo_SGBS	rs10936599	chr3	169764547	rs2293607	ENSG00000008952	ENST00000461933	SEC62	169764327	169765366	SGBS_Diff_56282	openGene2openGene	CEL
metabolic	Adipo_SGBS	rs10876864	chr12	56042145	rs1131017	ENSG00000197728	ENST00000646449	RPS26	56041508	56042270	SGBS_Diff_18619	openGene2openGene	ALG
metabolic	Adipo_SGBS	rs8042861	chr15	90388131	rs2589940	ENSG00000184508	ENST00000646620	HDDC3	90387762	90388911	SGBS_Diff_28597	openGene2openGene	MS
metabolic	Adipo_SGBS	rs2066819	chr12	56334474	chr12:56334474:GA:G	ENSG00000257727	ENST00000553191	CNPY2	56333567	56334588	SGBS_Diff_18645	openGene2openGene	PSO
metabolic	Adipo_SGBS	rs36014129	chr6	26189128	rs13204572	ENSG00000197061	ENST00000377803	H4C3	26188304	26189320	SGBS_Diff_68372	openGene2openGene	SLE
metabolic	Adipo_SGBS	rs1701704	chr12	56041628	rs705704	ENSG00000123411	ENST00000548601	IKZF4	56041508	56042270	SGBS_Diff_18619	openGene2openGene	T1D
metabolic	Adipo_SGBS	rs2066819	chr12	56333921	rs80317430	ENSG00000176422	ENST00000338146	SPRYD4	56333567	56334588	SGBS_Diff_18645	openGene2openGene	PSO
metabolic	Adipo_SGBS	rs2066819	chr12	56334353	rs79824801	ENSG00000176422	ENST00000338146	SPRYD4	56333567	56334588	SGBS_Diff_18645	openGene2openGene	PSO
metabolic	Adipo_SGBS	rs10849448	chr12	6384185	rs10849448	ENSG00000111641	ENST00000545492	NOP2	6383455	6384610	SGBS_Diff_17033	openGene2openGene	JIA
metabolic	Adipo_SGBS	rs12128789	chr1	212699754	rs2202682	ENSG00000228067	ENST00000423842	LINC01740	212699051	212700072	SGBS_Diff_6863	openGene2openGene	T1D
metabolic	Adipo_SGBS	rs2066819	chr12	56334474	chr12:56334474:GA:G	ENSG00000139645	ENST00000680693	ANKRD52	56333567	56334588	SGBS_Diff_18645	openGene2openGene	PSO
metabolic	Adipo_SGBS	rs36014129	chr6	26021644	rs41266779	ENSG00000276410	ENST00000615966	H2BC3	26021063	26022409	SGBS_Diff_68352	openGene2openGene	SLE
metabolic	Adipo_SGBS	rs2066819	chr12	56360038	rs2066818	ENSG00000176422	ENST00000338146	SPRYD4	56359815	56360681	SGBS_Diff_18647	openGene2openGene	PSO
metabolic	Adipo_SGBS	rs1701704	chr12	56041628	rs705704	ENSG00000123411	ENST00000262032	IKZF4	56041508	56042270	SGBS_Diff_18619	openGene2openGene	T1D
metabolic	Adipo_SGBS	rs533646	chr11	118658886	rs745663	ENSG00000255121	ENST00000582695	CENATAC-DT	118658773	118660711	SGBS_Diff_16150	ocr2openGene	MS
metabolic	Adipo_SGBS	rs1031034	chr4	101347783	rs2850328	ENSG00000138821	ENST00000682932	SLC39A8	101346855	101348653	SGBS_Diff_59721	openGene2openGene	VIT
metabolic	Adipo_SGBS	rs34835	chr16	28554346	rs7191618	ENSG00000188603	ENST00000565140	CLN3	28553742	28554613	SGBS_Diff_29780	openGene2openGene	T1D
metabolic	Adipo_SGBS	rs8070345	chr17	59852174	rs1295927	ENSG00000062716	ENST00000589823	VMP1	59851631	59852329	SGBS_Diff_33621	ocr2openGene	MS
metabolic	Adipo_SGBS	rs7187776	chr16	28880144	rs8055138	ENSG00000260442	ENST00000566956	ATP2A1-AS1	28879530	28880478	SGBS_Diff_29785	openGene2openGene	T1D
metabolic	Adipo_SGBS	rs5758343	chr22	41381879	rs2234058	ENSG00000100412	ENST00000677516	ACO2	41380871	41382367	SGBS_Diff_50637	openGene2openGene	ALG
metabolic	Adipo_SGBS	rs5758343	chr22	41381311	rs2234053	ENSG00000100412	ENST00000678454	ACO2	41380871	41382367	SGBS_Diff_50637	openGene2openGene	ALG
metabolic	Adipo_SGBS	rs5758343	chr22	41381879	rs2234058	ENSG00000100412	ENST00000676792	ACO2	41380871	41382367	SGBS_Diff_50637	openGene2openGene	ALG
metabolic	Adipo_SGBS	rs2066819	chr12	56333921	rs80317430	ENSG00000139613	ENST00000550164	SMARCC2	56333567	56334588	SGBS_Diff_18645	openGene2openGene	PSO
metabolic	Adipo_SGBS	rs63406760	chr12	123142435	rs1106240	ENSG00000182196	ENST00000392435	ARL6IP4	123142039	123142727	SGBS_Diff_20865	ocr2openGene	ALG
metabolic	Adipo_SGBS	rs1701704	chr12	55996852	rs705702	ENSG00000229117	ENST00000358888	RPL41	55996785	55997553	SGBS_Diff_18614	openGene2openGene	T1D
metabolic	Adipo_SGBS	rs4810485	chr20	46118343	rs1883832	ENSG00000080189	ENST00000317734	SLC35C2	46117753	46118790	SGBS_Diff_47817	openGene2openGene	MS
metabolic	Adipo_SGBS	rs2017445	chr12	56041720	rs705705	ENSG00000111540	ENST00000549505	RAB5B	56041508	56042270	SGBS_Diff_18619	openGene2openGene	VIT
metabolic	Adipo_SGBS	rs2066819	chr12	56299736	rs41423244	ENSG00000135469	ENST00000550071	COQ10A	56299451	56300903	SGBS_Diff_18642	openGene2openGene	PSO
metabolic	Adipo_SGBS	rs12720356	chr19	10380329	rs2304257	ENSG00000267673	ENST00000492239	FDX2	10380317	10381182	SGBS_Diff_37173	openGene2openGene	T1D
metabolic	Adipo_SGBS	rs2066819	chr12	56334353	rs79824801	ENSG00000257727	ENST00000551286	CNPY2	56333567	56334588	SGBS_Diff_18645	openGene2openGene	PSO
metabolic	Adipo_SGBS	rs2066819	chr12	56334216	rs2371494	ENSG00000257727	ENST00000551286	CNPY2	56333567	56334588	SGBS_Diff_18645	openGene2openGene	PSO
metabolic	Adipo_SGBS	rs7187776	chr16	28846324	rs7187776	ENSG00000177548	ENST00000568703	RABEP2	28845822	28846906	SGBS_Diff_29783	openGene2openGene	T1D
metabolic	Adipo_SGBS	rs2066819	chr12	56300477	rs2695789	ENSG00000135469	ENST00000549545	COQ10A	56299451	56300903	SGBS_Diff_18642	openGene2openGene	PSO
metabolic	Adipo_SGBS	rs58763752	chr10	32980469	rs60724454	ENSG00000150093	ENST00000678479	ITGB1	32980434	32981276	SGBS_Diff_9072	openGene2openGene	T1D
metabolic	Adipo_SGBS	rs11246217	chr11	575800	rs34793529	ENSG00000161328	ENST00000270115	LRRC56	575599	576773	SGBS_Diff_12305	openGene2openGene	SLE
metabolic	Adipo_SGBS	rs2066819	chr12	56300477	rs2695789	ENSG00000135469	ENST00000553234	COQ10A	56299451	56300903	SGBS_Diff_18642	openGene2openGene	PSO
metabolic	Adipo_SGBS	rs78865465	chr12	55974117	rs75639074	ENSG00000170473	ENST00000454792	PYM1	55973390	55974211	SGBS_Diff_18612	openGene2openGene	T1D
metabolic	Adipo_SGBS	rs2066819	chr12	56360038	rs2066818	ENSG00000135469	ENST00000308197	COQ10A	56359815	56360681	SGBS_Diff_18647	openGene2openGene	PSO
metabolic	Adipo_SGBS	rs1701704	chr12	56041628	rs705704	ENSG00000135482	ENST00000257940	ZC3H10	56041508	56042270	SGBS_Diff_18619	openGene2openGene	T1D
metabolic	Adipo_SGBS	rs11714843	chr3	119498465	rs2280670	ENSG00000163389	ENST00000390401	POGLUT1	119497889	119499020	SGBS_Diff_54631	openGene2openGene	JIA
metabolic	Adipo_SGBS	rs7132277	chr12	123142435	rs1106240	ENSG00000111325	ENST00000420319	OGFOD2	123142039	123142727	SGBS_Diff_20865	ocr2openGene	MS
metabolic	Adipo_SGBS	rs2495365	chr1	2556327	rs2227313	ENSG00000238164	ENST00000449660	TNFRSF14-AS1	2555616	2557543	SGBS_Diff_110	openGene2openGene	UC
metabolic	Adipo_SGBS	rs7127214	chr11	36314914	rs10836534	ENSG00000135362	ENST00000530050	PRR5L	36313804	36314971	SGBS_Diff_13608	ocr2openGene	JIA
metabolic	Adipo_SGBS	rs3197999	chr3	49358927	rs3811699	ENSG00000145029	ENST00000422593	NICN1	49357752	49359109	SGBS_Diff_52690	openGene2openGene	IBD
metabolic	Adipo_SGBS	rs2017445	chr12	56041720	rs705705	ENSG00000229117	ENST00000546485	RPL41	56041508	56042270	SGBS_Diff_18619	openGene2openGene	VIT
metabolic	Adipo_SGBS	rs9611565	chr22	41381554	rs9607799	ENSG00000100412	ENST00000678819	ACO2	41380871	41382367	SGBS_Diff_50637	openGene2openGene	VIT
metabolic	Adipo_SGBS	rs9926533	chr16	30999862	rs4889606	ENSG00000167394	ENST00000426488	ZNF668	30999215	31000102	SGBS_Diff_29895	openGene2openGene	SLE
metabolic	Adipo_SGBS	rs773125	chr12	56042145	rs1131017	ENSG00000170515	ENST00000553057	PA2G4	56041508	56042270	SGBS_Diff_18619	openGene2openGene	RA
metabolic	Adipo_SGBS	rs9926533	chr16	30999862	rs4889606	ENSG00000167394	ENST00000442862	ZNF668	30999215	31000102	SGBS_Diff_29895	openGene2openGene	SLE
metabolic	Adipo_SGBS	rs2304206	chr19	49665670	rs2304205	ENSG00000142546	ENST00000598544	NOSIP	49665311	49666077	SGBS_Diff_38594	openGene2openGene	VIT
metabolic	Adipo_SGBS	rs12445568	chr16	31033362	rs58726213	ENSG00000089280	ENST00000487045	FUS	31032938	31034445	SGBS_Diff_29896	openGene2openGene	PSO
metabolic	Adipo_SGBS	rs28449958	chr16	28863801	rs7198606	ENSG00000177548	ENST00000562475	RABEP2	28862907	28864242	SGBS_Diff_29784	openGene2openGene	IBD
metabolic	Adipo_SGBS	rs2283792	chr22	21876590	rs11440648	ENSG00000100030	ENST00000398822	MAPK1	21876580	21877120	SGBS_Diff_49768	ocr2openGene	MS
metabolic	Adipo_SGBS	rs11246217	chr11	575800	rs34793529	ENSG00000247095	ENST00000692695	MIR210HG	575599	576773	SGBS_Diff_12305	openGene2openGene	SLE
metabolic	Adipo_SGBS	rs12445568	chr16	30985551	rs12443627	ENSG00000103496	ENST00000493902	STX4	30984823	30985990	SGBS_Diff_29893	openGene2openGene	PSO
metabolic	Adipo_SGBS	rs1036207	chr5	142145740	rs249641	ENSG00000113552	ENST00000503794	GNPDA1	142145197	142145938	SGBS_Diff_65955	ocr2openGene	MS
metabolic	Adipo_SGBS	rs2066819	chr12	56333921	rs80317430	ENSG00000170581	ENST00000651934	STAT2	56333567	56334588	SGBS_Diff_18645	openGene2openGene	PSO
metabolic	Adipo_SGBS	rs180977001	chr3	58332737	rs180977001	ENSG00000168306	ENST00000302819	ACOX2	58332507	58333765	SGBS_Diff_53039	openGene2openGene	SLE
metabolic	Adipo_SGBS	rs11590283	chr1	1308516	rs61766198	ENSG00000230415	ENST00000434139	LINC01786	1307818	1308774	SGBS_Diff_28	openGene2openGene	SLE
metabolic	Adipo_SGBS	rs533646	chr11	118689861	rs4938530	ENSG00000110367	ENST00000525082	DDX6	118689596	118690455	SGBS_Diff_16151	openGene2openGene	MS
metabolic	Adipo_SGBS	rs180977001	chr3	58332737	rs180977001	ENSG00000168306	ENST00000474098	ACOX2	58332507	58333765	SGBS_Diff_53039	openGene2openGene	SLE
metabolic	Adipo_SGBS	rs72832915	chr17	39730733	rs3809717	ENSG00000141736	ENST00000584601	ERBB2	39729985	39730942	SGBS_Diff_32739	openGene2openGene	SLE
metabolic	Adipo_SGBS	rs77599401	chr1	206717289	rs74745748	ENSG00000162891	ENST00000367096	IL20	206716839	206717782	SGBS_Diff_6603	ocr2openGene	T1D
metabolic	Adipo_SGBS	rs13018977	chr2	241316415	rs13006939	ENSG00000168385	ENST00000407017	SEPTIN2	241314832	241316587	SGBS_Diff_46301	openGene2openGene	T1D
metabolic	Adipo_SGBS	rs2066819	chr12	56299736	rs41423244	ENSG00000135517	ENST00000650166	MIP	56299451	56300903	SGBS_Diff_18642	openGene2openGene	PSO
metabolic	Adipo_SGBS	rs694739	chr11	64285685	rs887314	ENSG00000002330	ENST00000544271	BAD	64284285	64285905	SGBS_Diff_14295	openGene2openGene	MS
metabolic	Adipo_SGBS	rs2066819	chr12	56299736	rs41423244	ENSG00000135517	ENST00000555551	MIP	56299451	56300903	SGBS_Diff_18642	openGene2openGene	PSO
metabolic	Adipo_SGBS	rs694739	chr11	64284975	rs2510066	ENSG00000002330	ENST00000309032	BAD	64284285	64285905	SGBS_Diff_14295	openGene2openGene	MS
metabolic	Adipo_SGBS	rs10985070	chr9	120928959	rs1930785	ENSG00000214654	ENST00000645473	B3GALT9	120928498	120929640	SGBS_Diff_84741	openGene2openGene	RA
metabolic	Adipo_SGBS	rs10883723	chr10	102502871	rs2296590	ENSG00000107874	ENST00000486762	CUEDC2	102501924	102503140	SGBS_Diff_11265	openGene2openGene	ALG
metabolic	Adipo_SGBS	rs3197999	chr3	49297175	rs3774799	ENSG00000188315	ENST00000343010	C3orf62	49296805	49297903	SGBS_Diff_52687	ocr2openGene	IBD
metabolic	Adipo_SGBS	rs663743	chr11	64284975	rs2510066	ENSG00000173264	ENST00000536282	GPR137	64284285	64285905	SGBS_Diff_14295	openGene2openGene	T1D
metabolic	Adipo_SGBS	rs2066819	chr12	56334353	rs79824801	ENSG00000135517	ENST00000650166	MIP	56333567	56334588	SGBS_Diff_18645	openGene2openGene	PSO
metabolic	Adipo_SGBS	rs10985070	chr9	120928959	rs1930785	ENSG00000119403	ENST00000312189	PHF19	120928498	120929640	SGBS_Diff_84741	openGene2openGene	RA
metabolic	Adipo_SGBS	rs28449958	chr16	28863883	rs11864750	ENSG00000168488	ENST00000570200	ATXN2L	28862907	28864242	SGBS_Diff_29784	openGene2openGene	IBD
metabolic	Adipo_SGBS	rs28449958	chr16	28863801	rs7198606	ENSG00000168488	ENST00000570200	ATXN2L	28862907	28864242	SGBS_Diff_29784	openGene2openGene	IBD
metabolic	Adipo_SGBS	rs28449958	chr16	28863226	rs62037367	ENSG00000168488	ENST00000570200	ATXN2L	28862907	28864242	SGBS_Diff_29784	openGene2openGene	IBD
metabolic	Adipo_SGBS	rs60920700	chr3	119559610	rs41271391	ENSG00000144843	ENST00000471850	ADPRH	119559452	119560035	SGBS_Diff_54633	openGene2openGene	VIT
metabolic	Adipo_SGBS	rs2066819	chr12	56334353	rs79824801	ENSG00000135469	ENST00000546544	COQ10A	56333567	56334588	SGBS_Diff_18645	openGene2openGene	PSO
metabolic	Adipo_SGBS	rs694739	chr11	64284975	rs2510066	ENSG00000173264	ENST00000536667	GPR137	64284285	64285905	SGBS_Diff_14295	openGene2openGene	MS
metabolic	Adipo_SGBS	rs28449958	chr16	28863226	rs62037367	ENSG00000168488	ENST00000325215	ATXN2L	28862907	28864242	SGBS_Diff_29784	openGene2openGene	IBD
metabolic	Adipo_SGBS	rs7679	chr20	45934368	rs1057208	ENSG00000124104	ENST00000372541	SNX21	45934142	45935665	SGBS_Diff_47809	openGene2openGene	SLE
metabolic	Adipo_SGBS	rs9926533	chr16	31074149	rs2303222	ENSG00000099377	ENST00000262520	HSD3B7	31074119	31074724	SGBS_Diff_29899	openGene2openGene	SLE
metabolic	Adipo_SGBS	rs9611565	chr22	41381237	rs2234052	ENSG00000100412	ENST00000676714	ACO2	41380871	41382367	SGBS_Diff_50637	openGene2openGene	VIT
metabolic	Adipo_SGBS	rs1048990	chr14	35292469	rs1048990	ENSG00000151327	ENST00000553852	FAM177A1	35291726	35293069	SGBS_Diff_24013	openGene2openGene	ALG
metabolic	Adipo_SGBS	rs9611565	chr22	41381909	rs2234059	ENSG00000100410	ENST00000491254	PHF5A	41380871	41382367	SGBS_Diff_50637	openGene2openGene	VIT
metabolic	Adipo_SGBS	rs10876864	chr12	56042145	rs1131017	ENSG00000185664	ENST00000549413	PMEL	56041508	56042270	SGBS_Diff_18619	openGene2openGene	ALG
metabolic	Adipo_SGBS	rs3197999	chr3	49171432	rs4955420	ENSG00000173421	ENST00000296449	IHO1	49171075	49171964	SGBS_Diff_52673	openGene2openGene	IBD
metabolic	Adipo_SGBS	rs12421615	chr11	64284975	rs2510066	ENSG00000168071	ENST00000494080	CCDC88B	64284285	64285905	SGBS_Diff_14295	openGene2openGene	VIT
metabolic	Adipo_SGBS	rs11755393	chr6	34792385	rs7769961	ENSG00000272288	ENST00000689838	ILRUN-AS1	34791374	34793440	SGBS_Diff_68784	openGene2openGene	SLE
metabolic	Adipo_SGBS	rs17323934	chr7	26865151	rs73069540	ENSG00000105997	ENST00000396352	HOXA3	26864145	26865253	SGBS_Diff_73682	openGene2openGene	T1D
metabolic	Adipo_SGBS	rs793108	chr10	31133742	rs3839909	ENSG00000148516	ENST00000559858	ZEB1	31133700	31134857	SGBS_Diff_9011	ocr2openGene	MS
metabolic	Adipo_SGBS	rs28449958	chr16	28863801	rs7198606	ENSG00000178952	ENST00000313511	TUFM	28862907	28864242	SGBS_Diff_29784	openGene2openGene	IBD
metabolic	Adipo_SGBS	rs694739	chr11	64285685	rs887314	ENSG00000173264	ENST00000438980	GPR137	64284285	64285905	SGBS_Diff_14295	openGene2openGene	MS
metabolic	Adipo_SGBS	rs11755393	chr6	34792451	rs7769820	ENSG00000272288	ENST00000689838	ILRUN-AS1	34791374	34793440	SGBS_Diff_68784	openGene2openGene	SLE
metabolic	Adipo_SGBS	rs7187776	chr16	28824359	rs149808056	ENSG00000178188	ENST00000684370	SH2B1	28822534	28824570	SGBS_Diff_29781	openGene2openGene	T1D
metabolic	Adipo_SGBS	rs10883723	chr10	102502871	rs2296590	ENSG00000166272	ENST00000448841	WBP1L	102501924	102503140	SGBS_Diff_11265	openGene2openGene	ALG
metabolic	Adipo_SGBS	rs63406760	chr12	122966218	rs4148856	ENSG00000130921	ENST00000680325	MTRFR	122965735	122967001	SGBS_Diff_20854	openGene2openGene	ALG
metabolic	Adipo_SGBS	rs63406760	chr12	122966218	rs4148856	ENSG00000130921	ENST00000536130	MTRFR	122965735	122967001	SGBS_Diff_20854	openGene2openGene	ALG
metabolic	Adipo_SGBS	rs9611565	chr22	41381909	rs2234059	ENSG00000100401	ENST00000422838	RANGAP1	41380871	41382367	SGBS_Diff_50637	openGene2openGene	VIT
metabolic	Adipo_SGBS	rs1217382	chr1	113905292	rs971173	ENSG00000116793	ENST00000446739	PHTF1	113904420	113905447	SGBS_Diff_4147	openGene2openGene	CRO
metabolic	Adipo_SGBS	rs7512552	chr1	150487216	rs3840449	ENSG00000143387	ENST00000679171	CTSK	150486993	150487787	SGBS_Diff_4549	openGene2openGene	ECZ
metabolic	Adipo_SGBS	rs2247314	chr6	166956723	rs2247315	ENSG00000265828	ENST00000582614	MIR3939	166955966	166957240	SGBS_Diff_72703	openGene2openGene	VIT
metabolic	Adipo_SGBS	rs1701704	chr12	55996852	rs705702	ENSG00000092841	ENST00000546630	MYL6	55996785	55997553	SGBS_Diff_18614	openGene2openGene	T1D
metabolic	Adipo_SGBS	rs36014129	chr6	26189128	rs13204572	ENSG00000274997	ENST00000377459	H2AC12	26188304	26189320	SGBS_Diff_68372	openGene2openGene	SLE
metabolic	Adipo_SGBS	rs2495365	chr1	2556327	rs2227313	ENSG00000157873	ENST00000482074	TNFRSF14	2555616	2557543	SGBS_Diff_110	openGene2openGene	UC
metabolic	Adipo_SGBS	rs11933540	chr4	26086506	rs16878091	ENSG00000168214	ENST00000513182	RBPJ	26086458	26087506	SGBS_Diff_58040	ocr2openGene	RA
metabolic	Adipo_SGBS	rs5758343	chr22	41517840	rs17367716	ENSG00000100412	ENST00000466237	ACO2	41517613	41518059	SGBS_Diff_50653	openGene2openGene	ALG
metabolic	Adipo_SGBS	rs73081554	chr3	58332737	rs180977001	ENSG00000255154	ENST00000461393	HTD2	58332507	58333765	SGBS_Diff_53039	openGene2openGene	RA
metabolic	Adipo_SGBS	rs5758343	chr22	41517840	rs17367716	ENSG00000100412	ENST00000676959	ACO2	41517613	41518059	SGBS_Diff_50653	openGene2openGene	ALG
metabolic	Adipo_SGBS	rs3197999	chr3	50292395	rs1076872	ENSG00000114383	ENST00000463304	TUSC2	50291705	50293175	SGBS_Diff_52741	openGene2openGene	IBD
metabolic	Adipo_SGBS	rs9926533	chr16	31073073	rs11281612	ENSG00000103496	ENST00000487411	STX4	31073014	31073955	SGBS_Diff_29898	openGene2openGene	SLE
metabolic	Adipo_SGBS	rs9926533	chr16	31073073	rs11281612	ENSG00000103496	ENST00000496977	STX4	31073014	31073955	SGBS_Diff_29898	openGene2openGene	SLE
metabolic	Adipo_SGBS	rs11089629	chr22	21568167	rs11089620	ENSG00000161179	ENST00000482998	YDJC	21567499	21568427	SGBS_Diff_49749	openGene2openGene	SLE
metabolic	Adipo_SGBS	rs1701704	chr12	55996852	rs705702	ENSG00000229117	ENST00000546591	RPL41	55996785	55997553	SGBS_Diff_18614	openGene2openGene	T1D
metabolic	Adipo_SGBS	rs2066819	chr12	56334474	chr12:56334474:GA:G	ENSG00000257727	ENST00000547570	CNPY2	56333567	56334588	SGBS_Diff_18645	openGene2openGene	PSO
metabolic	Adipo_SGBS	rs9926533	chr16	31074149	rs2303222	ENSG00000103496	ENST00000565483	STX4	31074119	31074724	SGBS_Diff_29899	openGene2openGene	SLE
metabolic	Adipo_SGBS	rs7127214	chr11	36314713	rs2218565	ENSG00000135362	ENST00000532843	PRR5L	36313804	36314971	SGBS_Diff_13608	ocr2openGene	JIA
metabolic	Adipo_SGBS	rs7132277	chr12	123142435	rs1106240	ENSG00000111325	ENST00000544852	OGFOD2	123142039	123142727	SGBS_Diff_20865	ocr2openGene	MS
metabolic	Adipo_SGBS	rs2304206	chr19	49665614	rs2304206	ENSG00000104960	ENST00000601501	PTOV1	49665311	49666077	SGBS_Diff_38594	openGene2openGene	VIT
metabolic	Adipo_SGBS	rs12445568	chr16	30985550	rs12443808	ENSG00000140682	ENST00000569254	TGFB1I1	30984823	30985990	SGBS_Diff_29893	openGene2openGene	PSO
metabolic	Adipo_SGBS	rs131658	chr22	21568167	rs11089620	ENSG00000161179	ENST00000468686	YDJC	21567499	21568427	SGBS_Diff_49749	openGene2openGene	SLE
metabolic	Adipo_SGBS	rs10876864	chr12	56042145	rs1131017	ENSG00000229117	ENST00000546485	RPL41	56041508	56042270	SGBS_Diff_18619	openGene2openGene	ALG
metabolic	Adipo_SGBS	rs10876864	chr12	56042145	rs1131017	ENSG00000229117	ENST00000358888	RPL41	56041508	56042270	SGBS_Diff_18619	openGene2openGene	ALG
metabolic	Adipo_SGBS	rs11089629	chr22	21568167	rs11089620	ENSG00000161179	ENST00000468686	YDJC	21567499	21568427	SGBS_Diff_49749	openGene2openGene	SLE
metabolic	Adipo_SGBS	rs7187776	chr16	28846324	rs7187776	ENSG00000168488	ENST00000570200	ATXN2L	28845822	28846906	SGBS_Diff_29783	openGene2openGene	T1D
metabolic	Adipo_SGBS	rs2017445	chr12	55996852	rs59877680	ENSG00000229117	ENST00000546654	RPL41	55996785	55997553	SGBS_Diff_18614	openGene2openGene	VIT
metabolic	Adipo_SGBS	rs4690229	chr4	973657	rs13137144	ENSG00000178950	ENST00000314167	GAK	972667	974084	SGBS_Diff_57326	openGene2openGene	SLE
metabolic	Adipo_SGBS	rs2066819	chr12	56359090	rs57870697	ENSG00000135469	ENST00000551911	COQ10A	56358807	56359195	SGBS_Diff_18646	openGene2openGene	PSO
metabolic	Adipo_SGBS	rs12232003	chr12	53180847	rs59218377	ENSG00000257337	ENST00000607643	ENSG00000257337	53179993	53181654	SGBS_Diff_18458	openGene2openGene	T1D
metabolic	Adipo_SGBS	rs3197999	chr3	50299601	rs34136796	ENSG00000012171	ENST00000433753	SEMA3B	50298886	50300521	SGBS_Diff_52742	openGene2openGene	IBD
metabolic	Adipo_SGBS	rs2066819	chr12	56334353	rs79824801	ENSG00000170581	ENST00000650805	STAT2	56333567	56334588	SGBS_Diff_18645	openGene2openGene	PSO
metabolic	Adipo_SGBS	rs766751473	chr5	132389637	rs11748193	ENSG00000072682	ENST00000453286	P4HA2	132389624	132390017	SGBS_Diff_65558	openGene2openGene	T1D
metabolic	Adipo_SGBS	rs12445568	chr16	31033576	rs12445650	ENSG00000167394	ENST00000539836	ZNF668	31032938	31034445	SGBS_Diff_29896	openGene2openGene	PSO
metabolic	Adipo_SGBS	rs2495365	chr1	2557491	rs2495366	ENSG00000157873	ENST00000451778	TNFRSF14	2555616	2557543	SGBS_Diff_110	openGene2openGene	UC
metabolic	Adipo_SGBS	rs2066819	chr12	56334474	chr12:56334474:GA:G	ENSG00000170581	ENST00000650805	STAT2	56333567	56334588	SGBS_Diff_18645	openGene2openGene	PSO
metabolic	Adipo_SGBS	rs9611565	chr22	41381554	rs9607799	ENSG00000100412	ENST00000396512	ACO2	41380871	41382367	SGBS_Diff_50637	openGene2openGene	VIT
metabolic	Adipo_SGBS	rs2304206	chr19	49677009	rs975484	ENSG00000126460	ENST00000597121	PRRG2	49676606	49677709	SGBS_Diff_38596	openGene2openGene	VIT
metabolic	Adipo_SGBS	rs10790268	chr11	118790689	rs57494551	ENSG00000196655	ENST00000447216	TRAPPC4	118789929	118791923	SGBS_Diff_16159	openGene2openGene	RA
metabolic	Adipo_SGBS	rs663743	chr11	64284975	rs2510066	ENSG00000173264	ENST00000539851	GPR137	64284285	64285905	SGBS_Diff_14295	openGene2openGene	T1D
metabolic	Adipo_SGBS	rs1056198	chr20	49929173	rs6125819	ENSG00000158480	ENST00000422556	SPATA2	49928356	49929174	SGBS_Diff_47977	ocr2openGene	PSO
metabolic	Adipo_SGBS	rs180977001	chr3	58332750	rs185407974	ENSG00000255154	ENST00000498618	HTD2	58332507	58333765	SGBS_Diff_53039	openGene2openGene	SLE
metabolic	Adipo_SGBS	rs12421615	chr11	64285685	rs887314	ENSG00000173264	ENST00000377702	GPR137	64284285	64285905	SGBS_Diff_14295	openGene2openGene	VIT
metabolic	Adipo_SGBS	rs2283792	chr22	21832804	rs9610375	ENSG00000100030	ENST00000398822	MAPK1	21832215	21833127	SGBS_Diff_49764	ocr2openGene	MS
metabolic	Adipo_SGBS	rs250308	chr5	119356760	rs10477585	ENSG00000133835	ENST00000684214	HSD17B4	119356750	119357157	SGBS_Diff_65137	openGene2openGene	ALG
metabolic	Adipo_SGBS	rs3091307	chr5	132656189	rs115008099	ENSG00000164402	ENST00000492490	SEPTIN8	132656033	132656636	SGBS_Diff_65578	openGene2openGene	ALG
metabolic	Adipo_SGBS	rs663743	chr11	64284975	rs2510066	ENSG00000173264	ENST00000542190	GPR137	64284285	64285905	SGBS_Diff_14295	openGene2openGene	T1D
metabolic	Adipo_SGBS	rs533646	chr11	118689860	rs4938529	ENSG00000110367	ENST00000533239	DDX6	118689596	118690455	SGBS_Diff_16151	openGene2openGene	MS
metabolic	Adipo_SGBS	rs1036207	chr5	142145740	rs249641	ENSG00000113552	ENST00000513454	GNPDA1	142145197	142145938	SGBS_Diff_65955	ocr2openGene	MS
metabolic	Adipo_SGBS	rs10985070	chr9	120928959	rs1930785	ENSG00000119403	ENST00000419155	PHF19	120928498	120929640	SGBS_Diff_84741	openGene2openGene	RA
metabolic	Adipo_SGBS	rs250308	chr5	119356760	rs10477585	ENSG00000133835	ENST00000646590	HSD17B4	119356750	119357157	SGBS_Diff_65137	openGene2openGene	ALG
metabolic	Adipo_SGBS	rs2066819	chr12	56267121	rs60542959	ENSG00000170581	ENST00000652741	STAT2	56266653	56267700	SGBS_Diff_18638	openGene2openGene	PSO
metabolic	Adipo_SGBS	rs34835	chr16	28532060	rs12446550	ENSG00000188603	ENST00000566824	CLN3	28531879	28532811	SGBS_Diff_29777	ocr2openGene	T1D
metabolic	Adipo_SGBS	rs7187776	chr16	28864161	rs7193733	ENSG00000168488	ENST00000325215	ATXN2L	28862907	28864242	SGBS_Diff_29784	openGene2openGene	T1D
metabolic	Adipo_SGBS	rs12445568	chr16	30985550	rs12443808	ENSG00000140682	ENST00000564804	TGFB1I1	30984823	30985990	SGBS_Diff_29893	openGene2openGene	PSO
metabolic	Adipo_SGBS	rs533646	chr11	118689860	rs4938529	ENSG00000110367	ENST00000525082	DDX6	118689596	118690455	SGBS_Diff_16151	openGene2openGene	MS
metabolic	Adipo_SGBS	rs7120737	chr11	47565510	rs11039300	ENSG00000149187	ENST00000526277	CELF1	47565221	47566220	SGBS_Diff_13911	openGene2openGene	MS
metabolic	Adipo_SGBS	rs7187776	chr16	28863226	rs62037367	ENSG00000168488	ENST00000564304	ATXN2L	28862907	28864242	SGBS_Diff_29784	openGene2openGene	T1D
metabolic	Adipo_SGBS	rs2066819	chr12	56333921	rs80317430	ENSG00000139579	ENST00000341463	NABP2	56333567	56334588	SGBS_Diff_18645	openGene2openGene	PSO
metabolic	Adipo_SGBS	rs2066819	chr12	56334474	chr12:56334474:GA:G	ENSG00000139579	ENST00000341463	NABP2	56333567	56334588	SGBS_Diff_18645	openGene2openGene	PSO
metabolic	Adipo_SGBS	rs10985070	chr9	120876986	rs73541868	ENSG00000056558	ENST00000373887	TRAF1	120875997	120877924	SGBS_Diff_84737	openGene2openGene	RA
metabolic	Adipo_SGBS	rs2017445	chr12	56041628	rs705704	ENSG00000170473	ENST00000549939	PYM1	56041508	56042270	SGBS_Diff_18619	openGene2openGene	VIT
metabolic	Adipo_SGBS	rs3197999	chr3	49358324	rs1800668	ENSG00000067560	ENST00000679208	RHOA	49357752	49359109	SGBS_Diff_52690	openGene2openGene	IBD
metabolic	Adipo_SGBS	rs1493696	chr1	119966180	rs2493410	ENSG00000178104	ENST00000695766	PDE4DIP	119965829	119966456	SGBS_Diff_4398	ocr2openGene	T1D
metabolic	Adipo_SGBS	rs73081554	chr3	58332750	rs185407974	ENSG00000168306	ENST00000474098	ACOX2	58332507	58333765	SGBS_Diff_53039	openGene2openGene	RA
metabolic	Adipo_SGBS	rs12365699	chr11	118870448	rs7117261	ENSG00000110367	ENST00000533239	DDX6	118869976	118871084	SGBS_Diff_16162	ocr2openGene	ALG
metabolic	Adipo_SGBS	rs11246217	chr11	575800	rs34793529	ENSG00000185507	ENST00000531912	IRF7	575599	576773	SGBS_Diff_12305	openGene2openGene	SLE
metabolic	Adipo_SGBS	rs7512552	chr1	150487216	rs3840449	ENSG00000143409	ENST00000493834	MINDY1	150486993	150487787	SGBS_Diff_4549	openGene2openGene	ECZ
metabolic	Adipo_SGBS	rs146029108	chr9	136363451	rs140876101	ENSG00000160360	ENST00000440944	GPSM1	136363054	136363967	SGBS_Diff_85464	openGene2openGene	CRO
metabolic	Adipo_SGBS	rs2017445	chr12	55996852	rs59877680	ENSG00000139531	ENST00000552258	SUOX	55996785	55997553	SGBS_Diff_18614	openGene2openGene	VIT
metabolic	Adipo_SGBS	rs9611565	chr22	41381554	rs9607799	ENSG00000100412	ENST00000678600	ACO2	41380871	41382367	SGBS_Diff_50637	openGene2openGene	VIT
metabolic	Adipo_SGBS	rs7512552	chr1	150487216	rs3840449	ENSG00000228126	ENST00000416894	FALEC	150486993	150487787	SGBS_Diff_4549	openGene2openGene	ECZ
metabolic	Adipo_SGBS	rs28449958	chr16	28863883	rs11864750	ENSG00000168488	ENST00000382686	ATXN2L	28862907	28864242	SGBS_Diff_29784	openGene2openGene	IBD
metabolic	Adipo_SGBS	rs28449958	chr16	28863801	rs7198606	ENSG00000260442	ENST00000691192	ATP2A1-AS1	28862907	28864242	SGBS_Diff_29784	openGene2openGene	IBD
metabolic	Adipo_SGBS	rs2066819	chr12	56334474	chr12:56334474:GA:G	ENSG00000135469	ENST00000553234	COQ10A	56333567	56334588	SGBS_Diff_18645	openGene2openGene	PSO
metabolic	Adipo_SGBS	rs2017445	chr12	55996852	rs59877680	ENSG00000139531	ENST00000551841	SUOX	55996785	55997553	SGBS_Diff_18614	openGene2openGene	VIT
metabolic	Adipo_SGBS	rs11755393	chr6	34793179	rs11755420	ENSG00000272288	ENST00000667026	ILRUN-AS1	34791374	34793440	SGBS_Diff_68784	openGene2openGene	SLE
metabolic	Adipo_SGBS	rs10876864	chr12	56042145	rs1131017	ENSG00000170515	ENST00000303305	PA2G4	56041508	56042270	SGBS_Diff_18619	openGene2openGene	ALG
metabolic	Adipo_SGBS	rs3197999	chr3	49199901	rs12637576	ENSG00000185909	ENST00000332780	KLHDC8B	49198744	49200130	SGBS_Diff_52674	openGene2openGene	IBD
metabolic	Adipo_SGBS	rs4821124	chr22	21568075	rs140491	ENSG00000161179	ENST00000473985	YDJC	21567499	21568427	SGBS_Diff_49749	openGene2openGene	PSO
metabolic	Adipo_SGBS	rs8042861	chr15	90388225	rs2589941	ENSG00000184508	ENST00000646620	HDDC3	90387762	90388911	SGBS_Diff_28597	openGene2openGene	MS
metabolic	Adipo_SGBS	rs33993564	chr5	150847024	rs10058943	ENSG00000086589	ENST00000521248	RBM22	150846915	150847459	SGBS_Diff_66358	openGene2openGene	IBD
metabolic	Adipo_SGBS	rs1463485	chr17	75855710	rs1463485	ENSG00000132475	ENST00000587171	H3-3B	75854895	75856197	SGBS_Diff_34231	openGene2openGene	SLE
metabolic	Adipo_SGBS	rs28449958	chr16	28864161	rs7193733	ENSG00000177548	ENST00000562590	RABEP2	28862907	28864242	SGBS_Diff_29784	openGene2openGene	IBD
metabolic	Adipo_SGBS	rs1463485	chr17	75855710	rs1463485	ENSG00000132475	ENST00000586518	H3-3B	75854895	75856197	SGBS_Diff_34231	openGene2openGene	SLE
metabolic	Adipo_SGBS	rs28449958	chr16	28863883	rs11864750	ENSG00000177548	ENST00000562590	RABEP2	28862907	28864242	SGBS_Diff_29784	openGene2openGene	IBD
metabolic	Adipo_SGBS	rs11246217	chr11	575800	rs34793529	ENSG00000185507	ENST00000525445	IRF7	575599	576773	SGBS_Diff_12305	openGene2openGene	SLE
metabolic	Adipo_SGBS	rs694739	chr11	64285685	rs887314	ENSG00000173264	ENST00000536017	GPR137	64284285	64285905	SGBS_Diff_14295	openGene2openGene	MS
metabolic	Adipo_SGBS	rs28449958	chr16	28880144	rs8055138	ENSG00000177548	ENST00000568703	RABEP2	28879530	28880478	SGBS_Diff_29785	openGene2openGene	IBD
metabolic	Adipo_SGBS	rs3197999	chr3	50299601	rs34136796	ENSG00000243477	ENST00000452674	NAA80	50298886	50300521	SGBS_Diff_52742	openGene2openGene	IBD
metabolic	Adipo_SGBS	rs2066819	chr12	56334474	chr12:56334474:GA:G	ENSG00000135423	ENST00000311966	GLS2	56333567	56334588	SGBS_Diff_18645	openGene2openGene	PSO
metabolic	Adipo_SGBS	rs3197999	chr3	49455048	rs9841110	ENSG00000173402	ENST00000469139	DAG1	49454641	49455561	SGBS_Diff_52695	ocr2openGene	IBD
metabolic	Adipo_SGBS	rs4809219	chr20	63740795	rs6062510	ENSG00000101150	ENST00000351424	TPD52L2	63740125	63741458	SGBS_Diff_48458	openGene2openGene	ECZ
metabolic	Adipo_SGBS	rs5758343	chr22	41403829	rs75784	ENSG00000100412	ENST00000678819	ACO2	41403779	41404314	SGBS_Diff_50640	ocr2openGene	ALG
metabolic	Adipo_SGBS	rs33993564	chr5	150847337	rs17111376	ENSG00000132912	ENST00000521533	DCTN4	150846915	150847459	SGBS_Diff_66358	openGene2openGene	IBD
metabolic	Adipo_SGBS	rs33993564	chr5	150790321	rs74973123	ENSG00000132912	ENST00000446090	DCTN4	150789185	150790867	SGBS_Diff_66355	ocr2openGene	IBD
metabolic	Adipo_SGBS	rs4809219	chr20	63740795	rs6062510	ENSG00000101150	ENST00000358548	TPD52L2	63740125	63741458	SGBS_Diff_48458	openGene2openGene	ECZ
metabolic	Adipo_SGBS	rs5758343	chr22	41403829	rs75784	ENSG00000100412	ENST00000216254	ACO2	41403779	41404314	SGBS_Diff_50640	ocr2openGene	ALG
metabolic	Adipo_SGBS	rs5758343	chr22	41403829	rs75784	ENSG00000100412	ENST00000396512	ACO2	41403779	41404314	SGBS_Diff_50640	ocr2openGene	ALG
metabolic	Adipo_SGBS	rs4809219	chr20	63741353	rs4809221	ENSG00000101150	ENST00000352482	TPD52L2	63740125	63741458	SGBS_Diff_48458	openGene2openGene	ECZ
metabolic	Adipo_SGBS	rs773125	chr12	56042145	rs1131017	ENSG00000229117	ENST00000546591	RPL41	56041508	56042270	SGBS_Diff_18619	openGene2openGene	RA
metabolic	Adipo_SGBS	rs243332	chr16	11256954	rs33989964	ENSG00000182108	ENST00000570992	DEXI	11255554	11257012	SGBS_Diff_29310	openGene2openGene	CRO
metabolic	Adipo_SGBS	rs12142199	chr1	1308516	rs61766198	ENSG00000131591	ENST00000480643	C1orf159	1307818	1308774	SGBS_Diff_28	openGene2openGene	SLE
metabolic	Adipo_SGBS	rs10760123	chr9	120929191	rs1930786	ENSG00000119403	ENST00000464712	PHF19	120928498	120929640	SGBS_Diff_84741	openGene2openGene	ALG
metabolic	Adipo_SGBS	rs3197999	chr3	49455048	rs9841110	ENSG00000173402	ENST00000428779	DAG1	49454641	49455561	SGBS_Diff_52695	ocr2openGene	IBD
metabolic	Adipo_SGBS	rs3197999	chr3	49358324	rs1800668	ENSG00000173402	ENST00000539901	DAG1	49357752	49359109	SGBS_Diff_52690	openGene2openGene	IBD
metabolic	Adipo_SGBS	rs7132277	chr12	123142435	rs1106240	ENSG00000111325	ENST00000542117	OGFOD2	123142039	123142727	SGBS_Diff_20865	ocr2openGene	MS
metabolic	Adipo_SGBS	rs2017445	chr12	56041628	rs705704	ENSG00000111540	ENST00000549505	RAB5B	56041508	56042270	SGBS_Diff_18619	openGene2openGene	VIT
metabolic	Adipo_SGBS	rs3783782	chr14	61477041	rs74577987	ENSG00000100644	ENST00000557206	HIF1A	61476809	61477343	SGBS_Diff_24672	openGene2openGene	RA
metabolic	Adipo_SGBS	rs11590283	chr1	1358384	rs34841888	ENSG00000131584	ENST00000354700	ACAP3	1358270	1359110	SGBS_Diff_33	openGene2openGene	SLE
metabolic	Adipo_SGBS	rs4809219	chr20	63741353	rs4809221	ENSG00000268858	ENST00000601296	ENSG00000268858	63740125	63741458	SGBS_Diff_48458	openGene2openGene	ECZ
metabolic	Adipo_SGBS	rs11246217	chr11	575800	rs34793529	ENSG00000177042	ENST00000397510	TMEM80	575599	576773	SGBS_Diff_12305	openGene2openGene	SLE
metabolic	Adipo_SGBS	rs12445568	chr16	30985550	rs12443808	ENSG00000167394	ENST00000426488	ZNF668	30984823	30985990	SGBS_Diff_29893	openGene2openGene	PSO
metabolic	Adipo_SGBS	rs12445568	chr16	30985551	rs12443627	ENSG00000167394	ENST00000539836	ZNF668	30984823	30985990	SGBS_Diff_29893	openGene2openGene	PSO
metabolic	Adipo_SGBS	rs36014129	chr6	26021644	rs41266779	ENSG00000218690	ENST00000635537	H2AC10P	26021063	26022409	SGBS_Diff_68352	openGene2openGene	SLE
metabolic	Adipo_SGBS	rs2233424	chr6	44265183	rs2233434	ENSG00000157593	ENST00000495706	SLC35B2	44264856	44265819	SGBS_Diff_69219	ocr2openGene	RA
metabolic	Adipo_SGBS	rs2233424	chr6	44265240	rs2233433	ENSG00000157593	ENST00000393810	SLC35B2	44264856	44265819	SGBS_Diff_69219	ocr2openGene	RA
metabolic	Adipo_SGBS	rs60920700	chr3	119559621	rs16829980	ENSG00000138495	ENST00000468918	COX17	119559452	119560035	SGBS_Diff_54633	openGene2openGene	VIT
metabolic	Adipo_SGBS	rs4899260	chr14	68816658	rs4899261	ENSG00000182185	ENST00000471583	RAD51B	68816214	68817008	SGBS_Diff_24944	ocr2openGene	CEL
metabolic	Adipo_SGBS	rs3197999	chr3	49358324	rs1800668	ENSG00000145029	ENST00000422593	NICN1	49357752	49359109	SGBS_Diff_52690	openGene2openGene	IBD
metabolic	Adipo_SGBS	rs17323934	chr7	26864711	rs17323934	ENSG00000233429	ENST00000593300	HOTAIRM1	26864145	26865253	SGBS_Diff_73682	openGene2openGene	T1D
metabolic	Adipo_SGBS	rs4690229	chr4	973657	rs13137144	ENSG00000127418	ENST00000512562	FGFRL1	972667	974084	SGBS_Diff_57326	openGene2openGene	SLE
metabolic	Adipo_SGBS	rs180977001	chr3	58332737	rs180977001	ENSG00000255154	ENST00000477305	HTD2	58332507	58333765	SGBS_Diff_53039	openGene2openGene	SLE
metabolic	Adipo_SGBS	rs12421615	chr11	64285685	rs887314	ENSG00000173264	ENST00000536667	GPR137	64284285	64285905	SGBS_Diff_14295	openGene2openGene	VIT
metabolic	Adipo_SGBS	rs10883723	chr10	102502871	rs2296590	ENSG00000107862	ENST00000679280	GBF1	102501924	102503140	SGBS_Diff_11265	openGene2openGene	ALG
metabolic	Adipo_SGBS	rs180977001	chr3	58332750	rs185407974	ENSG00000255154	ENST00000474660	HTD2	58332507	58333765	SGBS_Diff_53039	openGene2openGene	SLE
metabolic	Adipo_SGBS	rs773125	chr12	56042145	rs1131017	ENSG00000170515	ENST00000550166	PA2G4	56041508	56042270	SGBS_Diff_18619	openGene2openGene	RA
metabolic	Adipo_SGBS	rs2304206	chr19	49665614	rs2304206	ENSG00000142546	ENST00000594932	NOSIP	49665311	49666077	SGBS_Diff_38594	openGene2openGene	VIT
metabolic	Adipo_SGBS	rs3091307	chr5	132656189	rs115008099	ENSG00000164402	ENST00000481794	SEPTIN8	132656033	132656636	SGBS_Diff_65578	openGene2openGene	ALG
metabolic	Adipo_SGBS	rs2066819	chr12	56267121	rs60542959	ENSG00000170581	ENST00000651078	STAT2	56266653	56267700	SGBS_Diff_18638	openGene2openGene	PSO
metabolic	Adipo_SGBS	rs10865050	chr2	102337157	rs3771180	ENSG00000115594	ENST00000450319	IL1R1	102336434	102337288	SGBS_Diff_42060	openGene2openGene	ALG
metabolic	Adipo_SGBS	rs367569	chr16	11256954	rs33989964	ENSG00000175643	ENST00000648619	RMI2	11255554	11257012	SGBS_Diff_29310	openGene2openGene	PSO
metabolic	Adipo_SGBS	rs11154801	chr6	135497759	rs13197384	ENSG00000029363	ENST00000353331	BCLAF1	135497272	135498159	SGBS_Diff_71615	openGene2openGene	MS
metabolic	Adipo_SGBS	rs1036207	chr5	142145415	rs249642	ENSG00000113552	ENST00000500692	GNPDA1	142145197	142145938	SGBS_Diff_65955	ocr2openGene	MS
metabolic	Adipo_SGBS	rs1701704	chr12	55996852	rs705702	ENSG00000139531	ENST00000548274	SUOX	55996785	55997553	SGBS_Diff_18614	openGene2openGene	T1D
metabolic	Adipo_SGBS	rs34835	chr16	28532060	rs12446550	ENSG00000188603	ENST00000637985	CLN3	28531879	28532811	SGBS_Diff_29777	ocr2openGene	T1D
metabolic	Adipo_SGBS	rs10849448	chr12	6384185	rs10849448	ENSG00000111319	ENST00000544882	SCNN1A	6383455	6384610	SGBS_Diff_17033	openGene2openGene	JIA
metabolic	Adipo_SGBS	rs1463485	chr17	75855710	rs1463485	ENSG00000204316	ENST00000585475	MRPL38	75854895	75856197	SGBS_Diff_34231	openGene2openGene	SLE
metabolic	Adipo_SGBS	rs34835	chr16	28532060	rs12446550	ENSG00000188603	ENST00000569030	CLN3	28531879	28532811	SGBS_Diff_29777	ocr2openGene	T1D
metabolic	Adipo_SGBS	rs33993564	chr5	150905246	rs7724036	ENSG00000197083	ENST00000356555	ZNF300P1	150904591	150905375	SGBS_Diff_66360	openGene2openGene	IBD
metabolic	Adipo_SGBS	rs33993564	chr5	150905246	rs7724036	ENSG00000197083	ENST00000686020	ZNF300P1	150904591	150905375	SGBS_Diff_66360	openGene2openGene	IBD
metabolic	Adipo_SGBS	rs1048990	chr14	35292469	rs1048990	ENSG00000092020	ENST00000553273	PPP2R3C	35291726	35293069	SGBS_Diff_24013	openGene2openGene	ALG
metabolic	Adipo_SGBS	rs63406760	chr12	123142469	rs1106241	ENSG00000111325	ENST00000542940	OGFOD2	123142039	123142727	SGBS_Diff_20865	ocr2openGene	ALG
metabolic	Adipo_SGBS	rs34835	chr16	28532060	rs12446550	ENSG00000188603	ENST00000636853	CLN3	28531879	28532811	SGBS_Diff_29777	ocr2openGene	T1D
metabolic	Adipo_SGBS	rs7132277	chr12	123142435	rs1106240	ENSG00000182196	ENST00000439686	ARL6IP4	123142039	123142727	SGBS_Diff_20865	ocr2openGene	MS
metabolic	Adipo_SGBS	rs7187776	chr16	28824359	rs149808056	ENSG00000176953	ENST00000565919	NFATC2IP	28822534	28824570	SGBS_Diff_29781	openGene2openGene	T1D
metabolic	Adipo_SGBS	rs9926533	chr16	31073073	rs11281612	ENSG00000140691	ENST00000457010	ARMC5	31073014	31073955	SGBS_Diff_29898	openGene2openGene	SLE
metabolic	Adipo_SGBS	rs1048990	chr14	35122110	rs28365850	ENSG00000165410	ENST00000422678	CFL2	35121666	35123044	SGBS_Diff_24009	openGene2openGene	ALG
metabolic	Adipo_SGBS	rs10883723	chr10	102502871	rs2296590	ENSG00000107872	ENST00000369956	FBXL15	102501924	102503140	SGBS_Diff_11265	openGene2openGene	ALG
metabolic	Adipo_SGBS	rs78865465	chr12	55974117	rs75639074	ENSG00000258056	ENST00000552576	CD63-AS1	55973390	55974211	SGBS_Diff_18612	openGene2openGene	T1D
metabolic	Adipo_SGBS	rs7512552	chr1	150487216	rs3840449	ENSG00000143409	ENST00000312210	MINDY1	150486993	150487787	SGBS_Diff_4549	openGene2openGene	ECZ
metabolic	Adipo_SGBS	rs9469899	chr6	34792104	rs13215181	ENSG00000272288	ENST00000687757	ILRUN-AS1	34791374	34793440	SGBS_Diff_68784	openGene2openGene	GD
metabolic	Adipo_SGBS	rs2066819	chr12	56334216	rs2371494	ENSG00000135469	ENST00000553234	COQ10A	56333567	56334588	SGBS_Diff_18645	openGene2openGene	PSO
metabolic	Adipo_SGBS	rs12445568	chr16	30985551	rs12443627	ENSG00000103496	ENST00000487411	STX4	30984823	30985990	SGBS_Diff_29893	openGene2openGene	PSO
metabolic	Adipo_SGBS	rs2066819	chr12	56334474	chr12:56334474:GA:G	ENSG00000135469	ENST00000546544	COQ10A	56333567	56334588	SGBS_Diff_18645	openGene2openGene	PSO
metabolic	Adipo_SGBS	rs60131261	chr6	30061023	rs9295829	ENSG00000204619	ENST00000376758	PPP1R11	30060273	30061964	SGBS_Diff_68563	openGene2openGene	VIT
metabolic	Adipo_SGBS	rs60131261	chr6	30061023	rs9295829	ENSG00000204619	ENST00000376763	PPP1R11	30060273	30061964	SGBS_Diff_68563	openGene2openGene	VIT
metabolic	Adipo_SGBS	rs28449958	chr16	28880144	rs8055138	ENSG00000260442	ENST00000686664	ATP2A1-AS1	28879530	28880478	SGBS_Diff_29785	openGene2openGene	IBD
metabolic	Adipo_SGBS	rs9611565	chr22	41381311	rs2234053	ENSG00000100412	ENST00000678600	ACO2	41380871	41382367	SGBS_Diff_50637	openGene2openGene	VIT
metabolic	Adipo_SGBS	rs28449958	chr16	28506388	rs26528	ENSG00000188603	ENST00000636839	CLN3	28506175	28506675	SGBS_Diff_29774	openGene2openGene	IBD
metabolic	Adipo_SGBS	rs5758343	chr22	41381311	rs2234053	ENSG00000167074	ENST00000406644	TEF	41380871	41382367	SGBS_Diff_50637	openGene2openGene	ALG
metabolic	Adipo_SGBS	rs1048990	chr14	35292469	rs1048990	ENSG00000151327	ENST00000280987	FAM177A1	35291726	35293069	SGBS_Diff_24013	openGene2openGene	ALG
metabolic	Adipo_SGBS	rs4820827	chr22	29987769	rs5763670	ENSG00000100325	ENST00000453160	ASCC2	29987541	29988245	SGBS_Diff_50116	ocr2openGene	T1D
metabolic	Adipo_SGBS	rs10876864	chr12	56042145	rs1131017	ENSG00000170515	ENST00000550166	PA2G4	56041508	56042270	SGBS_Diff_18619	openGene2openGene	ALG
metabolic	Adipo_SGBS	rs12128789	chr1	212699510	rs73079851	ENSG00000260805	ENST00000564287	ENSG00000260805	212699051	212700072	SGBS_Diff_6863	openGene2openGene	T1D
metabolic	Adipo_SGBS	rs10876864	chr12	56042145	rs1131017	ENSG00000170515	ENST00000552766	PA2G4	56041508	56042270	SGBS_Diff_18619	openGene2openGene	ALG
metabolic	Adipo_SGBS	rs2017445	chr12	56041628	rs705704	ENSG00000139531	ENST00000547586	SUOX	56041508	56042270	SGBS_Diff_18619	openGene2openGene	VIT
metabolic	Adipo_SGBS	rs3197999	chr3	48685869	rs6792510	ENSG00000213672	ENST00000454134	NCKIPSD	48685552	48686502	SGBS_Diff_52649	openGene2openGene	IBD
metabolic	Adipo_SGBS	rs12128789	chr1	212699732	rs2202683	ENSG00000260805	ENST00000564287	ENSG00000260805	212699051	212700072	SGBS_Diff_6863	openGene2openGene	T1D
metabolic	Adipo_SGBS	rs1463485	chr17	75855710	rs1463485	ENSG00000132475	ENST00000592643	H3-3B	75854895	75856197	SGBS_Diff_34231	openGene2openGene	SLE
metabolic	Adipo_SGBS	rs10876864	chr12	56007301	rs10876864	ENSG00000197728	ENST00000548590	RPS26	56007282	56008421	SGBS_Diff_18615	openGene2openGene	ALG
metabolic	Adipo_SGBS	rs11246217	chr11	575800	rs34793529	ENSG00000177030	ENST00000684249	DEAF1	575599	576773	SGBS_Diff_12305	openGene2openGene	SLE
metabolic	Adipo_SGBS	rs1887428	chr9	4984530	rs1887428	ENSG00000120158	ENST00000381732	RCL1	4984334	4985600	SGBS_Diff_81960	openGene2openGene	IBD
metabolic	Adipo_SGBS	rs773125	chr12	56042145	rs1131017	ENSG00000111540	ENST00000553116	RAB5B	56041508	56042270	SGBS_Diff_18619	openGene2openGene	RA
metabolic	Adipo_SGBS	rs10936599	chr3	169764547	rs2293607	ENSG00000008952	ENST00000480708	SEC62	169764327	169765366	SGBS_Diff_56282	openGene2openGene	CEL
metabolic	Adipo_SGBS	rs10936599	chr3	169764547	rs2293607	ENSG00000008952	ENST00000460513	SEC62	169764327	169765366	SGBS_Diff_56282	openGene2openGene	CEL
metabolic	Adipo_SGBS	rs2066819	chr12	56334216	rs2371494	ENSG00000176422	ENST00000338146	SPRYD4	56333567	56334588	SGBS_Diff_18645	openGene2openGene	PSO
metabolic	Adipo_SGBS	rs1701704	chr12	56041628	rs705704	ENSG00000123411	ENST00000550860	IKZF4	56041508	56042270	SGBS_Diff_18619	openGene2openGene	T1D
metabolic	Adipo_SGBS	rs63406760	chr12	123142469	rs1106241	ENSG00000182196	ENST00000543566	ARL6IP4	123142039	123142727	SGBS_Diff_20865	ocr2openGene	ALG
metabolic	Adipo_SGBS	rs2066819	chr12	56334474	chr12:56334474:GA:G	ENSG00000139645	ENST00000681390	ANKRD52	56333567	56334588	SGBS_Diff_18645	openGene2openGene	PSO
metabolic	Adipo_SGBS	rs2066819	chr12	56334216	rs2371494	ENSG00000181852	ENST00000615206	RNF41	56333567	56334588	SGBS_Diff_18645	openGene2openGene	PSO
metabolic	Adipo_SGBS	rs63406760	chr12	123142435	rs1106240	ENSG00000182196	ENST00000543566	ARL6IP4	123142039	123142727	SGBS_Diff_20865	ocr2openGene	ALG
metabolic	Adipo_SGBS	rs73081554	chr3	58332737	rs180977001	ENSG00000272360	ENST00000607592	ENSG00000272360	58332507	58333765	SGBS_Diff_53039	openGene2openGene	RA
metabolic	Adipo_SGBS	rs533646	chr11	118658886	rs745663	ENSG00000255121	ENST00000526453	CENATAC-DT	118658773	118660711	SGBS_Diff_16150	ocr2openGene	MS
metabolic	Adipo_SGBS	rs1048990	chr14	35292469	rs1048990	ENSG00000100890	ENST00000604073	PRORP	35291726	35293069	SGBS_Diff_24013	openGene2openGene	ALG
metabolic	Adipo_SGBS	rs8070345	chr17	59852174	rs1295927	ENSG00000062716	ENST00000592106	VMP1	59851631	59852329	SGBS_Diff_33621	ocr2openGene	MS
metabolic	Adipo_SGBS	rs5758343	chr22	41381909	rs2234059	ENSG00000100412	ENST00000678788	ACO2	41380871	41382367	SGBS_Diff_50637	openGene2openGene	ALG
metabolic	Adipo_SGBS	rs63406760	chr12	123233754	rs1727332	ENSG00000111325	ENST00000542940	OGFOD2	123232490	123233855	SGBS_Diff_20867	openGene2openGene	ALG
metabolic	Adipo_SGBS	rs5758343	chr22	41381554	rs9607799	ENSG00000100412	ENST00000677516	ACO2	41380871	41382367	SGBS_Diff_50637	openGene2openGene	ALG
metabolic	Adipo_SGBS	rs2283792	chr22	21868030	rs9607340	ENSG00000200985	ENST00000364115	RNA5SP493	21867004	21868182	SGBS_Diff_49767	openGene2openGene	MS
metabolic	Adipo_SGBS	rs12445568	chr16	30985551	rs12443627	ENSG00000261124	ENST00000568708	ENSG00000261124	30984823	30985990	SGBS_Diff_29893	openGene2openGene	PSO
metabolic	Adipo_SGBS	rs2066819	chr12	56334474	chr12:56334474:GA:G	ENSG00000139613	ENST00000550859	SMARCC2	56333567	56334588	SGBS_Diff_18645	openGene2openGene	PSO
metabolic	Adipo_SGBS	rs2066819	chr12	56334474	chr12:56334474:GA:G	ENSG00000139613	ENST00000552674	SMARCC2	56333567	56334588	SGBS_Diff_18645	openGene2openGene	PSO
metabolic	Adipo_SGBS	rs2066819	chr12	56334353	rs79824801	ENSG00000139613	ENST00000552674	SMARCC2	56333567	56334588	SGBS_Diff_18645	openGene2openGene	PSO
metabolic	Adipo_SGBS	rs1887428	chr9	4984530	rs1887428	ENSG00000107020	ENST00000472145	PLGRKT	4984334	4985600	SGBS_Diff_81960	openGene2openGene	IBD
metabolic	Adipo_SGBS	rs33993564	chr5	150847024	rs10058943	ENSG00000132912	ENST00000521448	DCTN4	150846915	150847459	SGBS_Diff_66358	openGene2openGene	IBD
metabolic	Adipo_SGBS	rs2066819	chr12	56334216	rs2371494	ENSG00000139613	ENST00000550164	SMARCC2	56333567	56334588	SGBS_Diff_18645	openGene2openGene	PSO
metabolic	Adipo_SGBS	rs63406760	chr12	123142435	rs1106240	ENSG00000182196	ENST00000542099	ARL6IP4	123142039	123142727	SGBS_Diff_20865	ocr2openGene	ALG
metabolic	Adipo_SGBS	rs10936599	chr3	169769649	rs12637184	ENSG00000008952	ENST00000480708	SEC62	169769290	169769753	SGBS_Diff_56283	openGene2openGene	CEL
metabolic	Adipo_SGBS	rs444210	chr6	166956409	rs1044059	ENSG00000213066	ENST00000349556	CEP43	166955966	166957240	SGBS_Diff_72703	openGene2openGene	CRO
metabolic	Adipo_SGBS	rs2066819	chr12	56333921	rs80317430	ENSG00000139613	ENST00000550150	SMARCC2	56333567	56334588	SGBS_Diff_18645	openGene2openGene	PSO
metabolic	Adipo_SGBS	rs5758343	chr22	41381554	rs9607799	ENSG00000100412	ENST00000216254	ACO2	41380871	41382367	SGBS_Diff_50637	openGene2openGene	ALG
metabolic	Adipo_SGBS	rs10936599	chr3	169769713	rs9811216	ENSG00000270141	ENST00000602385	TERC	169769290	169769753	SGBS_Diff_56283	openGene2openGene	CEL
metabolic	Adipo_SGBS	rs12128789	chr1	212699732	rs2202683	ENSG00000237980	ENST00000653931	LINC02773	212699051	212700072	SGBS_Diff_6863	openGene2openGene	T1D
metabolic	Adipo_SGBS	rs1701704	chr12	56041628	rs705704	ENSG00000170473	ENST00000408946	PYM1	56041508	56042270	SGBS_Diff_18619	openGene2openGene	T1D
metabolic	Adipo_SGBS	rs2066819	chr12	56334474	chr12:56334474:GA:G	ENSG00000257727	ENST00000548013	CNPY2	56333567	56334588	SGBS_Diff_18645	openGene2openGene	PSO
metabolic	Adipo_SGBS	rs2066819	chr12	56299736	rs41423244	ENSG00000135469	ENST00000549545	COQ10A	56299451	56300903	SGBS_Diff_18642	openGene2openGene	PSO
metabolic	Adipo_SGBS	rs2304206	chr19	49665614	rs2304206	ENSG00000104960	ENST00000598632	PTOV1	49665311	49666077	SGBS_Diff_38594	openGene2openGene	VIT
metabolic	Adipo_SGBS	rs74908652	chr19	10315836	rs78295726	ENSG00000161847	ENST00000591969	RAVER1	10315384	10316447	SGBS_Diff_37170	openGene2openGene	SLE
metabolic	Adipo_SGBS	rs773125	chr12	56042145	rs1131017	ENSG00000205323	ENST00000546604	SARNP	56041508	56042270	SGBS_Diff_18619	openGene2openGene	RA
metabolic	Adipo_SGBS	rs2066819	chr12	56334216	rs2371494	ENSG00000170581	ENST00000651805	STAT2	56333567	56334588	SGBS_Diff_18645	openGene2openGene	PSO
metabolic	Adipo_SGBS	rs2495365	chr1	2557491	rs2495366	ENSG00000238164	ENST00000443892	TNFRSF14-AS1	2555616	2557543	SGBS_Diff_110	openGene2openGene	UC
metabolic	Adipo_SGBS	rs2066819	chr12	56334474	chr12:56334474:GA:G	ENSG00000170581	ENST00000651805	STAT2	56333567	56334588	SGBS_Diff_18645	openGene2openGene	PSO
metabolic	Adipo_SGBS	rs9611565	chr22	41381879	rs2234058	ENSG00000100412	ENST00000396512	ACO2	41380871	41382367	SGBS_Diff_50637	openGene2openGene	VIT
metabolic	Adipo_SGBS	rs13088318	chr3	101513249	rs55749605	ENSG00000114391	ENST00000469605	RPL24	101512449	101513657	SGBS_Diff_54090	openGene2openGene	ALG
metabolic	Adipo_SGBS	rs12421615	chr11	64284975	rs2510066	ENSG00000173264	ENST00000411458	GPR137	64284285	64285905	SGBS_Diff_14295	openGene2openGene	VIT
metabolic	Adipo_SGBS	rs60920700	chr3	119559846	rs41271393	ENSG00000183833	ENST00000463700	CFAP91	119559452	119560035	SGBS_Diff_54633	openGene2openGene	VIT
metabolic	Adipo_SGBS	rs10790268	chr11	118790689	rs57494551	ENSG00000196655	ENST00000527680	TRAPPC4	118789929	118791923	SGBS_Diff_16159	openGene2openGene	RA
metabolic	Adipo_SGBS	rs2283792	chr22	21832273	rs1892848	ENSG00000100030	ENST00000398822	MAPK1	21832215	21833127	SGBS_Diff_49764	ocr2openGene	MS
metabolic	Adipo_SGBS	rs180977001	chr3	58332737	rs180977001	ENSG00000168306	ENST00000459701	ACOX2	58332507	58333765	SGBS_Diff_53039	openGene2openGene	SLE
metabolic	Adipo_SGBS	rs367569	chr16	11255821	rs243332	ENSG00000182108	ENST00000570440	DEXI	11255554	11257012	SGBS_Diff_29310	openGene2openGene	PSO
metabolic	Adipo_SGBS	rs250308	chr5	119356760	rs10477585	ENSG00000133835	ENST00000510025	HSD17B4	119356750	119357157	SGBS_Diff_65137	openGene2openGene	ALG
metabolic	Adipo_SGBS	rs250308	chr5	119355998	rs3797339	ENSG00000133835	ENST00000414835	HSD17B4	119355648	119356535	SGBS_Diff_65136	openGene2openGene	ALG
metabolic	Adipo_SGBS	rs367569	chr16	11256954	rs33989964	ENSG00000175643	ENST00000576027	RMI2	11255554	11257012	SGBS_Diff_29310	openGene2openGene	PSO
metabolic	Adipo_SGBS	rs5758343	chr22	41381237	rs2234052	ENSG00000100410	ENST00000216252	PHF5A	41380871	41382367	SGBS_Diff_50637	openGene2openGene	ALG
metabolic	Adipo_SGBS	rs1701704	chr12	55996852	rs705702	ENSG00000139531	ENST00000552258	SUOX	55996785	55997553	SGBS_Diff_18614	openGene2openGene	T1D
metabolic	Adipo_SGBS	rs2066819	chr12	56334474	chr12:56334474:GA:G	ENSG00000170581	ENST00000652091	STAT2	56333567	56334588	SGBS_Diff_18645	openGene2openGene	PSO
metabolic	Adipo_SGBS	rs5758343	chr22	41448782	rs202657	ENSG00000100412	ENST00000466237	ACO2	41447485	41448810	SGBS_Diff_50646	openGene2openGene	ALG
metabolic	Adipo_SGBS	rs5758343	chr22	41381554	rs9607799	ENSG00000100410	ENST00000216252	PHF5A	41380871	41382367	SGBS_Diff_50637	openGene2openGene	ALG
metabolic	Adipo_SGBS	rs28449958	chr16	28880144	rs8055138	ENSG00000176953	ENST00000565752	NFATC2IP	28879530	28880478	SGBS_Diff_29785	openGene2openGene	IBD
metabolic	Adipo_SGBS	rs180977001	chr3	58332750	rs185407974	ENSG00000168306	ENST00000302819	ACOX2	58332507	58333765	SGBS_Diff_53039	openGene2openGene	SLE
metabolic	Adipo_SGBS	rs5758343	chr22	41448782	rs202657	ENSG00000100412	ENST00000677516	ACO2	41447485	41448810	SGBS_Diff_50646	openGene2openGene	ALG
metabolic	Adipo_SGBS	rs10883723	chr10	102503918	rs3818470	ENSG00000107874	ENST00000369937	CUEDC2	102503676	102504102	SGBS_Diff_11266	openGene2openGene	ALG
metabolic	Adipo_SGBS	rs2304206	chr19	49665614	rs2304206	ENSG00000142541	ENST00000621674	RPL13A	49665311	49666077	SGBS_Diff_38594	openGene2openGene	VIT
metabolic	Adipo_SGBS	rs694739	chr11	64285685	rs887314	ENSG00000002330	ENST00000309032	BAD	64284285	64285905	SGBS_Diff_14295	openGene2openGene	MS
metabolic	Adipo_SGBS	rs694739	chr11	64285685	rs887314	ENSG00000002330	ENST00000394531	BAD	64284285	64285905	SGBS_Diff_14295	openGene2openGene	MS
metabolic	Adipo_SGBS	rs10790268	chr11	118790689	rs57494551	ENSG00000110375	ENST00000534788	UPK2	118789929	118791923	SGBS_Diff_16159	openGene2openGene	RA
metabolic	Adipo_SGBS	rs10985070	chr9	120928959	rs1930785	ENSG00000214654	ENST00000437707	B3GALT9	120928498	120929640	SGBS_Diff_84741	openGene2openGene	RA
metabolic	Adipo_SGBS	rs10883723	chr10	102503918	rs3818470	ENSG00000107874	ENST00000486762	CUEDC2	102503676	102504102	SGBS_Diff_11266	openGene2openGene	ALG
metabolic	Adipo_SGBS	rs2066819	chr12	56300477	rs2695789	ENSG00000135517	ENST00000648442	MIP	56299451	56300903	SGBS_Diff_18642	openGene2openGene	PSO
metabolic	Adipo_SGBS	rs3197999	chr3	49358324	rs1800668	ENSG00000188315	ENST00000436325	C3orf62	49357752	49359109	SGBS_Diff_52690	openGene2openGene	IBD
metabolic	Adipo_SGBS	rs9469899	chr6	34792107	rs6934662	ENSG00000272288	ENST00000606496	ILRUN-AS1	34791374	34793440	SGBS_Diff_68784	openGene2openGene	GD
metabolic	Adipo_SGBS	rs3197999	chr3	49199901	rs12637576	ENSG00000188315	ENST00000343010	C3orf62	49198744	49200130	SGBS_Diff_52674	openGene2openGene	IBD
metabolic	Adipo_SGBS	rs7187776	chr16	28863883	rs11864750	ENSG00000177548	ENST00000358201	RABEP2	28862907	28864242	SGBS_Diff_29784	openGene2openGene	T1D
metabolic	Adipo_SGBS	rs11246217	chr11	575800	rs34793529	ENSG00000099849	ENST00000397582	RASSF7	575599	576773	SGBS_Diff_12305	openGene2openGene	SLE
metabolic	Adipo_SGBS	rs77599401	chr1	206685302	rs181345810	ENSG00000237605	ENST00000425161	DYRK3-AS1	206684531	206686425	SGBS_Diff_6598	openGene2openGene	T1D
metabolic	Adipo_SGBS	rs28449958	chr16	28880144	rs8055138	ENSG00000260442	ENST00000561547	ATP2A1-AS1	28879530	28880478	SGBS_Diff_29785	openGene2openGene	IBD
metabolic	Adipo_SGBS	rs11675538	chr2	65431010	rs12993075	ENSG00000138071	ENST00000471552	ACTR2	65430354	65431598	SGBS_Diff_41109	openGene2openGene	UC
metabolic	Adipo_SGBS	rs28449958	chr16	28864161	rs7193733	ENSG00000168488	ENST00000564304	ATXN2L	28862907	28864242	SGBS_Diff_29784	openGene2openGene	IBD
metabolic	Adipo_SGBS	rs4976646	chr5	177367190	rs12654812	ENSG00000246334	ENST00000514846	PRR7-AS1	177366710	177367579	SGBS_Diff_67275	openGene2openGene	MS
metabolic	Adipo_SGBS	rs7187776	chr16	28864161	rs7193733	ENSG00000168488	ENST00000562867	ATXN2L	28862907	28864242	SGBS_Diff_29784	openGene2openGene	T1D
metabolic	Adipo_SGBS	rs28449958	chr16	28863801	rs7198606	ENSG00000168488	ENST00000395547	ATXN2L	28862907	28864242	SGBS_Diff_29784	openGene2openGene	IBD
metabolic	Adipo_SGBS	rs9611565	chr22	41381909	rs2234059	ENSG00000100412	ENST00000678600	ACO2	41380871	41382367	SGBS_Diff_50637	openGene2openGene	VIT
metabolic	Adipo_SGBS	rs3197999	chr3	49358927	rs3811699	ENSG00000067560	ENST00000676712	RHOA	49357752	49359109	SGBS_Diff_52690	openGene2openGene	IBD
metabolic	Adipo_SGBS	rs9926533	chr16	31074149	rs2303222	ENSG00000099377	ENST00000574447	HSD3B7	31074119	31074724	SGBS_Diff_29899	openGene2openGene	SLE
metabolic	Adipo_SGBS	rs1048990	chr14	35292469	rs1048990	ENSG00000151327	ENST00000555211	FAM177A1	35291726	35293069	SGBS_Diff_24013	openGene2openGene	ALG
metabolic	Adipo_SGBS	rs33993564	chr5	150847337	rs17111376	ENSG00000086589	ENST00000521248	RBM22	150846915	150847459	SGBS_Diff_66358	openGene2openGene	IBD
metabolic	Adipo_SGBS	rs3197999	chr3	48685869	rs6792510	ENSG00000213672	ENST00000453349	NCKIPSD	48685552	48686502	SGBS_Diff_52649	openGene2openGene	IBD
metabolic	Adipo_SGBS	rs12421615	chr11	64285685	rs887314	ENSG00000168071	ENST00000494080	CCDC88B	64284285	64285905	SGBS_Diff_14295	openGene2openGene	VIT
metabolic	Adipo_SGBS	rs149010539	chr3	49673997	chr3:49711430	ENSG00000173402	ENST00000452317	DAG1	49673496	49674778	SGBS_Diff_52704	openGene2openGene	CRO
metabolic	Adipo_SGBS	rs28449958	chr16	28863883	rs11864750	ENSG00000168488	ENST00000568266	ATXN2L	28862907	28864242	SGBS_Diff_29784	openGene2openGene	IBD
metabolic	Adipo_SGBS	rs3197999	chr3	48685869	rs6792510	ENSG00000145040	ENST00000273610	UCN2	48685552	48686502	SGBS_Diff_52649	openGene2openGene	IBD
metabolic	Adipo_SGBS	rs149010539	chr3	49673997	chr3:49711430	ENSG00000173402	ENST00000673708	DAG1	49673496	49674778	SGBS_Diff_52704	openGene2openGene	CRO
metabolic	Adipo_SGBS	rs72698115	chr1	154325898	rs1205591	ENSG00000143575	ENST00000435087	HAX1	154325805	154327052	SGBS_Diff_4709	openGene2openGene	JIA
metabolic	Adipo_SGBS	rs28449958	chr16	28863226	rs62037367	ENSG00000178952	ENST00000313511	TUFM	28862907	28864242	SGBS_Diff_29784	openGene2openGene	IBD
metabolic	Adipo_SGBS	rs7512552	chr1	150487216	rs3840449	ENSG00000143437	ENST00000505755	ARNT	150486993	150487787	SGBS_Diff_4549	openGene2openGene	ECZ
metabolic	Adipo_SGBS	rs10876864	chr12	56042145	rs1131017	ENSG00000197728	ENST00000548590	RPS26	56041508	56042270	SGBS_Diff_18619	openGene2openGene	ALG
metabolic	Adipo_SGBS	rs36014129	chr6	26189128	rs13204572	ENSG00000287080	ENST00000612966	H3C3	26188304	26189320	SGBS_Diff_68372	openGene2openGene	SLE
metabolic	Adipo_SGBS	rs793108	chr10	31133742	rs3839909	ENSG00000148516	ENST00000437844	ZEB1	31133700	31134857	SGBS_Diff_9011	ocr2openGene	MS
metabolic	Adipo_SGBS	rs28449958	chr16	28880144	rs8055138	ENSG00000168488	ENST00000340394	ATXN2L	28879530	28880478	SGBS_Diff_29785	openGene2openGene	IBD
metabolic	Adipo_SGBS	rs2017445	chr12	56041720	rs705705	ENSG00000123411	ENST00000548601	IKZF4	56041508	56042270	SGBS_Diff_18619	openGene2openGene	VIT
metabolic	Adipo_SGBS	rs4820827	chr22	29987769	rs5763670	ENSG00000100325	ENST00000492821	ASCC2	29987541	29988245	SGBS_Diff_50116	ocr2openGene	T1D
metabolic	Adipo_SGBS	rs10876864	chr12	56042145	rs1131017	ENSG00000111540	ENST00000549915	RAB5B	56041508	56042270	SGBS_Diff_18619	openGene2openGene	ALG
metabolic	Adipo_SGBS	rs4755450	chr11	36314713	rs2218565	ENSG00000135362	ENST00000389693	PRR5L	36313804	36314971	SGBS_Diff_13608	ocr2openGene	MS
metabolic	Adipo_SGBS	rs4755450	chr11	36314914	rs10836534	ENSG00000135362	ENST00000532843	PRR5L	36313804	36314971	SGBS_Diff_13608	ocr2openGene	MS
metabolic	Adipo_SGBS	rs1217382	chr1	113905292	rs971173	ENSG00000116793	ENST00000369598	PHTF1	113904420	113905447	SGBS_Diff_4147	openGene2openGene	CRO
metabolic	Adipo_SGBS	rs10883723	chr10	102502871	rs2296590	ENSG00000166272	ENST00000369889	WBP1L	102501924	102503140	SGBS_Diff_11265	openGene2openGene	ALG
metabolic	Adipo_SGBS	rs5758343	chr22	41544520	rs28623192	ENSG00000100412	ENST00000678269	ACO2	41543823	41544947	SGBS_Diff_50656	openGene2openGene	ALG
metabolic	Adipo_SGBS	rs5758343	chr22	41544520	rs28623192	ENSG00000100412	ENST00000677698	ACO2	41543823	41544947	SGBS_Diff_50656	openGene2openGene	ALG
metabolic	Adipo_SGBS	rs7187776	chr16	28863883	rs11864750	ENSG00000178188	ENST00000567536	SH2B1	28862907	28864242	SGBS_Diff_29784	openGene2openGene	T1D
metabolic	Adipo_SGBS	rs1701704	chr12	55996852	rs705702	ENSG00000092841	ENST00000551589	MYL6	55996785	55997553	SGBS_Diff_18614	openGene2openGene	T1D
metabolic	Adipo_SGBS	rs9611565	chr22	41381311	rs2234053	ENSG00000100401	ENST00000356244	RANGAP1	41380871	41382367	SGBS_Diff_50637	openGene2openGene	VIT
metabolic	Adipo_SGBS	rs13088318	chr3	101512524	rs16843927	ENSG00000244119	ENST00000685383	PDCL3P4	101512449	101513657	SGBS_Diff_54090	openGene2openGene	ALG
metabolic	Adipo_SGBS	rs36014129	chr6	26021644	rs41266779	ENSG00000274997	ENST00000377459	H2AC12	26021063	26022409	SGBS_Diff_68352	openGene2openGene	SLE
metabolic	Adipo_SGBS	rs3197999	chr3	50292395	rs1076872	ENSG00000114383	ENST00000454201	TUSC2	50291705	50293175	SGBS_Diff_52741	openGene2openGene	IBD
metabolic	Adipo_SGBS	rs9611565	chr22	41381879	rs2234058	ENSG00000100401	ENST00000356244	RANGAP1	41380871	41382367	SGBS_Diff_50637	openGene2openGene	VIT
metabolic	Adipo_SGBS	rs7187776	chr16	28863226	rs62037367	ENSG00000196296	ENST00000395503	ATP2A1	28862907	28864242	SGBS_Diff_29784	openGene2openGene	T1D
metabolic	Adipo_SGBS	rs3197999	chr3	50299601	rs34136796	ENSG00000114383	ENST00000462137	TUSC2	50298886	50300521	SGBS_Diff_52742	openGene2openGene	IBD
metabolic	Adipo_SGBS	rs78865465	chr12	55974117	rs75639074	ENSG00000135482	ENST00000549973	ZC3H10	55973390	55974211	SGBS_Diff_18612	openGene2openGene	T1D
metabolic	Adipo_SGBS	rs2066819	chr12	56280982	rs773652	ENSG00000135469	ENST00000433805	COQ10A	56280854	56281714	SGBS_Diff_18639	ocr2openGene	PSO
metabolic	Adipo_SGBS	rs11933540	chr4	26086506	rs16878091	ENSG00000168214	ENST00000679469	RBPJ	26086458	26087506	SGBS_Diff_58040	ocr2openGene	RA
metabolic	Adipo_SGBS	rs7132277	chr12	123142435	rs1106240	ENSG00000111325	ENST00000538755	OGFOD2	123142039	123142727	SGBS_Diff_20865	ocr2openGene	MS
metabolic	Adipo_SGBS	rs2066819	chr12	56334353	rs79824801	ENSG00000170581	ENST00000651078	STAT2	56333567	56334588	SGBS_Diff_18645	openGene2openGene	PSO
metabolic	Adipo_SGBS	rs9926533	chr16	31073073	rs11281612	ENSG00000103496	ENST00000461455	STX4	31073014	31073955	SGBS_Diff_29898	openGene2openGene	SLE
metabolic	Adipo_SGBS	rs9926533	chr16	31074149	rs2303222	ENSG00000103496	ENST00000457779	STX4	31074119	31074724	SGBS_Diff_29899	openGene2openGene	SLE
metabolic	Adipo_SGBS	rs9926533	chr16	31073073	rs11281612	ENSG00000103496	ENST00000613541	STX4	31073014	31073955	SGBS_Diff_29898	openGene2openGene	SLE
metabolic	Adipo_SGBS	rs7120737	chr11	47565510	rs11039300	ENSG00000134575	ENST00000672073	ACP2	47565221	47566220	SGBS_Diff_13911	openGene2openGene	MS
metabolic	Adipo_SGBS	rs2066819	chr12	56334353	rs79824801	ENSG00000170581	ENST00000652624	STAT2	56333567	56334588	SGBS_Diff_18645	openGene2openGene	PSO
metabolic	Adipo_SGBS	rs4690229	chr4	973551	rs113075206	ENSG00000178950	ENST00000507580	GAK	972667	974084	SGBS_Diff_57326	openGene2openGene	SLE
metabolic	Adipo_SGBS	rs12445568	chr16	30985551	rs12443627	ENSG00000140682	ENST00000567066	TGFB1I1	30984823	30985990	SGBS_Diff_29893	openGene2openGene	PSO
metabolic	Adipo_SGBS	rs2066819	chr12	56333921	rs80317430	ENSG00000170581	ENST00000555646	STAT2	56333567	56334588	SGBS_Diff_18645	openGene2openGene	PSO
metabolic	Adipo_SGBS	rs4690229	chr4	973551	rs113075206	ENSG00000178950	ENST00000502656	GAK	972667	974084	SGBS_Diff_57326	openGene2openGene	SLE
metabolic	Adipo_SGBS	rs2066819	chr12	56334216	rs2371494	ENSG00000170581	ENST00000651915	STAT2	56333567	56334588	SGBS_Diff_18645	openGene2openGene	PSO
metabolic	Adipo_SGBS	rs2066819	chr12	56359090	rs57870697	ENSG00000135469	ENST00000551566	COQ10A	56358807	56359195	SGBS_Diff_18646	openGene2openGene	PSO
metabolic	Adipo_SGBS	rs7120737	chr11	47565510	rs11039300	ENSG00000025434	ENST00000495866	NR1H3	47565221	47566220	SGBS_Diff_13911	openGene2openGene	MS
metabolic	Adipo_SGBS	rs11714843	chr3	119498465	rs2280670	ENSG00000138495	ENST00000490145	COX17	119497889	119499020	SGBS_Diff_54631	openGene2openGene	JIA
metabolic	Adipo_SGBS	rs7120737	chr11	47565510	rs11039300	ENSG00000025434	ENST00000616973	NR1H3	47565221	47566220	SGBS_Diff_13911	openGene2openGene	MS
metabolic	Adipo_SGBS	rs11590283	chr1	1308516	rs61766198	ENSG00000107404	ENST00000378891	DVL1	1307818	1308774	SGBS_Diff_28	openGene2openGene	SLE
metabolic	Adipo_SGBS	rs4690229	chr4	973657	rs13137144	ENSG00000127418	ENST00000507339	FGFRL1	972667	974084	SGBS_Diff_57326	openGene2openGene	SLE
metabolic	Adipo_SGBS	rs4899260	chr14	68816658	rs4899261	ENSG00000182185	ENST00000487270	RAD51B	68816214	68817008	SGBS_Diff_24944	ocr2openGene	CEL
metabolic	Adipo_SGBS	rs10883723	chr10	102502871	rs2296590	ENSG00000107862	ENST00000677655	GBF1	102501924	102503140	SGBS_Diff_11265	openGene2openGene	ALG
metabolic	Adipo_SGBS	rs10790268	chr11	118790689	rs57494551	ENSG00000196655	ENST00000525303	TRAPPC4	118789929	118791923	SGBS_Diff_16159	openGene2openGene	RA
metabolic	Adipo_SGBS	rs10883723	chr10	102502871	rs2296590	ENSG00000107862	ENST00000674034	GBF1	102501924	102503140	SGBS_Diff_11265	openGene2openGene	ALG
metabolic	Adipo_SGBS	rs180977001	chr3	58332737	rs180977001	ENSG00000255154	ENST00000476007	HTD2	58332507	58333765	SGBS_Diff_53039	openGene2openGene	SLE
metabolic	Adipo_SGBS	rs2283792	chr22	21792110	rs5999521	ENSG00000100030	ENST00000398822	MAPK1	21791832	21792335	SGBS_Diff_49763	openGene2openGene	MS
metabolic	Adipo_SGBS	rs11246217	chr11	575800	rs34793529	ENSG00000247095	ENST00000688743	MIR210HG	575599	576773	SGBS_Diff_12305	openGene2openGene	SLE
metabolic	Adipo_SGBS	rs112006329	chr11	575800	rs34793529	ENSG00000247095	ENST00000692695	MIR210HG	575599	576773	SGBS_Diff_12305	openGene2openGene	SLE
metabolic	Adipo_SGBS	rs5758343	chr22	41381311	rs2234053	ENSG00000100410	ENST00000216252	PHF5A	41380871	41382367	SGBS_Diff_50637	openGene2openGene	ALG
metabolic	Adipo_SGBS	rs78865465	chr12	55974117	rs75639074	ENSG00000185664	ENST00000548803	PMEL	55973390	55974211	SGBS_Diff_18612	openGene2openGene	T1D
metabolic	Adipo_SGBS	rs3801810	chr7	26865151	rs73069540	ENSG00000276771	ENST00000616712	ENSG00000276771	26864145	26865253	SGBS_Diff_73682	openGene2openGene	CRO
metabolic	Adipo_SGBS	rs250308	chr5	119355998	rs3797339	ENSG00000133835	ENST00000683974	HSD17B4	119355648	119356535	SGBS_Diff_65136	openGene2openGene	ALG
metabolic	Adipo_SGBS	rs7132277	chr12	123142435	rs1106240	ENSG00000182196	ENST00000426960	ARL6IP4	123142039	123142727	SGBS_Diff_20865	ocr2openGene	MS
metabolic	Adipo_SGBS	rs5758343	chr22	41381237	rs2234052	ENSG00000100410	ENST00000459687	PHF5A	41380871	41382367	SGBS_Diff_50637	openGene2openGene	ALG
metabolic	Adipo_SGBS	rs1170436	chr16	68540042	rs1182968	ENSG00000141076	ENST00000566227	UTP4	68538837	68540211	SGBS_Diff_30636	openGene2openGene	SLE
metabolic	Adipo_SGBS	rs3091307	chr5	132656189	rs115008099	ENSG00000164402	ENST00000453480	SEPTIN8	132656033	132656636	SGBS_Diff_65578	openGene2openGene	ALG
metabolic	Adipo_SGBS	rs7187776	chr16	28863801	rs7198606	ENSG00000168488	ENST00000395547	ATXN2L	28862907	28864242	SGBS_Diff_29784	openGene2openGene	T1D
metabolic	Adipo_SGBS	rs367569	chr16	11256954	rs33989964	ENSG00000182108	ENST00000331808	DEXI	11255554	11257012	SGBS_Diff_29310	openGene2openGene	PSO
metabolic	Adipo_SGBS	rs2066819	chr12	56334353	rs79824801	ENSG00000144785	ENST00000549318	ENSG00000144785	56333567	56334588	SGBS_Diff_18645	openGene2openGene	PSO
metabolic	Adipo_SGBS	rs2066819	chr12	56267121	rs60542959	ENSG00000170581	ENST00000651301	STAT2	56266653	56267700	SGBS_Diff_18638	openGene2openGene	PSO
metabolic	Adipo_SGBS	rs2066819	chr12	56334353	rs79824801	ENSG00000144785	ENST00000547423	ENSG00000144785	56333567	56334588	SGBS_Diff_18645	openGene2openGene	PSO
metabolic	Adipo_SGBS	rs7187776	chr16	28863883	rs11864750	ENSG00000168488	ENST00000382686	ATXN2L	28862907	28864242	SGBS_Diff_29784	openGene2openGene	T1D
metabolic	Adipo_SGBS	rs2066819	chr12	56334474	chr12:56334474:GA:G	ENSG00000144785	ENST00000548360	ENSG00000144785	56333567	56334588	SGBS_Diff_18645	openGene2openGene	PSO
metabolic	Adipo_SGBS	rs1493696	chr1	119966180	rs2493410	ENSG00000178104	ENST00000695765	PDE4DIP	119965829	119966456	SGBS_Diff_4398	ocr2openGene	T1D
metabolic	Adipo_SGBS	rs2066819	chr12	56334216	rs2371494	ENSG00000139579	ENST00000341463	NABP2	56333567	56334588	SGBS_Diff_18645	openGene2openGene	PSO
metabolic	Adipo_SGBS	rs663743	chr11	64285685	rs887314	ENSG00000173264	ENST00000545366	GPR137	64284285	64285905	SGBS_Diff_14295	openGene2openGene	T1D
metabolic	Adipo_SGBS	rs663743	chr11	64284975	rs2510066	ENSG00000173264	ENST00000545366	GPR137	64284285	64285905	SGBS_Diff_14295	openGene2openGene	T1D
metabolic	Adipo_SGBS	rs1814576	chr5	110769644	rs17506794	ENSG00000145777	ENST00000344895	TSLP	110768736	110769760	SGBS_Diff_64869	ocr2openGene	ALG
metabolic	Adipo_SGBS	rs2066819	chr12	56359090	rs57870697	ENSG00000144785	ENST00000549318	ENSG00000144785	56358807	56359195	SGBS_Diff_18646	openGene2openGene	PSO
metabolic	Adipo_SGBS	rs2066819	chr12	56333921	rs80317430	ENSG00000135517	ENST00000648442	MIP	56333567	56334588	SGBS_Diff_18645	openGene2openGene	PSO
metabolic	Adipo_SGBS	rs2017445	chr12	56041720	rs705705	ENSG00000273890	ENST00000615146	ENSG00000273890	56041508	56042270	SGBS_Diff_18619	openGene2openGene	VIT
metabolic	Adipo_SGBS	rs1048990	chr14	35122110	rs28365850	ENSG00000100906	ENST00000554001	NFKBIA	35121666	35123044	SGBS_Diff_24009	openGene2openGene	ALG
metabolic	Adipo_SGBS	rs11246217	chr11	575800	rs34793529	ENSG00000099849	ENST00000414138	RASSF7	575599	576773	SGBS_Diff_12305	openGene2openGene	SLE
metabolic	Adipo_SGBS	rs12445568	chr16	30985550	rs12443808	ENSG00000140691	ENST00000563544	ARMC5	30984823	30985990	SGBS_Diff_29893	openGene2openGene	PSO
metabolic	Adipo_SGBS	rs9611565	chr22	41381237	rs2234052	ENSG00000100412	ENST00000678600	ACO2	41380871	41382367	SGBS_Diff_50637	openGene2openGene	VIT
metabolic	Adipo_SGBS	rs3197999	chr3	50299601	rs34136796	ENSG00000232352	ENST00000421735	SEMA3B-AS1	50298886	50300521	SGBS_Diff_52742	openGene2openGene	IBD
metabolic	Adipo_SGBS	rs694739	chr11	64284975	rs2510066	ENSG00000173264	ENST00000539833	GPR137	64284285	64285905	SGBS_Diff_14295	openGene2openGene	MS
metabolic	Adipo_SGBS	rs1701704	chr12	56041628	rs705704	ENSG00000185664	ENST00000549233	PMEL	56041508	56042270	SGBS_Diff_18619	openGene2openGene	T1D
metabolic	Adipo_SGBS	rs60920700	chr3	119559846	rs41271393	ENSG00000121577	ENST00000468916	POPDC2	119559452	119560035	SGBS_Diff_54633	openGene2openGene	VIT
metabolic	Adipo_SGBS	rs6752107	chr2	233252023	rs10199278	ENSG00000204120	ENST00000429187	GIGYF2	233251114	233252121	SGBS_Diff_45978	openGene2openGene	CRO
metabolic	Adipo_SGBS	rs4820827	chr22	29988055	rs5752992	ENSG00000100325	ENST00000465667	ASCC2	29987541	29988245	SGBS_Diff_50116	ocr2openGene	T1D
metabolic	Adipo_SGBS	rs4239702	chr20	46118343	rs1883832	ENSG00000080189	ENST00000372230	SLC35C2	46117753	46118790	SGBS_Diff_47817	openGene2openGene	CRO
metabolic	Adipo_SGBS	rs146029108	chr9	136363451	rs140876101	ENSG00000165689	ENST00000298537	ENTR1	136363054	136363967	SGBS_Diff_85464	openGene2openGene	CRO
metabolic	Adipo_SGBS	rs7187776	chr16	28880144	rs8055138	ENSG00000177548	ENST00000544477	RABEP2	28879530	28880478	SGBS_Diff_29785	openGene2openGene	T1D
metabolic	Adipo_SGBS	rs72698115	chr1	154325898	rs1205591	ENSG00000143575	ENST00000532105	HAX1	154325805	154327052	SGBS_Diff_4709	openGene2openGene	JIA
metabolic	Adipo_SGBS	rs4239702	chr20	46118343	rs1883832	ENSG00000080189	ENST00000317734	SLC35C2	46117753	46118790	SGBS_Diff_47817	openGene2openGene	CRO
metabolic	Adipo_SGBS	rs2017445	chr12	56041628	rs705704	ENSG00000205323	ENST00000552080	SARNP	56041508	56042270	SGBS_Diff_18619	openGene2openGene	VIT
metabolic	Adipo_SGBS	rs33993564	chr5	150847077	rs10051924	ENSG00000086589	ENST00000522469	RBM22	150846915	150847459	SGBS_Diff_66358	openGene2openGene	IBD
metabolic	Adipo_SGBS	rs2066819	chr12	56267121	rs60542959	ENSG00000176422	ENST00000338146	SPRYD4	56266653	56267700	SGBS_Diff_18638	openGene2openGene	PSO
metabolic	Adipo_SGBS	rs1887428	chr9	4984530	rs1887428	ENSG00000120158	ENST00000442869	RCL1	4984334	4985600	SGBS_Diff_81960	openGene2openGene	IBD
metabolic	Adipo_SGBS	rs28449958	chr16	28880144	rs8055138	ENSG00000177548	ENST00000561501	RABEP2	28879530	28880478	SGBS_Diff_29785	openGene2openGene	IBD
metabolic	Adipo_SGBS	rs2017445	chr12	56041628	rs705704	ENSG00000139531	ENST00000394115	SUOX	56041508	56042270	SGBS_Diff_18619	openGene2openGene	VIT
metabolic	Adipo_SGBS	rs694739	chr11	64284975	rs2510066	ENSG00000173264	ENST00000536017	GPR137	64284285	64285905	SGBS_Diff_14295	openGene2openGene	MS
metabolic	Adipo_SGBS	rs773125	chr12	56042145	rs1131017	ENSG00000123353	ENST00000552672	ORMDL2	56041508	56042270	SGBS_Diff_18619	openGene2openGene	RA
metabolic	Adipo_SGBS	rs2017445	chr12	56041720	rs705705	ENSG00000139531	ENST00000552813	SUOX	56041508	56042270	SGBS_Diff_18619	openGene2openGene	VIT
metabolic	Adipo_SGBS	rs17323934	chr7	26864711	rs17323934	ENSG00000197576	ENST00000511914	HOXA4	26864145	26865253	SGBS_Diff_73682	openGene2openGene	T1D
metabolic	Adipo_SGBS	rs892085	chr19	10700991	rs4804520	ENSG00000099203	ENST00000591695	TMED1	10700906	10702365	SGBS_Diff_37197	openGene2openGene	PSO
metabolic	Adipo_SGBS	rs28449958	chr16	28864161	rs7193733	ENSG00000260796	ENST00000568183	ENSG00000260796	28862907	28864242	SGBS_Diff_29784	openGene2openGene	IBD
metabolic	Adipo_SGBS	rs2304206	chr19	49665614	rs2304206	ENSG00000010361	ENST00000525130	FUZ	49665311	49666077	SGBS_Diff_38594	openGene2openGene	VIT
metabolic	Adipo_SGBS	rs2304206	chr19	49665670	rs2304205	ENSG00000010361	ENST00000526575	FUZ	49665311	49666077	SGBS_Diff_38594	openGene2openGene	VIT
metabolic	Adipo_SGBS	rs2017445	chr12	56041720	rs705705	ENSG00000185664	ENST00000549418	PMEL	56041508	56042270	SGBS_Diff_18619	openGene2openGene	VIT
metabolic	Adipo_SGBS	rs4809219	chr20	63740795	rs6062510	ENSG00000101150	ENST00000348257	TPD52L2	63740125	63741458	SGBS_Diff_48458	openGene2openGene	ECZ
metabolic	Adipo_SGBS	rs4809219	chr20	63741353	rs4809221	ENSG00000101150	ENST00000369927	TPD52L2	63740125	63741458	SGBS_Diff_48458	openGene2openGene	ECZ
metabolic	Adipo_SGBS	rs4809219	chr20	63740795	rs6062510	ENSG00000101150	ENST00000217121	TPD52L2	63740125	63741458	SGBS_Diff_48458	openGene2openGene	ECZ
metabolic	Adipo_SGBS	rs2017445	chr12	56041720	rs705705	ENSG00000185664	ENST00000549430	PMEL	56041508	56042270	SGBS_Diff_18619	openGene2openGene	VIT
metabolic	Adipo_SGBS	rs2017445	chr12	56041628	rs705704	ENSG00000185664	ENST00000548689	PMEL	56041508	56042270	SGBS_Diff_18619	openGene2openGene	VIT
metabolic	Adipo_SGBS	rs1237290	chr1	113692068	rs12138638	ENSG00000198799	ENST00000361127	LRIG2	113691816	113692517	SGBS_Diff_4138	ocr2openGene	SLE
metabolic	Adipo_SGBS	rs2017445	chr12	55996852	rs59877680	ENSG00000170515	ENST00000550166	PA2G4	55996785	55997553	SGBS_Diff_18614	openGene2openGene	VIT
metabolic	Adipo_SGBS	rs3197999	chr3	49455048	rs9841110	ENSG00000173402	ENST00000308775	DAG1	49454641	49455561	SGBS_Diff_52695	ocr2openGene	IBD
metabolic	Adipo_SGBS	rs3197999	chr3	49455048	rs9841110	ENSG00000173402	ENST00000452317	DAG1	49454641	49455561	SGBS_Diff_52695	ocr2openGene	IBD
metabolic	Adipo_SGBS	rs3197999	chr3	49455048	rs9841110	ENSG00000173402	ENST00000461987	DAG1	49454641	49455561	SGBS_Diff_52695	ocr2openGene	IBD
metabolic	Adipo_SGBS	rs13018977	chr2	241316415	rs13006939	ENSG00000115677	ENST00000427183	HDLBP	241314832	241316587	SGBS_Diff_46301	openGene2openGene	T1D
metabolic	Adipo_SGBS	rs3197999	chr3	50299601	rs34136796	ENSG00000186792	ENST00000621157	HYAL3	50298886	50300521	SGBS_Diff_52742	openGene2openGene	IBD
metabolic	Adipo_SGBS	rs11590283	chr1	1308516	rs61766198	ENSG00000160087	ENST00000435198	UBE2J2	1307818	1308774	SGBS_Diff_28	openGene2openGene	SLE
metabolic	Adipo_SGBS	rs11590283	chr1	1308516	rs61766198	ENSG00000131591	ENST00000482816	C1orf159	1307818	1308774	SGBS_Diff_28	openGene2openGene	SLE
metabolic	Adipo_SGBS	rs12142199	chr1	1358384	rs34841888	ENSG00000131584	ENST00000492936	ACAP3	1358270	1359110	SGBS_Diff_33	openGene2openGene	SLE
metabolic	Adipo_SGBS	rs12142199	chr1	1358384	rs34841888	ENSG00000131584	ENST00000479108	ACAP3	1358270	1359110	SGBS_Diff_33	openGene2openGene	SLE
metabolic	Adipo_SGBS	rs11246217	chr11	575800	rs34793529	ENSG00000177042	ENST00000492023	TMEM80	575599	576773	SGBS_Diff_12305	openGene2openGene	SLE
metabolic	Adipo_SGBS	rs112006329	chr11	575800	rs34793529	ENSG00000177042	ENST00000397510	TMEM80	575599	576773	SGBS_Diff_12305	openGene2openGene	SLE
metabolic	Adipo_SGBS	rs10876864	chr12	56042145	rs1131017	ENSG00000139531	ENST00000356124	SUOX	56041508	56042270	SGBS_Diff_18619	openGene2openGene	ALG
metabolic	Adipo_SGBS	rs7120737	chr11	47565510	rs11039300	ENSG00000134575	ENST00000256997	ACP2	47565221	47566220	SGBS_Diff_13911	openGene2openGene	MS
metabolic	Adipo_SGBS	rs243332	chr16	11255821	rs243332	ENSG00000175643	ENST00000648619	RMI2	11255554	11257012	SGBS_Diff_29310	openGene2openGene	CRO
metabolic	Adipo_SGBS	rs2495365	chr1	2556327	rs2227313	ENSG00000238164	ENST00000448624	TNFRSF14-AS1	2555616	2557543	SGBS_Diff_110	openGene2openGene	UC
metabolic	Adipo_SGBS	rs36014129	chr6	26021644	rs41266779	ENSG00000158406	ENST00000377727	H4C8	26021063	26022409	SGBS_Diff_68352	openGene2openGene	SLE
metabolic	Adipo_SGBS	rs12445568	chr16	31033576	rs12445650	ENSG00000167394	ENST00000442862	ZNF668	31032938	31034445	SGBS_Diff_29896	openGene2openGene	PSO
metabolic	Adipo_SGBS	rs4899260	chr14	68816658	rs4899261	ENSG00000182185	ENST00000390683	RAD51B	68816214	68817008	SGBS_Diff_24944	ocr2openGene	CEL
metabolic	Adipo_SGBS	rs10883723	chr10	102502871	rs2296590	ENSG00000156398	ENST00000602831	SFXN2	102501924	102503140	SGBS_Diff_11265	openGene2openGene	ALG
metabolic	Adipo_SGBS	rs9611565	chr22	41381311	rs2234053	ENSG00000100412	ENST00000678819	ACO2	41380871	41382367	SGBS_Diff_50637	openGene2openGene	VIT
metabolic	Adipo_SGBS	rs2304206	chr19	49677009	rs975484	ENSG00000126460	ENST00000543867	PRRG2	49676606	49677709	SGBS_Diff_38596	openGene2openGene	VIT
metabolic	Adipo_SGBS	rs3801810	chr7	26864711	rs17323934	ENSG00000254369	ENST00000524304	HOXA-AS3	26864145	26865253	SGBS_Diff_73682	openGene2openGene	CRO
metabolic	Adipo_SGBS	rs8054198	chr16	10944503	rs8054198	ENSG00000103274	ENST00000574137	NUBP1	10944206	10944888	SGBS_Diff_29286	openGene2openGene	SLE
metabolic	Adipo_SGBS	rs11154801	chr6	135497759	rs13197384	ENSG00000029363	ENST00000531224	BCLAF1	135497272	135498159	SGBS_Diff_71615	openGene2openGene	MS
metabolic	Adipo_SGBS	rs2066819	chr12	56334353	rs79824801	ENSG00000170581	ENST00000652091	STAT2	56333567	56334588	SGBS_Diff_18645	openGene2openGene	PSO
metabolic	Adipo_SGBS	rs367569	chr16	11255821	rs243332	ENSG00000175643	ENST00000648619	RMI2	11255554	11257012	SGBS_Diff_29310	openGene2openGene	PSO
metabolic	Adipo_SGBS	rs367569	chr16	11256954	rs33989964	ENSG00000175643	ENST00000312499	RMI2	11255554	11257012	SGBS_Diff_29310	openGene2openGene	PSO
metabolic	Adipo_SGBS	rs10883723	chr10	102503918	rs3818470	ENSG00000107874	ENST00000477994	CUEDC2	102503676	102504102	SGBS_Diff_11266	openGene2openGene	ALG
metabolic	Adipo_SGBS	rs181826	chr5	142145415	rs249642	ENSG00000113552	ENST00000504139	GNPDA1	142145197	142145938	SGBS_Diff_65955	ocr2openGene	CRO
metabolic	Adipo_SGBS	rs10849448	chr12	6384185	rs10849448	ENSG00000111319	ENST00000360168	SCNN1A	6383455	6384610	SGBS_Diff_17033	openGene2openGene	JIA
metabolic	Adipo_SGBS	rs36014129	chr6	26199675	rs34961555	ENSG00000274618	ENST00000244537	H4C6	26198847	26199908	SGBS_Diff_68375	openGene2openGene	SLE
metabolic	Adipo_SGBS	rs13018977	chr2	241316415	rs13006939	ENSG00000168385	ENST00000616972	SEPTIN2	241314832	241316587	SGBS_Diff_46301	openGene2openGene	T1D
metabolic	Adipo_SGBS	rs2304206	chr19	49665763	rs2304204	ENSG00000142541	ENST00000679106	RPL13A	49665311	49666077	SGBS_Diff_38594	openGene2openGene	VIT
metabolic	Adipo_SGBS	rs2304206	chr19	49665670	rs2304205	ENSG00000126457	ENST00000610806	PRMT1	49665311	49666077	SGBS_Diff_38594	openGene2openGene	VIT
metabolic	Adipo_SGBS	rs2304206	chr19	49665614	rs2304206	ENSG00000126457	ENST00000391851	PRMT1	49665311	49666077	SGBS_Diff_38594	openGene2openGene	VIT
metabolic	Adipo_SGBS	rs2304206	chr19	49677009	rs975484	ENSG00000126464	ENST00000418929	PRR12	49676606	49677709	SGBS_Diff_38596	openGene2openGene	VIT
metabolic	Adipo_SGBS	rs63406760	chr12	123142435	rs1106240	ENSG00000111325	ENST00000545976	OGFOD2	123142039	123142727	SGBS_Diff_20865	ocr2openGene	ALG
metabolic	Adipo_SGBS	rs2304206	chr19	49665670	rs2304205	ENSG00000126457	ENST00000534465	PRMT1	49665311	49666077	SGBS_Diff_38594	openGene2openGene	VIT
metabolic	Adipo_SGBS	rs663743	chr11	64285685	rs887314	ENSG00000002330	ENST00000544271	BAD	64284285	64285905	SGBS_Diff_14295	openGene2openGene	T1D
metabolic	Adipo_SGBS	rs17323934	chr7	26864711	rs17323934	ENSG00000253552	ENST00000521687	HOXA-AS2	26864145	26865253	SGBS_Diff_73682	openGene2openGene	T1D
metabolic	Adipo_SGBS	rs12445568	chr16	30958236	rs62055866	ENSG00000167394	ENST00000442862	ZNF668	30956966	30958455	SGBS_Diff_29892	openGene2openGene	PSO
metabolic	Adipo_SGBS	rs34835	chr16	28532060	rs12446550	ENSG00000188603	ENST00000357857	CLN3	28531879	28532811	SGBS_Diff_29777	ocr2openGene	T1D
metabolic	Adipo_SGBS	rs1170436	chr16	68540042	rs1182968	ENSG00000141076	ENST00000352319	UTP4	68538837	68540211	SGBS_Diff_30636	openGene2openGene	SLE
metabolic	Adipo_SGBS	rs1048990	chr14	35122110	rs28365850	ENSG00000165410	ENST00000556161	CFL2	35121666	35123044	SGBS_Diff_24009	openGene2openGene	ALG
metabolic	Adipo_SGBS	rs10068717	chr5	142145415	rs249642	ENSG00000113552	ENST00000503794	GNPDA1	142145197	142145938	SGBS_Diff_65955	ocr2openGene	ALG
metabolic	Adipo_SGBS	rs10883723	chr10	102503918	rs3818470	ENSG00000107872	ENST00000440407	FBXL15	102503676	102504102	SGBS_Diff_11266	openGene2openGene	ALG
metabolic	Adipo_SGBS	rs112006329	chr11	575800	rs34793529	ENSG00000185507	ENST00000527160	IRF7	575599	576773	SGBS_Diff_12305	openGene2openGene	SLE
metabolic	Adipo_SGBS	rs10174949	chr2	8302118	rs10174949	ENSG00000235092	ENST00000418957	ID2-AS1	8301880	8302742	SGBS_Diff_39023	ocr2openGene	ALG
metabolic	Adipo_SGBS	rs112006329	chr11	575800	rs34793529	ENSG00000177030	ENST00000529727	DEAF1	575599	576773	SGBS_Diff_12305	openGene2openGene	SLE
metabolic	Adipo_SGBS	rs9926533	chr16	31073073	rs11281612	ENSG00000140691	ENST00000564514	ARMC5	31073014	31073955	SGBS_Diff_29898	openGene2openGene	SLE
metabolic	Adipo_SGBS	rs73081554	chr3	58332750	rs185407974	ENSG00000168306	ENST00000466689	ACOX2	58332507	58333765	SGBS_Diff_53039	openGene2openGene	RA
metabolic	Adipo_SGBS	rs6752107	chr2	233252023	rs10199278	ENSG00000204120	ENST00000488734	GIGYF2	233251114	233252121	SGBS_Diff_45978	openGene2openGene	CRO
metabolic	Adipo_SGBS	rs28449958	chr16	28863226	rs62037367	ENSG00000168488	ENST00000564304	ATXN2L	28862907	28864242	SGBS_Diff_29784	openGene2openGene	IBD
metabolic	Adipo_SGBS	rs28449958	chr16	28864161	rs7193733	ENSG00000168488	ENST00000570200	ATXN2L	28862907	28864242	SGBS_Diff_29784	openGene2openGene	IBD
metabolic	Adipo_SGBS	rs7187776	chr16	28824359	rs149808056	ENSG00000178952	ENST00000561644	TUFM	28822534	28824570	SGBS_Diff_29781	openGene2openGene	T1D
metabolic	Adipo_SGBS	rs7187776	chr16	28864161	rs7193733	ENSG00000177548	ENST00000562590	RABEP2	28862907	28864242	SGBS_Diff_29784	openGene2openGene	T1D
metabolic	Adipo_SGBS	rs694739	chr11	64285685	rs887314	ENSG00000173264	ENST00000538032	GPR137	64284285	64285905	SGBS_Diff_14295	openGene2openGene	MS
metabolic	Adipo_SGBS	rs1048990	chr14	35292469	rs1048990	ENSG00000151327	ENST00000382406	FAM177A1	35291726	35293069	SGBS_Diff_24013	openGene2openGene	ALG
metabolic	Adipo_SGBS	rs10876864	chr12	56042145	rs1131017	ENSG00000123411	ENST00000552689	IKZF4	56041508	56042270	SGBS_Diff_18619	openGene2openGene	ALG
metabolic	Adipo_SGBS	rs28449958	chr16	28863226	rs62037367	ENSG00000168488	ENST00000568266	ATXN2L	28862907	28864242	SGBS_Diff_29784	openGene2openGene	IBD
metabolic	Adipo_SGBS	rs4809219	chr20	63741353	rs4809221	ENSG00000101150	ENST00000615907	TPD52L2	63740125	63741458	SGBS_Diff_48458	openGene2openGene	ECZ
metabolic	Adipo_SGBS	rs2017445	chr12	56041720	rs705705	ENSG00000139531	ENST00000266971	SUOX	56041508	56042270	SGBS_Diff_18619	openGene2openGene	VIT
metabolic	Adipo_SGBS	rs4821124	chr22	21568075	rs140491	ENSG00000161179	ENST00000482998	YDJC	21567499	21568427	SGBS_Diff_49749	openGene2openGene	PSO
metabolic	Adipo_SGBS	rs1701704	chr12	55996852	rs705702	ENSG00000123411	ENST00000551103	IKZF4	55996785	55997553	SGBS_Diff_18614	openGene2openGene	T1D
metabolic	Adipo_SGBS	rs78865465	chr12	55974117	rs75639074	ENSG00000135404	ENST00000549117	CD63	55973390	55974211	SGBS_Diff_18612	openGene2openGene	T1D
metabolic	Adipo_SGBS	rs149010539	chr3	49673997	chr3:49711430	ENSG00000173402	ENST00000435508	DAG1	49673496	49674778	SGBS_Diff_52704	openGene2openGene	CRO
metabolic	Adipo_SGBS	rs1701704	chr12	55996852	rs705702	ENSG00000123411	ENST00000547791	IKZF4	55996785	55997553	SGBS_Diff_18614	openGene2openGene	T1D
metabolic	Adipo_SGBS	rs149010539	chr3	49673997	chr3:49711430	ENSG00000173402	ENST00000466701	DAG1	49673496	49674778	SGBS_Diff_52704	openGene2openGene	CRO
metabolic	Adipo_SGBS	rs58763752	chr10	32980469	rs60724454	ENSG00000150093	ENST00000437302	ITGB1	32980434	32981276	SGBS_Diff_9072	openGene2openGene	T1D
metabolic	Adipo_SGBS	rs10790268	chr11	118790689	rs57494551	ENSG00000118181	ENST00000527791	RPS25	118789929	118791923	SGBS_Diff_16159	openGene2openGene	RA
metabolic	Adipo_SGBS	rs149010539	chr3	49673997	chr3:49711430	ENSG00000173402	ENST00000431960	DAG1	49673496	49674778	SGBS_Diff_52704	openGene2openGene	CRO
metabolic	Adipo_SGBS	rs2066819	chr12	56267121	rs60542959	ENSG00000257727	ENST00000553191	CNPY2	56266653	56267700	SGBS_Diff_18638	openGene2openGene	PSO
metabolic	Adipo_SGBS	rs2066819	chr12	56333921	rs80317430	ENSG00000139645	ENST00000680693	ANKRD52	56333567	56334588	SGBS_Diff_18645	openGene2openGene	PSO
metabolic	Adipo_SGBS	rs2066819	chr12	56334216	rs2371494	ENSG00000139645	ENST00000680693	ANKRD52	56333567	56334588	SGBS_Diff_18645	openGene2openGene	PSO
metabolic	Adipo_SGBS	rs7512552	chr1	150487216	rs3840449	ENSG00000117362	ENST00000360244	APH1A	150486993	150487787	SGBS_Diff_4549	openGene2openGene	ECZ
metabolic	Adipo_SGBS	rs2066819	chr12	56334353	rs79824801	ENSG00000181852	ENST00000615206	RNF41	56333567	56334588	SGBS_Diff_18645	openGene2openGene	PSO
metabolic	Adipo_SGBS	rs2066819	chr12	56267121	rs60542959	ENSG00000181852	ENST00000552656	RNF41	56266653	56267700	SGBS_Diff_18638	openGene2openGene	PSO
metabolic	Adipo_SGBS	rs2066819	chr12	56334216	rs2371494	ENSG00000139613	ENST00000550859	SMARCC2	56333567	56334588	SGBS_Diff_18645	openGene2openGene	PSO
metabolic	Adipo_SGBS	rs1048990	chr14	35292469	rs1048990	ENSG00000100890	ENST00000605201	PRORP	35291726	35293069	SGBS_Diff_24013	openGene2openGene	ALG
metabolic	Adipo_SGBS	rs5758343	chr22	41381879	rs2234058	ENSG00000100412	ENST00000678788	ACO2	41380871	41382367	SGBS_Diff_50637	openGene2openGene	ALG
metabolic	Adipo_SGBS	rs574384	chr1	35641909	rs676614	ENSG00000142687	ENST00000373266	KIAA0319L	35641248	35642238	SGBS_Diff_1437	openGene2openGene	T1D
metabolic	Adipo_SGBS	rs63406760	chr12	123233754	rs1727332	ENSG00000111325	ENST00000540324	OGFOD2	123232490	123233855	SGBS_Diff_20867	openGene2openGene	ALG
metabolic	Adipo_SGBS	rs5758343	chr22	41381237	rs2234052	ENSG00000100412	ENST00000678788	ACO2	41380871	41382367	SGBS_Diff_50637	openGene2openGene	ALG
metabolic	Adipo_SGBS	rs5758343	chr22	41381879	rs2234058	ENSG00000100412	ENST00000676959	ACO2	41380871	41382367	SGBS_Diff_50637	openGene2openGene	ALG
metabolic	Adipo_SGBS	rs243332	chr16	11255821	rs243332	ENSG00000263080	ENST00000572913	ENSG00000263080	11255554	11257012	SGBS_Diff_29310	openGene2openGene	CRO
metabolic	Adipo_SGBS	rs5758343	chr22	41381879	rs2234058	ENSG00000100412	ENST00000678454	ACO2	41380871	41382367	SGBS_Diff_50637	openGene2openGene	ALG
metabolic	Adipo_SGBS	rs5758343	chr22	41381237	rs2234052	ENSG00000100412	ENST00000676792	ACO2	41380871	41382367	SGBS_Diff_50637	openGene2openGene	ALG
metabolic	Adipo_SGBS	rs147868091	chr21	34545087	rs2834519	ENSG00000288711	ENST00000684114	ENSG00000288711	34545017	34545878	SGBS_Diff_49033	ocr2openGene	RA
metabolic	Adipo_SGBS	rs12128789	chr1	212699510	rs73079851	ENSG00000237980	ENST00000653931	LINC02773	212699051	212700072	SGBS_Diff_6863	openGene2openGene	T1D
metabolic	Adipo_SGBS	rs10936599	chr3	169769649	rs12637184	ENSG00000008952	ENST00000461933	SEC62	169769290	169769753	SGBS_Diff_56283	openGene2openGene	CEL
metabolic	Adipo_SGBS	rs2066819	chr12	56280982	rs773652	ENSG00000135469	ENST00000546544	COQ10A	56280854	56281714	SGBS_Diff_18639	ocr2openGene	PSO
metabolic	Adipo_SGBS	rs2066819	chr12	56300477	rs2695789	ENSG00000135469	ENST00000308197	COQ10A	56299451	56300903	SGBS_Diff_18642	openGene2openGene	PSO
metabolic	Adipo_SGBS	rs2066819	chr12	56299736	rs41423244	ENSG00000135469	ENST00000308197	COQ10A	56299451	56300903	SGBS_Diff_18642	openGene2openGene	PSO
metabolic	Adipo_SGBS	rs58763752	chr10	32980469	rs60724454	ENSG00000150093	ENST00000676964	ITGB1	32980434	32981276	SGBS_Diff_9072	openGene2openGene	T1D
metabolic	Adipo_SGBS	rs2066819	chr12	56299736	rs41423244	ENSG00000135469	ENST00000551911	COQ10A	56299451	56300903	SGBS_Diff_18642	openGene2openGene	PSO
metabolic	Adipo_SGBS	rs2066819	chr12	56280982	rs773652	ENSG00000135469	ENST00000553234	COQ10A	56280854	56281714	SGBS_Diff_18639	ocr2openGene	PSO
metabolic	Adipo_SGBS	rs58763752	chr10	32980469	rs60724454	ENSG00000150093	ENST00000678952	ITGB1	32980434	32981276	SGBS_Diff_9072	openGene2openGene	T1D
metabolic	Adipo_SGBS	rs7187776	chr16	28846324	rs7187776	ENSG00000177548	ENST00000358201	RABEP2	28845822	28846906	SGBS_Diff_29783	openGene2openGene	T1D
metabolic	Adipo_SGBS	rs2066819	chr12	56300477	rs2695789	ENSG00000135469	ENST00000551814	COQ10A	56299451	56300903	SGBS_Diff_18642	openGene2openGene	PSO
metabolic	Adipo_SGBS	rs5758343	chr22	41381909	rs2234059	ENSG00000100412	ENST00000216254	ACO2	41380871	41382367	SGBS_Diff_50637	openGene2openGene	ALG
metabolic	Adipo_SGBS	rs1701704	chr12	56041628	rs705704	ENSG00000170473	ENST00000302533	PYM1	56041508	56042270	SGBS_Diff_18619	openGene2openGene	T1D
metabolic	Adipo_SGBS	rs5758343	chr22	41381879	rs2234058	ENSG00000100412	ENST00000678688	ACO2	41380871	41382367	SGBS_Diff_50637	openGene2openGene	ALG
metabolic	Adipo_SGBS	rs78865465	chr12	55974117	rs75639074	ENSG00000170473	ENST00000549939	PYM1	55973390	55974211	SGBS_Diff_18612	openGene2openGene	T1D
metabolic	Adipo_SGBS	rs3197999	chr3	50299601	rs34136796	ENSG00000012171	ENST00000616701	SEMA3B	50298886	50300521	SGBS_Diff_52742	openGene2openGene	IBD
metabolic	Adipo_SGBS	rs2066819	chr12	56334353	rs79824801	ENSG00000170581	ENST00000651805	STAT2	56333567	56334588	SGBS_Diff_18645	openGene2openGene	PSO
metabolic	Adipo_SGBS	rs4794058	chr17	47669020	rs76975491	ENSG00000108424	ENST00000577918	KPNB1	47668598	47669527	SGBS_Diff_33174	openGene2openGene	MS
metabolic	Adipo_SGBS	rs4899260	chr14	68816828	rs4899262	ENSG00000182185	ENST00000471583	RAD51B	68816214	68817008	SGBS_Diff_24944	ocr2openGene	CEL
metabolic	Adipo_SGBS	rs12445568	chr16	30985551	rs12443627	ENSG00000089280	ENST00000487509	FUS	30984823	30985990	SGBS_Diff_29893	openGene2openGene	PSO
metabolic	Adipo_SGBS	rs9611565	chr22	41381879	rs2234058	ENSG00000100412	ENST00000678819	ACO2	41380871	41382367	SGBS_Diff_50637	openGene2openGene	VIT
metabolic	Adipo_SGBS	rs60920700	chr3	119559610	rs41271391	ENSG00000183833	ENST00000468630	CFAP91	119559452	119560035	SGBS_Diff_54633	openGene2openGene	VIT
metabolic	Adipo_SGBS	rs9611565	chr22	41381909	rs2234059	ENSG00000100412	ENST00000678819	ACO2	41380871	41382367	SGBS_Diff_50637	openGene2openGene	VIT
metabolic	Adipo_SGBS	rs4899260	chr14	68816658	rs4899261	ENSG00000182185	ENST00000488612	RAD51B	68816214	68817008	SGBS_Diff_24944	ocr2openGene	CEL
metabolic	Adipo_SGBS	rs2304206	chr19	49677009	rs975484	ENSG00000126460	ENST00000596700	PRRG2	49676606	49677709	SGBS_Diff_38596	openGene2openGene	VIT
metabolic	Adipo_SGBS	rs7187776	chr16	28863883	rs11864750	ENSG00000168488	ENST00000563314	ATXN2L	28862907	28864242	SGBS_Diff_29784	openGene2openGene	T1D
metabolic	Adipo_SGBS	rs250308	chr5	119356760	rs10477585	ENSG00000133835	ENST00000414835	HSD17B4	119356750	119357157	SGBS_Diff_65137	openGene2openGene	ALG
metabolic	Adipo_SGBS	rs3801810	chr7	26865151	rs73069540	ENSG00000254369	ENST00000524304	HOXA-AS3	26864145	26865253	SGBS_Diff_73682	openGene2openGene	CRO
metabolic	Adipo_SGBS	rs180977001	chr3	58332750	rs185407974	ENSG00000255154	ENST00000461393	HTD2	58332507	58333765	SGBS_Diff_53039	openGene2openGene	SLE
metabolic	Adipo_SGBS	rs766751473	chr5	132389637	rs11748193	ENSG00000197536	ENST00000378947	IRF1-AS1	132389624	132390017	SGBS_Diff_65558	openGene2openGene	T1D
metabolic	Adipo_SGBS	rs10876864	chr12	56080024	rs7297175	ENSG00000139531	ENST00000552363	SUOX	56078810	56080204	SGBS_Diff_18620	openGene2openGene	ALG
metabolic	Adipo_SGBS	rs10936599	chr3	169769649	rs12637184	ENSG00000239219	ENST00000600502	ENSG00000239219	169769290	169769753	SGBS_Diff_56283	openGene2openGene	CEL
metabolic	Adipo_SGBS	rs2066819	chr12	56334474	chr12:56334474:GA:G	ENSG00000170581	ENST00000557417	STAT2	56333567	56334588	SGBS_Diff_18645	openGene2openGene	PSO
metabolic	Adipo_SGBS	rs11154801	chr6	135497759	rs13197384	ENSG00000029363	ENST00000527759	BCLAF1	135497272	135498159	SGBS_Diff_71615	openGene2openGene	MS
metabolic	Adipo_SGBS	rs13018977	chr2	241316415	rs13006939	ENSG00000168385	ENST00000469434	SEPTIN2	241314832	241316587	SGBS_Diff_46301	openGene2openGene	T1D
metabolic	Adipo_SGBS	rs11590283	chr1	1308516	rs61766198	ENSG00000230415	ENST00000453732	LINC01786	1307818	1308774	SGBS_Diff_28	openGene2openGene	SLE
metabolic	Adipo_SGBS	rs663743	chr11	64329761	rs694739	ENSG00000126432	ENST00000347941	PRDX5	64329247	64329860	SGBS_Diff_14298	openGene2openGene	T1D
metabolic	Adipo_SGBS	rs72832915	chr17	39730733	rs3809717	ENSG00000141736	ENST00000541774	ERBB2	39729985	39730942	SGBS_Diff_32739	openGene2openGene	SLE
metabolic	Adipo_SGBS	rs72832915	chr17	39730733	rs3809717	ENSG00000141736	ENST00000445658	ERBB2	39729985	39730942	SGBS_Diff_32739	openGene2openGene	SLE
metabolic	Adipo_SGBS	rs10936599	chr3	169764547	rs2293607	ENSG00000269889	ENST00000602879	ENSG00000269889	169764327	169765366	SGBS_Diff_56282	openGene2openGene	CEL
metabolic	Adipo_SGBS	rs3197999	chr3	49358927	rs3811699	ENSG00000188315	ENST00000436325	C3orf62	49357752	49359109	SGBS_Diff_52690	openGene2openGene	IBD
metabolic	Adipo_SGBS	rs10790268	chr11	118790689	rs57494551	ENSG00000110375	ENST00000264031	UPK2	118789929	118791923	SGBS_Diff_16159	openGene2openGene	RA
metabolic	Adipo_SGBS	rs10985070	chr9	120928959	rs1930785	ENSG00000214654	ENST00000689072	B3GALT9	120928498	120929640	SGBS_Diff_84741	openGene2openGene	RA
metabolic	Adipo_SGBS	rs13205210	chr6	34757701	rs7743724	ENSG00000272288	ENST00000687757	ILRUN-AS1	34756883	34757787	SGBS_Diff_68783	openGene2openGene	SLE
metabolic	Adipo_SGBS	rs112006329	chr11	575800	rs34793529	ENSG00000099849	ENST00000414138	RASSF7	575599	576773	SGBS_Diff_12305	openGene2openGene	SLE
metabolic	Adipo_SGBS	rs2066819	chr12	56300477	rs2695789	ENSG00000135517	ENST00000555551	MIP	56299451	56300903	SGBS_Diff_18642	openGene2openGene	PSO
metabolic	Adipo_SGBS	rs28449958	chr16	28863801	rs7198606	ENSG00000260442	ENST00000686287	ATP2A1-AS1	28862907	28864242	SGBS_Diff_29784	openGene2openGene	IBD
metabolic	Adipo_SGBS	rs7187776	chr16	28864161	rs7193733	ENSG00000177548	ENST00000357573	RABEP2	28862907	28864242	SGBS_Diff_29784	openGene2openGene	T1D
metabolic	Adipo_SGBS	rs2233424	chr6	44265240	rs2233433	ENSG00000157593	ENST00000538577	SLC35B2	44264856	44265819	SGBS_Diff_69219	openGene2openGene	RA
metabolic	Adipo_SGBS	rs7187776	chr16	28863801	rs7198606	ENSG00000177548	ENST00000358201	RABEP2	28862907	28864242	SGBS_Diff_29784	openGene2openGene	T1D
metabolic	Adipo_SGBS	rs2066819	chr12	56333921	rs80317430	ENSG00000135469	ENST00000549545	COQ10A	56333567	56334588	SGBS_Diff_18645	openGene2openGene	PSO
metabolic	Adipo_SGBS	rs2066819	chr12	56334216	rs2371494	ENSG00000135469	ENST00000549545	COQ10A	56333567	56334588	SGBS_Diff_18645	openGene2openGene	PSO
metabolic	Adipo_SGBS	rs7187776	chr16	28864161	rs7193733	ENSG00000177548	ENST00000358201	RABEP2	28862907	28864242	SGBS_Diff_29784	openGene2openGene	T1D
metabolic	Adipo_SGBS	rs12445568	chr16	30985550	rs12443808	ENSG00000140691	ENST00000457010	ARMC5	30984823	30985990	SGBS_Diff_29893	openGene2openGene	PSO
metabolic	Adipo_SGBS	rs6752107	chr2	233252023	rs10199278	ENSG00000204120	ENST00000409451	GIGYF2	233251114	233252121	SGBS_Diff_45978	openGene2openGene	CRO
metabolic	Adipo_SGBS	rs73081554	chr3	58332737	rs180977001	ENSG00000168306	ENST00000302819	ACOX2	58332507	58333765	SGBS_Diff_53039	openGene2openGene	RA
metabolic	Adipo_SGBS	rs112006329	chr11	575800	rs34793529	ENSG00000099849	ENST00000524468	RASSF7	575599	576773	SGBS_Diff_12305	openGene2openGene	SLE
metabolic	Adipo_SGBS	rs1701704	chr12	56041628	rs705704	ENSG00000185664	ENST00000549418	PMEL	56041508	56042270	SGBS_Diff_18619	openGene2openGene	T1D
metabolic	Adipo_SGBS	rs12232003	chr12	53180847	rs59218377	ENSG00000094914	ENST00000546393	AAAS	53179993	53181654	SGBS_Diff_18458	openGene2openGene	T1D
metabolic	Adipo_SGBS	rs28449958	chr16	28506388	rs26528	ENSG00000188603	ENST00000637871	CLN3	28506175	28506675	SGBS_Diff_29774	openGene2openGene	IBD
metabolic	Adipo_SGBS	rs7679	chr20	45934368	rs1057208	ENSG00000124104	ENST00000465997	SNX21	45934142	45935665	SGBS_Diff_47809	openGene2openGene	SLE
metabolic	Adipo_SGBS	rs5758343	chr22	41403829	rs75784	ENSG00000100412	ENST00000679320	ACO2	41403779	41404314	SGBS_Diff_50640	ocr2openGene	ALG
metabolic	Adipo_SGBS	rs4690229	chr4	973657	rs13137144	ENSG00000127419	ENST00000622959	TMEM175	972667	974084	SGBS_Diff_57326	openGene2openGene	SLE
metabolic	Adipo_SGBS	rs9611565	chr22	41381554	rs9607799	ENSG00000100410	ENST00000491254	PHF5A	41380871	41382367	SGBS_Diff_50637	openGene2openGene	VIT
metabolic	Adipo_SGBS	rs1463485	chr17	75855927	rs936394	ENSG00000132475	ENST00000587171	H3-3B	75854895	75856197	SGBS_Diff_34231	openGene2openGene	SLE
metabolic	Adipo_SGBS	rs1701704	chr12	55996852	rs705702	ENSG00000123411	ENST00000551701	IKZF4	55996785	55997553	SGBS_Diff_18614	openGene2openGene	T1D
metabolic	Adipo_SGBS	rs4821124	chr22	21568167	rs11089620	ENSG00000161179	ENST00000482998	YDJC	21567499	21568427	SGBS_Diff_49749	openGene2openGene	PSO
metabolic	Adipo_SGBS	rs2017445	chr12	56041720	rs705705	ENSG00000139531	ENST00000550340	SUOX	56041508	56042270	SGBS_Diff_18619	openGene2openGene	VIT
metabolic	Adipo_SGBS	rs2066819	chr12	56333921	rs80317430	ENSG00000135469	ENST00000551814	COQ10A	56333567	56334588	SGBS_Diff_18645	openGene2openGene	PSO
metabolic	Adipo_SGBS	rs28449958	chr16	28864161	rs7193733	ENSG00000196296	ENST00000562185	ATP2A1	28862907	28864242	SGBS_Diff_29784	openGene2openGene	IBD
metabolic	Adipo_SGBS	rs8042861	chr15	90388225	rs2589941	ENSG00000184508	ENST00000448987	HDDC3	90387762	90388911	SGBS_Diff_28597	openGene2openGene	MS
metabolic	Adipo_SGBS	rs10876864	chr12	56042145	rs1131017	ENSG00000111540	ENST00000546810	RAB5B	56041508	56042270	SGBS_Diff_18619	openGene2openGene	ALG
metabolic	Adipo_SGBS	rs2017445	chr12	56041720	rs705705	ENSG00000123411	ENST00000547167	IKZF4	56041508	56042270	SGBS_Diff_18619	openGene2openGene	VIT
metabolic	Adipo_SGBS	rs4755450	chr11	36314713	rs2218565	ENSG00000135362	ENST00000532578	PRR5L	36313804	36314971	SGBS_Diff_13608	ocr2openGene	MS
metabolic	Adipo_SGBS	rs7512552	chr1	150487216	rs3840449	ENSG00000143387	ENST00000678275	CTSK	150486993	150487787	SGBS_Diff_4549	openGene2openGene	ECZ
metabolic	Adipo_SGBS	rs1701704	chr12	55996852	rs705702	ENSG00000092841	ENST00000536128	MYL6	55996785	55997553	SGBS_Diff_18614	openGene2openGene	T1D
metabolic	Adipo_SGBS	rs1463485	chr17	75855927	rs936394	ENSG00000132478	ENST00000592629	UNK	75854895	75856197	SGBS_Diff_34231	openGene2openGene	SLE
metabolic	Adipo_SGBS	rs1701704	chr12	55996852	rs705702	ENSG00000092841	ENST00000548400	MYL6	55996785	55997553	SGBS_Diff_18614	openGene2openGene	T1D
metabolic	Adipo_SGBS	rs2066819	chr12	56334353	rs79824801	ENSG00000170581	ENST00000652741	STAT2	56333567	56334588	SGBS_Diff_18645	openGene2openGene	PSO
metabolic	Adipo_SGBS	rs5758343	chr22	41517840	rs17367716	ENSG00000100412	ENST00000677427	ACO2	41517613	41518059	SGBS_Diff_50653	openGene2openGene	ALG
metabolic	Adipo_SGBS	rs4820827	chr22	29988055	rs5752992	ENSG00000100325	ENST00000397771	ASCC2	29987541	29988245	SGBS_Diff_50116	ocr2openGene	T1D
metabolic	Adipo_SGBS	rs2495365	chr1	2557491	rs2495366	ENSG00000157873	ENST00000442392	TNFRSF14	2555616	2557543	SGBS_Diff_110	openGene2openGene	UC
metabolic	Adipo_SGBS	rs2495365	chr1	2556327	rs2227313	ENSG00000157873	ENST00000442392	TNFRSF14	2555616	2557543	SGBS_Diff_110	openGene2openGene	UC
metabolic	Adipo_SGBS	rs9611565	chr22	41381237	rs2234052	ENSG00000100401	ENST00000356244	RANGAP1	41380871	41382367	SGBS_Diff_50637	openGene2openGene	VIT
metabolic	Adipo_SGBS	rs5758343	chr22	41544367	rs11554327	ENSG00000100412	ENST00000679264	ACO2	41543823	41544947	SGBS_Diff_50656	openGene2openGene	ALG
metabolic	Adipo_SGBS	rs73081554	chr3	58332750	rs185407974	ENSG00000255154	ENST00000476007	HTD2	58332507	58333765	SGBS_Diff_53039	openGene2openGene	RA
metabolic	Adipo_SGBS	rs2495365	chr1	2556327	rs2227313	ENSG00000157873	ENST00000463471	TNFRSF14	2555616	2557543	SGBS_Diff_110	openGene2openGene	UC
metabolic	Adipo_SGBS	rs7120737	chr11	47565510	rs11039300	ENSG00000134575	ENST00000529444	ACP2	47565221	47566220	SGBS_Diff_13911	openGene2openGene	MS
metabolic	Adipo_SGBS	rs131658	chr22	21568167	rs11089620	ENSG00000161179	ENST00000482998	YDJC	21567499	21568427	SGBS_Diff_49749	openGene2openGene	SLE
metabolic	Adipo_SGBS	rs7120737	chr11	47565510	rs11039300	ENSG00000134575	ENST00000672636	ACP2	47565221	47566220	SGBS_Diff_13911	openGene2openGene	MS
metabolic	Adipo_SGBS	rs7120737	chr11	47565510	rs11039300	ENSG00000134575	ENST00000672787	ACP2	47565221	47566220	SGBS_Diff_13911	openGene2openGene	MS
metabolic	Adipo_SGBS	rs12421615	chr11	64285685	rs887314	ENSG00000173486	ENST00000536642	FKBP2	64284285	64285905	SGBS_Diff_14295	openGene2openGene	VIT
metabolic	Adipo_SGBS	rs9926533	chr16	31073073	rs11281612	ENSG00000167394	ENST00000414399	ZNF668	31073014	31073955	SGBS_Diff_29898	openGene2openGene	SLE
metabolic	Adipo_SGBS	rs7187776	chr16	28880144	rs8055138	ENSG00000178188	ENST00000545570	SH2B1	28879530	28880478	SGBS_Diff_29785	openGene2openGene	T1D
metabolic	Adipo_SGBS	rs9926533	chr16	31073073	rs11281612	ENSG00000103496	ENST00000565483	STX4	31073014	31073955	SGBS_Diff_29898	openGene2openGene	SLE
metabolic	Adipo_SGBS	rs1701704	chr12	55996852	rs705702	ENSG00000135482	ENST00000549973	ZC3H10	55996785	55997553	SGBS_Diff_18614	openGene2openGene	T1D
metabolic	Adipo_SGBS	rs2304206	chr19	49665670	rs2304205	ENSG00000104960	ENST00000600603	PTOV1	49665311	49666077	SGBS_Diff_38594	openGene2openGene	VIT
metabolic	Adipo_SGBS	rs2304206	chr19	49665614	rs2304206	ENSG00000104960	ENST00000601612	PTOV1	49665311	49666077	SGBS_Diff_38594	openGene2openGene	VIT
metabolic	Adipo_SGBS	rs7679	chr20	45919662	rs73307913	ENSG00000285796	ENST00000647856	ENSG00000285796	45919604	45920486	SGBS_Diff_47807	ocr2openGene	SLE
metabolic	Adipo_SGBS	rs10876864	chr12	56042145	rs1131017	ENSG00000229117	ENST00000501597	RPL41	56041508	56042270	SGBS_Diff_18619	openGene2openGene	ALG
metabolic	Adipo_SGBS	rs7187776	chr16	28846324	rs7187776	ENSG00000168488	ENST00000325215	ATXN2L	28845822	28846906	SGBS_Diff_29783	openGene2openGene	T1D
metabolic	Adipo_SGBS	rs2495365	chr1	2556327	rs2227313	ENSG00000157873	ENST00000426449	TNFRSF14	2555616	2557543	SGBS_Diff_110	openGene2openGene	UC
metabolic	Adipo_SGBS	rs12445568	chr16	30985551	rs12443627	ENSG00000140682	ENST00000394863	TGFB1I1	30984823	30985990	SGBS_Diff_29893	openGene2openGene	PSO
metabolic	Adipo_SGBS	rs7132277	chr12	123142435	rs1106240	ENSG00000111325	ENST00000228922	OGFOD2	123142039	123142727	SGBS_Diff_20865	ocr2openGene	MS
metabolic	Adipo_SGBS	rs2066819	chr12	56359090	rs57870697	ENSG00000135469	ENST00000308197	COQ10A	56358807	56359195	SGBS_Diff_18646	openGene2openGene	PSO
metabolic	Adipo_SGBS	rs2495365	chr1	2557491	rs2495366	ENSG00000238164	ENST00000448624	TNFRSF14-AS1	2555616	2557543	SGBS_Diff_110	openGene2openGene	UC
metabolic	Adipo_SGBS	rs2017445	chr12	55996852	rs59877680	ENSG00000196465	ENST00000548571	MYL6B	55996785	55997553	SGBS_Diff_18614	openGene2openGene	VIT
metabolic	Adipo_SGBS	rs2017445	chr12	56041628	rs705704	ENSG00000229117	ENST00000546485	RPL41	56041508	56042270	SGBS_Diff_18619	openGene2openGene	VIT
metabolic	Adipo_SGBS	rs2066819	chr12	56333921	rs80317430	ENSG00000170581	ENST00000651805	STAT2	56333567	56334588	SGBS_Diff_18645	openGene2openGene	PSO
metabolic	Adipo_SGBS	rs62149377	chr2	60756834	rs2099613	ENSG00000162928	ENST00000401576	PEX13	60755868	60757060	SGBS_Diff_40926	openGene2openGene	SLE
metabolic	Adipo_SGBS	rs7187776	chr16	28846324	rs7187776	ENSG00000168488	ENST00000565971	ATXN2L	28845822	28846906	SGBS_Diff_29783	openGene2openGene	T1D
metabolic	Adipo_SGBS	rs60920700	chr3	119559846	rs41271393	ENSG00000183833	ENST00000468630	CFAP91	119559452	119560035	SGBS_Diff_54633	openGene2openGene	VIT
metabolic	Adipo_SGBS	rs4899260	chr14	68816828	rs4899262	ENSG00000182185	ENST00000487861	RAD51B	68816214	68817008	SGBS_Diff_24944	ocr2openGene	CEL
metabolic	Adipo_SGBS	rs10883723	chr10	102502871	rs2296590	ENSG00000156398	ENST00000602287	SFXN2	102501924	102503140	SGBS_Diff_11265	openGene2openGene	ALG
metabolic	Adipo_SGBS	rs4899260	chr14	68816828	rs4899262	ENSG00000182185	ENST00000487270	RAD51B	68816214	68817008	SGBS_Diff_24944	ocr2openGene	CEL
metabolic	Adipo_SGBS	rs773125	chr12	56042145	rs1131017	ENSG00000170515	ENST00000303305	PA2G4	56041508	56042270	SGBS_Diff_18619	openGene2openGene	RA
metabolic	Adipo_SGBS	rs533646	chr11	118689860	rs4938529	ENSG00000110367	ENST00000531971	DDX6	118689596	118690455	SGBS_Diff_16151	openGene2openGene	MS
metabolic	Adipo_SGBS	rs7187776	chr16	28863226	rs62037367	ENSG00000168488	ENST00000325215	ATXN2L	28862907	28864242	SGBS_Diff_29784	openGene2openGene	T1D
metabolic	Adipo_SGBS	rs2066819	chr12	56333921	rs80317430	ENSG00000170581	ENST00000556140	STAT2	56333567	56334588	SGBS_Diff_18645	openGene2openGene	PSO
metabolic	Adipo_SGBS	rs3801810	chr7	26865151	rs73069540	ENSG00000122592	ENST00000242159	HOXA7	26864145	26865253	SGBS_Diff_73682	openGene2openGene	CRO
metabolic	Adipo_SGBS	rs34346645	chr3	71529871	rs7610856	ENSG00000114861	ENST00000650387	FOXP1	71529060	71529915	SGBS_Diff_53514	ocr2openGene	VIT
metabolic	Adipo_SGBS	rs1036207	chr5	142145415	rs249642	ENSG00000113552	ENST00000504424	GNPDA1	142145197	142145938	SGBS_Diff_65955	ocr2openGene	MS
metabolic	Adipo_SGBS	rs2017445	chr12	56041720	rs705705	ENSG00000229117	ENST00000546591	RPL41	56041508	56042270	SGBS_Diff_18619	openGene2openGene	VIT
metabolic	Adipo_SGBS	rs7132277	chr12	123142435	rs1106240	ENSG00000182196	ENST00000412505	ARL6IP4	123142039	123142727	SGBS_Diff_20865	ocr2openGene	MS
metabolic	Adipo_SGBS	rs10883723	chr10	102502871	rs2296590	ENSG00000171206	ENST00000643376	TRIM8	102501924	102503140	SGBS_Diff_11265	openGene2openGene	ALG
metabolic	Adipo_SGBS	rs3197999	chr3	49358927	rs3811699	ENSG00000145029	ENST00000273598	NICN1	49357752	49359109	SGBS_Diff_52690	openGene2openGene	IBD
metabolic	Adipo_SGBS	rs2304206	chr19	49665763	rs2304204	ENSG00000104960	ENST00000601675	PTOV1	49665311	49666077	SGBS_Diff_38594	openGene2openGene	VIT
metabolic	Adipo_SGBS	rs181826	chr5	142145415	rs249642	ENSG00000113552	ENST00000503794	GNPDA1	142145197	142145938	SGBS_Diff_65955	ocr2openGene	CRO
metabolic	Adipo_SGBS	rs3197999	chr3	49358927	rs3811699	ENSG00000283189	ENST00000636166	ENSG00000283189	49357752	49359109	SGBS_Diff_52690	openGene2openGene	IBD
metabolic	Adipo_SGBS	rs5758343	chr22	41381909	rs2234059	ENSG00000100410	ENST00000459687	PHF5A	41380871	41382367	SGBS_Diff_50637	openGene2openGene	ALG
metabolic	Adipo_SGBS	rs180977001	chr3	58332750	rs185407974	ENSG00000168306	ENST00000474098	ACOX2	58332507	58333765	SGBS_Diff_53039	openGene2openGene	SLE
metabolic	Adipo_SGBS	rs180977001	chr3	58332737	rs180977001	ENSG00000168306	ENST00000480791	ACOX2	58332507	58333765	SGBS_Diff_53039	openGene2openGene	SLE
metabolic	Adipo_SGBS	rs11154801	chr6	135497759	rs13197384	ENSG00000029363	ENST00000534269	BCLAF1	135497272	135498159	SGBS_Diff_71615	openGene2openGene	MS
metabolic	Adipo_SGBS	rs7187776	chr16	28864161	rs7193733	ENSG00000168488	ENST00000382686	ATXN2L	28862907	28864242	SGBS_Diff_29784	openGene2openGene	T1D
metabolic	Adipo_SGBS	rs250308	chr5	119356760	rs10477585	ENSG00000133835	ENST00000515320	HSD17B4	119356750	119357157	SGBS_Diff_65137	openGene2openGene	ALG
metabolic	Adipo_SGBS	rs1463485	chr17	75855710	rs1463485	ENSG00000132481	ENST00000592942	TRIM47	75854895	75856197	SGBS_Diff_34231	openGene2openGene	SLE
metabolic	Adipo_SGBS	rs2017445	chr12	56041628	rs705704	ENSG00000170473	ENST00000302533	PYM1	56041508	56042270	SGBS_Diff_18619	openGene2openGene	VIT
metabolic	Adipo_SGBS	rs2017445	chr12	55996852	rs59877680	ENSG00000139531	ENST00000394115	SUOX	55996785	55997553	SGBS_Diff_18614	openGene2openGene	VIT
metabolic	Adipo_SGBS	rs12365699	chr11	118870448	rs7117261	ENSG00000110367	ENST00000620157	DDX6	118869976	118871084	SGBS_Diff_16162	ocr2openGene	ALG
metabolic	Adipo_SGBS	rs12365699	chr11	118870448	rs7117261	ENSG00000110367	ENST00000531971	DDX6	118869976	118871084	SGBS_Diff_16162	ocr2openGene	ALG
metabolic	Adipo_SGBS	rs533646	chr11	118689861	rs4938530	ENSG00000110367	ENST00000534980	DDX6	118689596	118690455	SGBS_Diff_16151	openGene2openGene	MS
metabolic	Adipo_SGBS	rs9926533	chr16	31073073	rs11281612	ENSG00000099364	ENST00000427128	FBXL19	31073014	31073955	SGBS_Diff_29898	openGene2openGene	SLE
metabolic	Adipo_SGBS	rs28449958	chr16	28506388	rs26528	ENSG00000188603	ENST00000637184	CLN3	28506175	28506675	SGBS_Diff_29774	openGene2openGene	IBD
metabolic	Adipo_SGBS	rs1701704	chr12	56041628	rs705704	ENSG00000185664	ENST00000548747	PMEL	56041508	56042270	SGBS_Diff_18619	openGene2openGene	T1D
metabolic	Adipo_SGBS	rs77599401	chr1	206685302	rs181345810	ENSG00000237605	ENST00000669393	DYRK3-AS1	206684531	206686425	SGBS_Diff_6598	openGene2openGene	T1D
metabolic	Adipo_SGBS	rs28449958	chr16	28863883	rs11864750	ENSG00000168488	ENST00000564304	ATXN2L	28862907	28864242	SGBS_Diff_29784	openGene2openGene	IBD
metabolic	Adipo_SGBS	rs2066819	chr12	56299736	rs41423244	ENSG00000257727	ENST00000551720	CNPY2	56299451	56300903	SGBS_Diff_18642	openGene2openGene	PSO
metabolic	Adipo_SGBS	rs694739	chr11	64285685	rs887314	ENSG00000173264	ENST00000539851	GPR137	64284285	64285905	SGBS_Diff_14295	openGene2openGene	MS
metabolic	Adipo_SGBS	rs28449958	chr16	28864161	rs7193733	ENSG00000178952	ENST00000569217	TUFM	28862907	28864242	SGBS_Diff_29784	openGene2openGene	IBD
metabolic	Adipo_SGBS	rs6752107	chr2	233252023	rs10199278	ENSG00000204120	ENST00000440945	GIGYF2	233251114	233252121	SGBS_Diff_45978	openGene2openGene	CRO
metabolic	Adipo_SGBS	rs9611565	chr22	41381237	rs2234052	ENSG00000100410	ENST00000459687	PHF5A	41380871	41382367	SGBS_Diff_50637	openGene2openGene	VIT
metabolic	Adipo_SGBS	rs28449958	chr16	28864161	rs7193733	ENSG00000168488	ENST00000562867	ATXN2L	28862907	28864242	SGBS_Diff_29784	openGene2openGene	IBD
metabolic	Adipo_SGBS	rs4820827	chr22	29988115	rs2285667	ENSG00000100325	ENST00000465667	ASCC2	29987541	29988245	SGBS_Diff_50116	ocr2openGene	T1D
metabolic	Adipo_SGBS	rs28449958	chr16	28863801	rs7198606	ENSG00000168488	ENST00000568266	ATXN2L	28862907	28864242	SGBS_Diff_29784	openGene2openGene	IBD
metabolic	Adipo_SGBS	rs11065898	chr12	111443505	rs2239195	ENSG00000111252	ENST00000341259	SH2B3	111443294	111443806	SGBS_Diff_20432	ocr2openGene	AS
metabolic	Adipo_SGBS	rs149010539	chr3	49673997	chr3:49711430	ENSG00000173402	ENST00000418588	DAG1	49673496	49674778	SGBS_Diff_52704	openGene2openGene	CRO
metabolic	Adipo_SGBS	rs7187776	chr16	28864161	rs7193733	ENSG00000260796	ENST00000568183	ENSG00000260796	28862907	28864242	SGBS_Diff_29784	openGene2openGene	T1D
metabolic	Adipo_SGBS	rs28449958	chr16	28880144	rs8055138	ENSG00000177548	ENST00000563577	RABEP2	28879530	28880478	SGBS_Diff_29785	openGene2openGene	IBD
metabolic	Adipo_SGBS	rs149010539	chr3	49673997	chr3:49711430	ENSG00000173402	ENST00000539901	DAG1	49673496	49674778	SGBS_Diff_52704	openGene2openGene	CRO
metabolic	Adipo_SGBS	rs3783782	chr14	61525256	rs17098695	ENSG00000250548	ENST00000508827	LINC01303	61524974	61525257	SGBS_Diff_24681	openGene2openGene	RA
metabolic	Adipo_SGBS	rs28449958	chr16	28863883	rs11864750	ENSG00000178952	ENST00000313511	TUFM	28862907	28864242	SGBS_Diff_29784	openGene2openGene	IBD
metabolic	Adipo_SGBS	rs694739	chr11	64285685	rs887314	ENSG00000173264	ENST00000540370	GPR137	64284285	64285905	SGBS_Diff_14295	openGene2openGene	MS
metabolic	Adipo_SGBS	rs28449958	chr16	28880144	rs8055138	ENSG00000177548	ENST00000564579	RABEP2	28879530	28880478	SGBS_Diff_29785	openGene2openGene	IBD
metabolic	Adipo_SGBS	rs3197999	chr3	50299601	rs34136796	ENSG00000243477	ENST00000417393	NAA80	50298886	50300521	SGBS_Diff_52742	openGene2openGene	IBD
metabolic	Adipo_SGBS	rs892085	chr19	10700991	rs4804520	ENSG00000099203	ENST00000589638	TMED1	10700906	10702365	SGBS_Diff_37197	openGene2openGene	PSO
metabolic	Adipo_SGBS	rs2266959	chr22	21568167	rs11089620	ENSG00000161179	ENST00000468686	YDJC	21567499	21568427	SGBS_Diff_49749	openGene2openGene	JIA
metabolic	Adipo_SGBS	rs892085	chr19	10700991	rs4804520	ENSG00000099203	ENST00000588259	TMED1	10700906	10702365	SGBS_Diff_37197	openGene2openGene	PSO
metabolic	Adipo_SGBS	rs9901869	chr17	47669020	rs76975491	ENSG00000108424	ENST00000577918	KPNB1	47668598	47669527	SGBS_Diff_33174	openGene2openGene	AS
metabolic	Adipo_SGBS	rs892085	chr19	10700991	rs4804520	ENSG00000099203	ENST00000591157	TMED1	10700906	10702365	SGBS_Diff_37197	openGene2openGene	PSO
metabolic	Adipo_SGBS	rs250308	chr5	119356760	rs10477585	ENSG00000133835	ENST00000684160	HSD17B4	119356750	119357157	SGBS_Diff_65137	openGene2openGene	ALG
metabolic	Adipo_SGBS	rs12087340	chr1	85276285	rs12562182	ENSG00000142871	ENST00000480413	CCN1	85276122	85277103	SGBS_Diff_3198	openGene2openGene	MS
metabolic	Adipo_SGBS	rs33993564	chr5	150790321	rs74973123	ENSG00000132912	ENST00000447998	DCTN4	150789185	150790867	SGBS_Diff_66355	ocr2openGene	IBD
metabolic	Adipo_SGBS	rs12142199	chr1	1308516	rs61766198	ENSG00000131591	ENST00000467751	C1orf159	1307818	1308774	SGBS_Diff_28	openGene2openGene	SLE
metabolic	Adipo_SGBS	rs12142199	chr1	1308516	rs61766198	ENSG00000160087	ENST00000466752	UBE2J2	1307818	1308774	SGBS_Diff_28	openGene2openGene	SLE
metabolic	Adipo_SGBS	rs11590283	chr1	1308516	rs61766198	ENSG00000131591	ENST00000480643	C1orf159	1307818	1308774	SGBS_Diff_28	openGene2openGene	SLE
metabolic	Adipo_SGBS	rs28449958	chr16	28824361	rs138159013	ENSG00000261766	ENST00000567731	ENSG00000261766	28822534	28824570	SGBS_Diff_29781	openGene2openGene	IBD
metabolic	Adipo_SGBS	rs12142199	chr1	1308516	rs61766198	ENSG00000131591	ENST00000434641	C1orf159	1307818	1308774	SGBS_Diff_28	openGene2openGene	SLE
metabolic	Adipo_SGBS	rs33993564	chr5	150847077	rs10051924	ENSG00000132912	ENST00000518015	DCTN4	150846915	150847459	SGBS_Diff_66358	openGene2openGene	IBD
metabolic	Adipo_SGBS	rs3197999	chr3	50299601	rs34136796	ENSG00000186792	ENST00000450982	HYAL3	50298886	50300521	SGBS_Diff_52742	openGene2openGene	IBD
metabolic	Adipo_SGBS	rs28449958	chr16	28863226	rs62037367	ENSG00000283845	ENST00000577590	MIR4721	28862907	28864242	SGBS_Diff_29784	openGene2openGene	IBD
metabolic	Adipo_SGBS	rs28449958	chr16	28863801	rs7198606	ENSG00000283845	ENST00000577590	MIR4721	28862907	28864242	SGBS_Diff_29784	openGene2openGene	IBD
metabolic	Adipo_SGBS	rs33993564	chr5	150847024	rs10058943	ENSG00000132912	ENST00000627368	DCTN4	150846915	150847459	SGBS_Diff_66358	openGene2openGene	IBD
metabolic	Adipo_SGBS	rs3197999	chr3	49358324	rs1800668	ENSG00000173402	ENST00000308775	DAG1	49357752	49359109	SGBS_Diff_52690	openGene2openGene	IBD
metabolic	Adipo_SGBS	rs12142199	chr1	1358384	rs34841888	ENSG00000131584	ENST00000354700	ACAP3	1358270	1359110	SGBS_Diff_33	openGene2openGene	SLE
metabolic	Adipo_SGBS	rs2017445	chr12	55996852	rs59877680	ENSG00000092841	ENST00000551589	MYL6	55996785	55997553	SGBS_Diff_18614	openGene2openGene	VIT
metabolic	Adipo_SGBS	rs11590283	chr1	1308516	rs61766198	ENSG00000160087	ENST00000464036	UBE2J2	1307818	1308774	SGBS_Diff_28	openGene2openGene	SLE
metabolic	Adipo_SGBS	rs12232003	chr12	53180847	rs59218377	ENSG00000205352	ENST00000549924	PRR13	53179993	53181654	SGBS_Diff_18458	openGene2openGene	T1D
metabolic	Adipo_SGBS	rs2304206	chr19	49665763	rs2304204	ENSG00000104960	ENST00000598632	PTOV1	49665311	49666077	SGBS_Diff_38594	openGene2openGene	VIT
metabolic	Adipo_SGBS	rs60920700	chr3	119559846	rs41271393	ENSG00000138495	ENST00000468918	COX17	119559452	119560035	SGBS_Diff_54633	openGene2openGene	VIT
metabolic	Adipo_SGBS	rs367569	chr16	11255821	rs243332	ENSG00000263080	ENST00000572913	ENSG00000263080	11255554	11257012	SGBS_Diff_29310	openGene2openGene	PSO
metabolic	Adipo_SGBS	rs36014129	chr6	26199675	rs34961555	ENSG00000158406	ENST00000377727	H4C8	26198847	26199908	SGBS_Diff_68375	openGene2openGene	SLE
metabolic	Adipo_SGBS	rs4690229	chr4	973551	rs113075206	ENSG00000127418	ENST00000507339	FGFRL1	972667	974084	SGBS_Diff_57326	openGene2openGene	SLE
metabolic	Adipo_SGBS	rs10876864	chr12	56042145	rs1131017	ENSG00000139531	ENST00000550340	SUOX	56041508	56042270	SGBS_Diff_18619	openGene2openGene	ALG
metabolic	Adipo_SGBS	rs2495365	chr1	2556327	rs2227313	ENSG00000157873	ENST00000409119	TNFRSF14	2555616	2557543	SGBS_Diff_110	openGene2openGene	UC
metabolic	Adipo_SGBS	rs508970	chr11	61138978	rs508970	ENSG00000110108	ENST00000227525	TMEM109	61138824	61139309	SGBS_Diff_14104	ocr2openGene	RA
metabolic	Adipo_SGBS	rs60920700	chr3	119559621	rs16829980	ENSG00000183833	ENST00000273390	CFAP91	119559452	119560035	SGBS_Diff_54633	openGene2openGene	VIT
metabolic	Adipo_SGBS	rs60920700	chr3	119559610	rs41271391	ENSG00000183833	ENST00000273390	CFAP91	119559452	119560035	SGBS_Diff_54633	openGene2openGene	VIT
metabolic	Adipo_SGBS	rs773125	chr12	56042145	rs1131017	ENSG00000170515	ENST00000551061	PA2G4	56041508	56042270	SGBS_Diff_18619	openGene2openGene	RA
metabolic	Adipo_SGBS	rs2304206	chr19	49665614	rs2304206	ENSG00000104960	ENST00000596095	PTOV1	49665311	49666077	SGBS_Diff_38594	openGene2openGene	VIT
metabolic	Adipo_SGBS	rs28449958	chr16	28863883	rs11864750	ENSG00000177548	ENST00000562475	RABEP2	28862907	28864242	SGBS_Diff_29784	openGene2openGene	IBD
metabolic	Adipo_SGBS	rs180977001	chr3	58332750	rs185407974	ENSG00000255154	ENST00000476007	HTD2	58332507	58333765	SGBS_Diff_53039	openGene2openGene	SLE
metabolic	Adipo_SGBS	rs7187776	chr16	28863801	rs7198606	ENSG00000168488	ENST00000563314	ATXN2L	28862907	28864242	SGBS_Diff_29784	openGene2openGene	T1D
metabolic	Adipo_SGBS	rs7204270	chr16	30183519	rs930392	ENSG00000090238	ENST00000563788	YPEL3	30182728	30183711	SGBS_Diff_29839	openGene2openGene	MS
metabolic	Adipo_SGBS	rs3197999	chr3	48685869	rs6792510	ENSG00000225697	ENST00000426599	SLC26A6	48685552	48686502	SGBS_Diff_52649	openGene2openGene	IBD
metabolic	Adipo_SGBS	rs367569	chr16	11255821	rs243332	ENSG00000175643	ENST00000312499	RMI2	11255554	11257012	SGBS_Diff_29310	openGene2openGene	PSO
metabolic	Adipo_SGBS	rs181826	chr5	142145740	rs249641	ENSG00000113552	ENST00000505689	GNPDA1	142145197	142145938	SGBS_Diff_65955	ocr2openGene	CRO
metabolic	Adipo_SGBS	rs5758343	chr22	41544367	rs11554327	ENSG00000100412	ENST00000677554	ACO2	41543823	41544947	SGBS_Diff_50656	openGene2openGene	ALG
metabolic	Adipo_SGBS	rs12445568	chr16	30957268	rs4889599	ENSG00000167394	ENST00000426488	ZNF668	30956966	30958455	SGBS_Diff_29892	openGene2openGene	PSO
metabolic	Adipo_SGBS	rs34835	chr16	28532060	rs12446550	ENSG00000188603	ENST00000565140	CLN3	28531879	28532811	SGBS_Diff_29777	ocr2openGene	T1D
metabolic	Adipo_SGBS	rs766751473	chr5	132389637	rs11748193	ENSG00000197536	ENST00000461203	IRF1-AS1	132389624	132390017	SGBS_Diff_65558	openGene2openGene	T1D
metabolic	Adipo_SGBS	rs28449958	chr16	28506388	rs26528	ENSG00000176046	ENST00000567646	NUPR1	28506175	28506675	SGBS_Diff_29774	openGene2openGene	IBD
metabolic	Adipo_SGBS	rs2304206	chr19	49665670	rs2304205	ENSG00000126457	ENST00000534280	PRMT1	49665311	49666077	SGBS_Diff_38594	openGene2openGene	VIT
metabolic	Adipo_SGBS	rs33993564	chr5	150905246	rs7724036	ENSG00000197083	ENST00000692790	ZNF300P1	150904591	150905375	SGBS_Diff_66360	openGene2openGene	IBD
metabolic	Adipo_SGBS	rs63406760	chr12	123142469	rs1106241	ENSG00000111325	ENST00000542037	OGFOD2	123142039	123142727	SGBS_Diff_20865	ocr2openGene	ALG
metabolic	Adipo_SGBS	rs63406760	chr12	123142469	rs1106241	ENSG00000111325	ENST00000537966	OGFOD2	123142039	123142727	SGBS_Diff_20865	ocr2openGene	ALG
metabolic	Adipo_SGBS	rs10876864	chr12	56042145	rs1131017	ENSG00000205323	ENST00000552080	SARNP	56041508	56042270	SGBS_Diff_18619	openGene2openGene	ALG
metabolic	Adipo_SGBS	rs72663304	chr5	111694358	rs77790994	ENSG00000134986	ENST00000515855	NREP	111693805	111694640	SGBS_Diff_64906	ocr2openGene	T1D
metabolic	Adipo_SGBS	rs34835	chr16	28532060	rs12446550	ENSG00000188603	ENST00000565047	CLN3	28531879	28532811	SGBS_Diff_29777	ocr2openGene	T1D
metabolic	Adipo_SGBS	rs7132277	chr12	123142435	rs1106240	ENSG00000182196	ENST00000540382	ARL6IP4	123142039	123142727	SGBS_Diff_20865	ocr2openGene	MS
metabolic	Adipo_SGBS	rs7132277	chr12	123142435	rs1106240	ENSG00000182196	ENST00000392433	ARL6IP4	123142039	123142727	SGBS_Diff_20865	ocr2openGene	MS
metabolic	Adipo_SGBS	rs10068717	chr5	142145740	rs249641	ENSG00000113552	ENST00000504424	GNPDA1	142145197	142145938	SGBS_Diff_65955	ocr2openGene	ALG
metabolic	Adipo_SGBS	rs1048990	chr14	35122110	rs28365850	ENSG00000165410	ENST00000672517	CFL2	35121666	35123044	SGBS_Diff_24009	openGene2openGene	ALG
metabolic	Adipo_SGBS	rs149010539	chr3	49673997	chr3:49711430	ENSG00000173402	ENST00000469139	DAG1	49673496	49674778	SGBS_Diff_52704	openGene2openGene	CRO
metabolic	Adipo_SGBS	rs60131261	chr6	30061023	rs9295829	ENSG00000204619	ENST00000376769	PPP1R11	30060273	30061964	SGBS_Diff_68563	openGene2openGene	VIT
metabolic	Adipo_SGBS	rs28449958	chr16	28863883	rs11864750	ENSG00000260442	ENST00000691192	ATP2A1-AS1	28862907	28864242	SGBS_Diff_29784	openGene2openGene	IBD
metabolic	Adipo_SGBS	rs28449958	chr16	28864161	rs7193733	ENSG00000260442	ENST00000686664	ATP2A1-AS1	28862907	28864242	SGBS_Diff_29784	openGene2openGene	IBD
metabolic	Adipo_SGBS	rs3197999	chr3	50299601	rs34136796	ENSG00000232352	ENST00000686401	SEMA3B-AS1	50298886	50300521	SGBS_Diff_52742	openGene2openGene	IBD
metabolic	Adipo_SGBS	rs112006329	chr11	575800	rs34793529	ENSG00000099849	ENST00000531112	RASSF7	575599	576773	SGBS_Diff_12305	openGene2openGene	SLE
metabolic	Adipo_SGBS	rs7187776	chr16	28863883	rs11864750	ENSG00000177548	ENST00000562590	RABEP2	28862907	28864242	SGBS_Diff_29784	openGene2openGene	T1D
metabolic	Adipo_SGBS	rs2017445	chr12	56041628	rs705704	ENSG00000139531	ENST00000551698	SUOX	56041508	56042270	SGBS_Diff_18619	openGene2openGene	VIT
metabolic	Adipo_SGBS	rs2066819	chr12	56334216	rs2371494	ENSG00000135469	ENST00000551814	COQ10A	56333567	56334588	SGBS_Diff_18645	openGene2openGene	PSO
metabolic	Adipo_SGBS	rs11714843	chr3	119498465	rs2280670	ENSG00000176142	ENST00000486159	TMEM39A	119497889	119499020	SGBS_Diff_54631	openGene2openGene	JIA
metabolic	Adipo_SGBS	rs5758343	chr22	41403829	rs75784	ENSG00000100412	ENST00000677427	ACO2	41403779	41404314	SGBS_Diff_50640	ocr2openGene	ALG
metabolic	Adipo_SGBS	rs3197999	chr3	49358324	rs1800668	ENSG00000067560	ENST00000678200	RHOA	49357752	49359109	SGBS_Diff_52690	openGene2openGene	IBD
metabolic	Adipo_SGBS	rs149010539	chr3	49673997	chr3:49711430	ENSG00000173402	ENST00000308775	DAG1	49673496	49674778	SGBS_Diff_52704	openGene2openGene	CRO
metabolic	Adipo_SGBS	rs4809219	chr20	63740795	rs6062510	ENSG00000101150	ENST00000615907	TPD52L2	63740125	63741458	SGBS_Diff_48458	openGene2openGene	ECZ
metabolic	Adipo_SGBS	rs3783782	chr14	61525256	rs17098695	ENSG00000250548	ENST00000668001	LINC01303	61524974	61525257	SGBS_Diff_24681	openGene2openGene	RA
metabolic	Adipo_SGBS	rs149010539	chr3	49673997	chr3:49711430	ENSG00000173402	ENST00000421560	DAG1	49673496	49674778	SGBS_Diff_52704	openGene2openGene	CRO
metabolic	Adipo_SGBS	rs2066819	chr12	56299736	rs41423244	ENSG00000176422	ENST00000338146	SPRYD4	56299451	56300903	SGBS_Diff_18642	openGene2openGene	PSO
metabolic	Adipo_SGBS	rs1463485	chr17	75855927	rs936394	ENSG00000283853	ENST00000579134	MIR4738	75854895	75856197	SGBS_Diff_34231	openGene2openGene	SLE
metabolic	Adipo_SGBS	rs78865465	chr12	55974117	rs75639074	ENSG00000257449	ENST00000551846	ENSG00000257449	55973390	55974211	SGBS_Diff_18612	openGene2openGene	T1D
metabolic	Adipo_SGBS	rs63406760	chr12	122966218	rs4148856	ENSG00000256028	ENST00000540866	ENSG00000256028	122965735	122967001	SGBS_Diff_20854	openGene2openGene	ALG
metabolic	Adipo_SGBS	rs10068717	chr5	142145740	rs249641	ENSG00000113552	ENST00000504139	GNPDA1	142145197	142145938	SGBS_Diff_65955	ocr2openGene	ALG
metabolic	Adipo_SGBS	rs7512552	chr1	150487216	rs3840449	ENSG00000117362	ENST00000493092	APH1A	150486993	150487787	SGBS_Diff_4549	openGene2openGene	ECZ
metabolic	Adipo_SGBS	rs7512552	chr1	150487216	rs3840449	ENSG00000117362	ENST00000414276	APH1A	150486993	150487787	SGBS_Diff_4549	openGene2openGene	ECZ
metabolic	Adipo_SGBS	rs63406760	chr12	123142435	rs1106240	ENSG00000182196	ENST00000539770	ARL6IP4	123142039	123142727	SGBS_Diff_20865	ocr2openGene	ALG
metabolic	Adipo_SGBS	rs34835	chr16	28532060	rs12446550	ENSG00000188603	ENST00000637100	CLN3	28531879	28532811	SGBS_Diff_29777	ocr2openGene	T1D
metabolic	Adipo_SGBS	rs12128789	chr1	212699732	rs2202683	ENSG00000228067	ENST00000423842	LINC01740	212699051	212700072	SGBS_Diff_6863	openGene2openGene	T1D
metabolic	Adipo_SGBS	rs5758343	chr22	41381554	rs9607799	ENSG00000100412	ENST00000678788	ACO2	41380871	41382367	SGBS_Diff_50637	openGene2openGene	ALG
metabolic	Adipo_SGBS	rs12128789	chr1	212699510	rs73079851	ENSG00000228067	ENST00000423842	LINC01740	212699051	212700072	SGBS_Diff_6863	openGene2openGene	T1D
metabolic	Adipo_SGBS	rs1031034	chr4	101347783	rs2850328	ENSG00000138821	ENST00000683706	SLC39A8	101346855	101348653	SGBS_Diff_59721	openGene2openGene	VIT
metabolic	Adipo_SGBS	rs5758343	chr22	41381311	rs2234053	ENSG00000100412	ENST00000677516	ACO2	41380871	41382367	SGBS_Diff_50637	openGene2openGene	ALG
metabolic	Adipo_SGBS	rs8070345	chr17	59852174	rs1295927	ENSG00000062716	ENST00000588131	VMP1	59851631	59852329	SGBS_Diff_33621	ocr2openGene	MS
metabolic	Adipo_SGBS	rs243332	chr16	11256954	rs33989964	ENSG00000263080	ENST00000572706	ENSG00000263080	11255554	11257012	SGBS_Diff_29310	openGene2openGene	CRO
metabolic	Adipo_SGBS	rs740474	chr5	141636721	rs1421896	ENSG00000120318	ENST00000626478	ARAP3	141636224	141637632	SGBS_Diff_65932	openGene2openGene	ALG
metabolic	Adipo_SGBS	rs7187776	chr16	28863801	rs7198606	ENSG00000260442	ENST00000686287	ATP2A1-AS1	28862907	28864242	SGBS_Diff_29784	openGene2openGene	T1D
metabolic	Adipo_SGBS	rs5758343	chr22	41381909	rs2234059	ENSG00000100412	ENST00000678454	ACO2	41380871	41382367	SGBS_Diff_50637	openGene2openGene	ALG
metabolic	Adipo_SGBS	rs63406760	chr12	123142469	rs1106241	ENSG00000182196	ENST00000453766	ARL6IP4	123142039	123142727	SGBS_Diff_20865	ocr2openGene	ALG
metabolic	Adipo_SGBS	rs1887428	chr9	4984530	rs1887428	ENSG00000107020	ENST00000223864	PLGRKT	4984334	4985600	SGBS_Diff_81960	openGene2openGene	IBD
metabolic	Adipo_SGBS	rs10936599	chr3	169769649	rs12637184	ENSG00000270141	ENST00000602385	TERC	169769290	169769753	SGBS_Diff_56283	openGene2openGene	CEL
metabolic	Adipo_SGBS	rs2066819	chr12	56334353	rs79824801	ENSG00000139613	ENST00000550164	SMARCC2	56333567	56334588	SGBS_Diff_18645	openGene2openGene	PSO
metabolic	Adipo_SGBS	rs2066819	chr12	56334474	chr12:56334474:GA:G	ENSG00000139645	ENST00000267116	ANKRD52	56333567	56334588	SGBS_Diff_18645	openGene2openGene	PSO
metabolic	Adipo_SGBS	rs10936599	chr3	169769713	rs9811216	ENSG00000008952	ENST00000337002	SEC62	169769290	169769753	SGBS_Diff_56283	openGene2openGene	CEL
metabolic	Adipo_SGBS	rs444210	chr6	166956409	rs1044059	ENSG00000213066	ENST00000494781	CEP43	166955966	166957240	SGBS_Diff_72703	openGene2openGene	CRO
metabolic	Adipo_SGBS	rs5758343	chr22	41381237	rs2234052	ENSG00000100412	ENST00000679311	ACO2	41380871	41382367	SGBS_Diff_50637	openGene2openGene	ALG
metabolic	Adipo_SGBS	rs444210	chr6	166957198	rs150189585	ENSG00000213066	ENST00000349556	CEP43	166955966	166957240	SGBS_Diff_72703	openGene2openGene	CRO
metabolic	Adipo_SGBS	rs2066819	chr12	56280982	rs773652	ENSG00000135469	ENST00000551814	COQ10A	56280854	56281714	SGBS_Diff_18639	ocr2openGene	PSO
metabolic	Adipo_SGBS	rs444210	chr6	166957198	rs150189585	ENSG00000213066	ENST00000622353	CEP43	166955966	166957240	SGBS_Diff_72703	openGene2openGene	CRO
metabolic	Adipo_SGBS	rs1701704	chr12	56041628	rs705704	ENSG00000170473	ENST00000454792	PYM1	56041508	56042270	SGBS_Diff_18619	openGene2openGene	T1D
metabolic	Adipo_SGBS	rs58763752	chr10	32980469	rs60724454	ENSG00000150093	ENST00000676460	ITGB1	32980434	32981276	SGBS_Diff_9072	openGene2openGene	T1D
metabolic	Adipo_SGBS	rs7187776	chr16	28846324	rs7187776	ENSG00000177548	ENST00000544477	RABEP2	28845822	28846906	SGBS_Diff_29783	openGene2openGene	T1D
metabolic	Adipo_SGBS	rs7187776	chr16	28863226	rs62037367	ENSG00000177548	ENST00000561501	RABEP2	28862907	28864242	SGBS_Diff_29784	openGene2openGene	T1D
metabolic	Adipo_SGBS	rs7120737	chr11	47565510	rs11039300	ENSG00000134575	ENST00000527256	ACP2	47565221	47566220	SGBS_Diff_13911	openGene2openGene	MS
metabolic	Adipo_SGBS	rs2066819	chr12	56334216	rs2371494	ENSG00000257727	ENST00000551475	CNPY2	56333567	56334588	SGBS_Diff_18645	openGene2openGene	PSO
metabolic	Adipo_SGBS	rs7207591	chr17	42276943	rs4029774	ENSG00000167925	ENST00000585375	GHDC	42275696	42277540	SGBS_Diff_32885	openGene2openGene	ALG
metabolic	Adipo_SGBS	rs28449958	chr16	28880144	rs8055138	ENSG00000178188	ENST00000359285	SH2B1	28879530	28880478	SGBS_Diff_29785	openGene2openGene	IBD
metabolic	Adipo_SGBS	rs12445568	chr16	31033362	rs58726213	ENSG00000167394	ENST00000442862	ZNF668	31032938	31034445	SGBS_Diff_29896	openGene2openGene	PSO
metabolic	Adipo_SGBS	rs2495365	chr1	2556327	rs2227313	ENSG00000157873	ENST00000451778	TNFRSF14	2555616	2557543	SGBS_Diff_110	openGene2openGene	UC
metabolic	Adipo_SGBS	rs73081554	chr3	58332750	rs185407974	ENSG00000168301	ENST00000404589	KCTD6	58332507	58333765	SGBS_Diff_53039	openGene2openGene	RA
metabolic	Adipo_SGBS	rs773125	chr12	56042145	rs1131017	ENSG00000139641	ENST00000551790	ESYT1	56041508	56042270	SGBS_Diff_18619	openGene2openGene	RA
metabolic	Adipo_SGBS	rs12445568	chr16	31033362	rs58726213	ENSG00000167394	ENST00000417935	ZNF668	31032938	31034445	SGBS_Diff_29896	openGene2openGene	PSO
metabolic	Adipo_SGBS	rs149010539	chr3	48504480	rs114743756	ENSG00000213689	ENST00000456089	TREX1	48503143	48504922	SGBS_Diff_52638	openGene2openGene	CRO
metabolic	Adipo_SGBS	rs60920700	chr3	119559846	rs41271393	ENSG00000183833	ENST00000273390	CFAP91	119559452	119560035	SGBS_Diff_54633	openGene2openGene	VIT
metabolic	Adipo_SGBS	rs2304206	chr19	49665763	rs2304204	ENSG00000104960	ENST00000391842	PTOV1	49665311	49666077	SGBS_Diff_38594	openGene2openGene	VIT
metabolic	Adipo_SGBS	rs4899260	chr14	68816828	rs4899262	ENSG00000182185	ENST00000479335	RAD51B	68816214	68817008	SGBS_Diff_24944	ocr2openGene	CEL
metabolic	Adipo_SGBS	rs10876864	chr12	56042145	rs1131017	ENSG00000139531	ENST00000394115	SUOX	56041508	56042270	SGBS_Diff_18619	openGene2openGene	ALG
metabolic	Adipo_SGBS	rs180977001	chr3	58332750	rs185407974	ENSG00000255154	ENST00000477305	HTD2	58332507	58333765	SGBS_Diff_53039	openGene2openGene	SLE
metabolic	Adipo_SGBS	rs2304206	chr19	49665763	rs2304204	ENSG00000104960	ENST00000602040	PTOV1	49665311	49666077	SGBS_Diff_38594	openGene2openGene	VIT
metabolic	Adipo_SGBS	rs180977001	chr3	58332737	rs180977001	ENSG00000255154	ENST00000498618	HTD2	58332507	58333765	SGBS_Diff_53039	openGene2openGene	SLE
metabolic	Adipo_SGBS	rs1701704	chr12	56041628	rs705704	ENSG00000197728	ENST00000552361	RPS26	56041508	56042270	SGBS_Diff_18619	openGene2openGene	T1D
metabolic	Adipo_SGBS	rs12421615	chr11	64329761	rs694739	ENSG00000173113	ENST00000544844	TRMT112	64329247	64329860	SGBS_Diff_14298	openGene2openGene	VIT
metabolic	Adipo_SGBS	rs2304206	chr19	49665614	rs2304206	ENSG00000104960	ENST00000602040	PTOV1	49665311	49666077	SGBS_Diff_38594	openGene2openGene	VIT
metabolic	Adipo_SGBS	rs73205303	chr21	35051694	rs17227210	ENSG00000159216	ENST00000344691	RUNX1	35051133	35051919	SGBS_Diff_49068	openGene2openGene	ALG
metabolic	Adipo_SGBS	rs10849448	chr12	6384185	rs10849448	ENSG00000111319	ENST00000228916	SCNN1A	6383455	6384610	SGBS_Diff_17033	openGene2openGene	JIA
metabolic	Adipo_SGBS	rs9469899	chr6	34792806	rs7752522	ENSG00000272288	ENST00000606496	ILRUN-AS1	34791374	34793440	SGBS_Diff_68784	openGene2openGene	GD
metabolic	Adipo_SGBS	rs10883723	chr10	102502871	rs2296590	ENSG00000107874	ENST00000369937	CUEDC2	102501924	102503140	SGBS_Diff_11265	openGene2openGene	ALG
metabolic	Adipo_SGBS	rs5758343	chr22	41448782	rs202657	ENSG00000100412	ENST00000676959	ACO2	41447485	41448810	SGBS_Diff_50646	openGene2openGene	ALG
metabolic	Adipo_SGBS	rs9469899	chr6	34792548	rs7752060	ENSG00000272288	ENST00000606496	ILRUN-AS1	34791374	34793440	SGBS_Diff_68784	openGene2openGene	GD
metabolic	Adipo_SGBS	rs694739	chr11	64284975	rs2510066	ENSG00000002330	ENST00000394532	BAD	64284285	64285905	SGBS_Diff_14295	openGene2openGene	MS
metabolic	Adipo_SGBS	rs2233424	chr6	44265240	rs2233433	ENSG00000157593	ENST00000615337	SLC35B2	44264856	44265819	SGBS_Diff_69219	openGene2openGene	RA
metabolic	Adipo_SGBS	rs10849448	chr12	6384185	rs10849448	ENSG00000111319	ENST00000338748	SCNN1A	6383455	6384610	SGBS_Diff_17033	openGene2openGene	JIA
metabolic	Adipo_SGBS	rs694739	chr11	64285685	rs887314	ENSG00000002330	ENST00000394532	BAD	64284285	64285905	SGBS_Diff_14295	openGene2openGene	MS
metabolic	Adipo_SGBS	rs2066819	chr12	56267121	rs60542959	ENSG00000135517	ENST00000648442	MIP	56266653	56267700	SGBS_Diff_18638	openGene2openGene	PSO
metabolic	Adipo_SGBS	rs34840245	chr6	34757701	rs7743724	ENSG00000272288	ENST00000606496	ILRUN-AS1	34756883	34757787	SGBS_Diff_68783	openGene2openGene	SLE
metabolic	Adipo_SGBS	rs7708392	chr5	151081488	rs960709	ENSG00000145901	ENST00000521782	TNIP1	151080493	151081565	SGBS_Diff_66377	openGene2openGene	SLE
metabolic	Adipo_SGBS	rs78865465	chr12	55974117	rs75639074	ENSG00000273973	ENST00000619602	ENSG00000273973	55973390	55974211	SGBS_Diff_18612	openGene2openGene	T1D
metabolic	Adipo_SGBS	rs7679	chr20	45934368	rs1057208	ENSG00000100979	ENST00000477313	PLTP	45934142	45935665	SGBS_Diff_47809	openGene2openGene	SLE
metabolic	Adipo_SGBS	rs11675538	chr2	65431010	rs12993075	ENSG00000138071	ENST00000260641	ACTR2	65430354	65431598	SGBS_Diff_41109	openGene2openGene	UC
metabolic	Adipo_SGBS	rs3197999	chr3	49358927	rs3811699	ENSG00000188315	ENST00000479673	C3orf62	49357752	49359109	SGBS_Diff_52690	openGene2openGene	IBD
metabolic	Adipo_SGBS	rs3197999	chr3	49297335	rs3774800	ENSG00000188315	ENST00000436325	C3orf62	49296805	49297903	SGBS_Diff_52687	ocr2openGene	IBD
metabolic	Adipo_SGBS	rs11675538	chr2	65431010	rs12993075	ENSG00000138071	ENST00000377982	ACTR2	65430354	65431598	SGBS_Diff_41109	openGene2openGene	UC
metabolic	Adipo_SGBS	rs9611565	chr22	41381879	rs2234058	ENSG00000100412	ENST00000678600	ACO2	41380871	41382367	SGBS_Diff_50637	openGene2openGene	VIT
metabolic	Adipo_SGBS	rs73081554	chr3	58332737	rs180977001	ENSG00000168306	ENST00000466689	ACOX2	58332507	58333765	SGBS_Diff_53039	openGene2openGene	RA
metabolic	Adipo_SGBS	rs60920700	chr3	119559621	rs16829980	ENSG00000144843	ENST00000478399	ADPRH	119559452	119560035	SGBS_Diff_54633	openGene2openGene	VIT
metabolic	Adipo_SGBS	rs7187776	chr16	28863226	rs62037367	ENSG00000177548	ENST00000358201	RABEP2	28862907	28864242	SGBS_Diff_29784	openGene2openGene	T1D
metabolic	Adipo_SGBS	rs4239702	chr20	46118343	rs1883832	ENSG00000273828	ENST00000651935	ENSG00000273828	46117753	46118790	SGBS_Diff_47817	openGene2openGene	CRO
metabolic	Adipo_SGBS	rs28449958	chr16	28863883	rs11864750	ENSG00000168488	ENST00000395547	ATXN2L	28862907	28864242	SGBS_Diff_29784	openGene2openGene	IBD
metabolic	Adipo_SGBS	rs6752107	chr2	233252023	rs10199278	ENSG00000204120	ENST00000474465	GIGYF2	233251114	233252121	SGBS_Diff_45978	openGene2openGene	CRO
metabolic	Adipo_SGBS	rs12232003	chr12	53180847	rs59218377	ENSG00000094914	ENST00000546562	AAAS	53179993	53181654	SGBS_Diff_18458	openGene2openGene	T1D
metabolic	Adipo_SGBS	rs28449958	chr16	28506388	rs26528	ENSG00000188603	ENST00000567963	CLN3	28506175	28506675	SGBS_Diff_29774	openGene2openGene	IBD
metabolic	Adipo_SGBS	rs4690229	chr4	973657	rs13137144	ENSG00000127419	ENST00000504850	TMEM175	972667	974084	SGBS_Diff_57326	openGene2openGene	SLE
metabolic	Adipo_SGBS	rs10876864	chr12	56042145	rs1131017	ENSG00000123411	ENST00000551701	IKZF4	56041508	56042270	SGBS_Diff_18619	openGene2openGene	ALG
metabolic	Adipo_SGBS	rs1701704	chr12	56041628	rs705704	ENSG00000257449	ENST00000551846	ENSG00000257449	56041508	56042270	SGBS_Diff_18619	openGene2openGene	T1D
metabolic	Adipo_SGBS	rs12421615	chr11	64285685	rs887314	ENSG00000168071	ENST00000492980	CCDC88B	64284285	64285905	SGBS_Diff_14295	openGene2openGene	VIT
metabolic	Adipo_SGBS	rs7187776	chr16	28880144	rs8055138	ENSG00000177548	ENST00000564473	RABEP2	28879530	28880478	SGBS_Diff_29785	openGene2openGene	T1D
metabolic	Adipo_SGBS	rs72698115	chr1	154325898	rs1205591	ENSG00000143575	ENST00000447768	HAX1	154325805	154327052	SGBS_Diff_4709	openGene2openGene	JIA
metabolic	Adipo_SGBS	rs17323934	chr7	26864711	rs17323934	ENSG00000105997	ENST00000396352	HOXA3	26864145	26865253	SGBS_Diff_73682	openGene2openGene	T1D
metabolic	Adipo_SGBS	rs2017445	chr12	56041628	rs705704	ENSG00000205323	ENST00000546604	SARNP	56041508	56042270	SGBS_Diff_18619	openGene2openGene	VIT
metabolic	Adipo_SGBS	rs9611565	chr22	41381879	rs2234058	ENSG00000100412	ENST00000677427	ACO2	41380871	41382367	SGBS_Diff_50637	openGene2openGene	VIT
metabolic	Adipo_SGBS	rs7187776	chr16	28880144	rs8055138	ENSG00000177548	ENST00000561803	RABEP2	28879530	28880478	SGBS_Diff_29785	openGene2openGene	T1D
metabolic	Adipo_SGBS	rs4456788	chr21	44194276	rs7276302	ENSG00000141959	ENST00000496824	PFKL	44194120	44194801	SGBS_Diff_49439	openGene2openGene	IBD
metabolic	Adipo_SGBS	rs2017445	chr12	56041628	rs705704	ENSG00000123411	ENST00000550860	IKZF4	56041508	56042270	SGBS_Diff_18619	openGene2openGene	VIT
metabolic	Adipo_SGBS	rs2038255	chr14	35122110	rs28365850	ENSG00000100902	ENST00000553809	PSMA6	35121666	35123044	SGBS_Diff_24009	openGene2openGene	ECZ
metabolic	Adipo_SGBS	rs4820827	chr22	29988115	rs2285667	ENSG00000100325	ENST00000454854	ASCC2	29987541	29988245	SGBS_Diff_50116	ocr2openGene	T1D
metabolic	Adipo_SGBS	rs7187776	chr16	28846324	rs7187776	ENSG00000178188	ENST00000538342	SH2B1	28845822	28846906	SGBS_Diff_29783	openGene2openGene	T1D
metabolic	Adipo_SGBS	rs63406760	chr12	122966218	rs4148856	ENSG00000130921	ENST00000366329	MTRFR	122965735	122967001	SGBS_Diff_20854	openGene2openGene	ALG
metabolic	Adipo_SGBS	rs63406760	chr12	122966218	rs4148856	ENSG00000130921	ENST00000538888	MTRFR	122965735	122967001	SGBS_Diff_20854	openGene2openGene	ALG
metabolic	Adipo_SGBS	rs4755450	chr11	36314713	rs2218565	ENSG00000135362	ENST00000527751	PRR5L	36313804	36314971	SGBS_Diff_13608	ocr2openGene	MS
metabolic	Adipo_SGBS	rs10883723	chr10	102502871	rs2296590	ENSG00000166272	ENST00000647664	WBP1L	102501924	102503140	SGBS_Diff_11265	openGene2openGene	ALG
metabolic	Adipo_SGBS	rs1463485	chr17	75855710	rs1463485	ENSG00000132478	ENST00000592629	UNK	75854895	75856197	SGBS_Diff_34231	openGene2openGene	SLE
metabolic	Adipo_SGBS	rs7512552	chr1	150487216	rs3840449	ENSG00000143387	ENST00000676751	CTSK	150486993	150487787	SGBS_Diff_4549	openGene2openGene	ECZ
metabolic	Adipo_SGBS	rs5758343	chr22	41544367	rs11554327	ENSG00000100412	ENST00000471094	ACO2	41543823	41544947	SGBS_Diff_50656	openGene2openGene	ALG
metabolic	Adipo_SGBS	rs1701704	chr12	55996852	rs705702	ENSG00000092841	ENST00000547408	MYL6	55996785	55997553	SGBS_Diff_18614	openGene2openGene	T1D
metabolic	Adipo_SGBS	rs2495365	chr1	2556327	rs2227313	ENSG00000157873	ENST00000355716	TNFRSF14	2555616	2557543	SGBS_Diff_110	openGene2openGene	UC
metabolic	Adipo_SGBS	rs4809219	chr20	63740795	rs6062510	ENSG00000101150	ENST00000346249	TPD52L2	63740125	63741458	SGBS_Diff_48458	openGene2openGene	ECZ
metabolic	Adipo_SGBS	rs131658	chr22	21568075	rs140491	ENSG00000161179	ENST00000482998	YDJC	21567499	21568427	SGBS_Diff_49749	openGene2openGene	SLE
metabolic	Adipo_SGBS	rs11933540	chr4	26086506	rs16878091	ENSG00000168214	ENST00000692303	RBPJ	26086458	26087506	SGBS_Diff_58040	ocr2openGene	RA
metabolic	Adipo_SGBS	rs9611565	chr22	41381554	rs9607799	ENSG00000100401	ENST00000405486	RANGAP1	41380871	41382367	SGBS_Diff_50637	openGene2openGene	VIT
metabolic	Adipo_SGBS	rs10865050	chr2	102337157	rs3771180	ENSG00000115590	ENST00000482658	IL1R2	102336434	102337288	SGBS_Diff_42060	openGene2openGene	ALG
metabolic	Adipo_SGBS	rs11933540	chr4	26086506	rs16878091	ENSG00000168214	ENST00000681484	RBPJ	26086458	26087506	SGBS_Diff_58040	ocr2openGene	RA
metabolic	Adipo_SGBS	rs11089629	chr22	21568075	rs140491	ENSG00000161179	ENST00000482998	YDJC	21567499	21568427	SGBS_Diff_49749	openGene2openGene	SLE
metabolic	Adipo_SGBS	rs7120737	chr11	47565510	rs11039300	ENSG00000134575	ENST00000533929	ACP2	47565221	47566220	SGBS_Diff_13911	openGene2openGene	MS
metabolic	Adipo_SGBS	rs12421615	chr11	64284975	rs2510066	ENSG00000173486	ENST00000536642	FKBP2	64284285	64285905	SGBS_Diff_14295	openGene2openGene	VIT
metabolic	Adipo_SGBS	rs11089629	chr22	21568075	rs140491	ENSG00000161179	ENST00000292778	YDJC	21567499	21568427	SGBS_Diff_49749	openGene2openGene	SLE
metabolic	Adipo_SGBS	rs3801810	chr7	26865151	rs73069540	ENSG00000078399	ENST00000343483	HOXA9	26864145	26865253	SGBS_Diff_73682	openGene2openGene	CRO
metabolic	Adipo_SGBS	rs1701704	chr12	55996852	rs705702	ENSG00000135482	ENST00000552345	ZC3H10	55996785	55997553	SGBS_Diff_18614	openGene2openGene	T1D
metabolic	Adipo_SGBS	rs7132277	chr12	123142435	rs1106240	ENSG00000111325	ENST00000406539	OGFOD2	123142039	123142727	SGBS_Diff_20865	ocr2openGene	MS
metabolic	Adipo_SGBS	rs766751473	chr5	132389637	rs11748193	ENSG00000072682	ENST00000478055	P4HA2	132389624	132390017	SGBS_Diff_65558	openGene2openGene	T1D
metabolic	Adipo_SGBS	rs766751473	chr5	132389637	rs11748193	ENSG00000072682	ENST00000428369	P4HA2	132389624	132390017	SGBS_Diff_65558	openGene2openGene	T1D
metabolic	Adipo_SGBS	rs11089629	chr22	21568075	rs140491	ENSG00000161179	ENST00000468686	YDJC	21567499	21568427	SGBS_Diff_49749	openGene2openGene	SLE
metabolic	Adipo_SGBS	rs12445568	chr16	30985551	rs12443627	ENSG00000140682	ENST00000567524	TGFB1I1	30984823	30985990	SGBS_Diff_29893	openGene2openGene	PSO
metabolic	Adipo_SGBS	rs12445568	chr16	30985551	rs12443627	ENSG00000140682	ENST00000561785	TGFB1I1	30984823	30985990	SGBS_Diff_29893	openGene2openGene	PSO
metabolic	Adipo_SGBS	rs2017445	chr12	55996852	rs59877680	ENSG00000229117	ENST00000546485	RPL41	55996785	55997553	SGBS_Diff_18614	openGene2openGene	VIT
metabolic	Adipo_SGBS	rs78865465	chr12	55974117	rs75639074	ENSG00000123374	ENST00000440311	CDK2	55973390	55974211	SGBS_Diff_18612	openGene2openGene	T1D
metabolic	Adipo_SGBS	rs2304206	chr19	49665670	rs2304205	ENSG00000104960	ENST00000601638	PTOV1	49665311	49666077	SGBS_Diff_38594	openGene2openGene	VIT
metabolic	Adipo_SGBS	rs3197999	chr3	50299601	rs34136796	ENSG00000012171	ENST00000612509	SEMA3B	50298886	50300521	SGBS_Diff_52742	openGene2openGene	IBD
metabolic	Adipo_SGBS	rs74908652	chr19	10315836	rs78295726	ENSG00000161847	ENST00000592208	RAVER1	10315384	10316447	SGBS_Diff_37170	openGene2openGene	SLE
metabolic	Adipo_SGBS	rs766751473	chr5	132389637	rs11748193	ENSG00000072682	ENST00000379104	P4HA2	132389624	132390017	SGBS_Diff_65558	openGene2openGene	T1D
metabolic	Adipo_SGBS	rs2495365	chr1	2556327	rs2227313	ENSG00000238164	ENST00000443892	TNFRSF14-AS1	2555616	2557543	SGBS_Diff_110	openGene2openGene	UC
metabolic	Adipo_SGBS	rs12445568	chr16	30985550	rs12443808	ENSG00000167394	ENST00000300849	ZNF668	30984823	30985990	SGBS_Diff_29893	openGene2openGene	PSO
metabolic	Adipo_SGBS	rs12445568	chr16	30985551	rs12443627	ENSG00000167394	ENST00000300849	ZNF668	30984823	30985990	SGBS_Diff_29893	openGene2openGene	PSO
metabolic	Adipo_SGBS	rs2066819	chr12	56333921	rs80317430	ENSG00000135473	ENST00000549348	PAN2	56333567	56334588	SGBS_Diff_18645	openGene2openGene	PSO
metabolic	Adipo_SGBS	rs60920700	chr3	119559621	rs16829980	ENSG00000183833	ENST00000468630	CFAP91	119559452	119560035	SGBS_Diff_54633	openGene2openGene	VIT
metabolic	Adipo_SGBS	rs73081554	chr3	58332750	rs185407974	ENSG00000163684	ENST00000466547	RPP14	58332507	58333765	SGBS_Diff_53039	openGene2openGene	RA
metabolic	Adipo_SGBS	rs2304206	chr19	49665763	rs2304204	ENSG00000126460	ENST00000543867	PRRG2	49665311	49666077	SGBS_Diff_38594	openGene2openGene	VIT
metabolic	Adipo_SGBS	rs2304206	chr19	49677009	rs975484	ENSG00000126460	ENST00000246794	PRRG2	49676606	49677709	SGBS_Diff_38596	openGene2openGene	VIT
metabolic	Adipo_SGBS	rs10876864	chr12	56042145	rs1131017	ENSG00000139531	ENST00000547586	SUOX	56041508	56042270	SGBS_Diff_18619	openGene2openGene	ALG
metabolic	Adipo_SGBS	rs9926533	chr16	31074149	rs2303222	ENSG00000167394	ENST00000394983	ZNF668	31074119	31074724	SGBS_Diff_29899	openGene2openGene	SLE
metabolic	Adipo_SGBS	rs2283792	chr22	21832273	rs1892848	ENSG00000100030	ENST00000215832	MAPK1	21832215	21833127	SGBS_Diff_49764	ocr2openGene	MS
metabolic	Adipo_SGBS	rs367569	chr16	11255821	rs243332	ENSG00000175643	ENST00000576027	RMI2	11255554	11257012	SGBS_Diff_29310	openGene2openGene	PSO
metabolic	Adipo_SGBS	rs34346645	chr3	71529586	rs7624274	ENSG00000114861	ENST00000497553	FOXP1	71529060	71529915	SGBS_Diff_53514	ocr2openGene	VIT
metabolic	Adipo_SGBS	rs7132277	chr12	123142435	rs1106240	ENSG00000182196	ENST00000454885	ARL6IP4	123142039	123142727	SGBS_Diff_20865	ocr2openGene	MS
metabolic	Adipo_SGBS	rs181826	chr5	142145415	rs249642	ENSG00000113552	ENST00000505689	GNPDA1	142145197	142145938	SGBS_Diff_65955	ocr2openGene	CRO
metabolic	Adipo_SGBS	rs663743	chr11	64284975	rs2510066	ENSG00000173264	ENST00000536667	GPR137	64284285	64285905	SGBS_Diff_14295	openGene2openGene	T1D
metabolic	Adipo_SGBS	rs4296977	chr7	77395845	rs2051898	ENSG00000186088	ENST00000430584	GSAP	77394934	77395883	SGBS_Diff_75022	ocr2openGene	ALG
metabolic	Adipo_SGBS	rs12445568	chr16	31033576	rs12445650	ENSG00000167394	ENST00000414399	ZNF668	31032938	31034445	SGBS_Diff_29896	openGene2openGene	PSO
metabolic	Adipo_SGBS	rs5758343	chr22	41381879	rs2234058	ENSG00000100410	ENST00000491254	PHF5A	41380871	41382367	SGBS_Diff_50637	openGene2openGene	ALG
metabolic	Adipo_SGBS	rs250308	chr5	119355998	rs3797339	ENSG00000133835	ENST00000684214	HSD17B4	119355648	119356535	SGBS_Diff_65136	openGene2openGene	ALG
metabolic	Adipo_SGBS	rs11154801	chr6	135497759	rs13197384	ENSG00000029363	ENST00000527613	BCLAF1	135497272	135498159	SGBS_Diff_71615	openGene2openGene	MS
metabolic	Adipo_SGBS	rs250308	chr5	119355998	rs3797339	ENSG00000133835	ENST00000442060	HSD17B4	119355648	119356535	SGBS_Diff_65136	openGene2openGene	ALG
metabolic	Adipo_SGBS	rs2066819	chr12	56334474	chr12:56334474:GA:G	ENSG00000170581	ENST00000651934	STAT2	56333567	56334588	SGBS_Diff_18645	openGene2openGene	PSO
metabolic	Adipo_SGBS	rs250308	chr5	119355998	rs3797339	ENSG00000133835	ENST00000510025	HSD17B4	119355648	119356535	SGBS_Diff_65136	openGene2openGene	ALG
metabolic	Adipo_SGBS	rs2066819	chr12	56334216	rs2371494	ENSG00000170581	ENST00000651934	STAT2	56333567	56334588	SGBS_Diff_18645	openGene2openGene	PSO
metabolic	Adipo_SGBS	rs2066819	chr12	56334474	chr12:56334474:GA:G	ENSG00000144785	ENST00000549318	ENSG00000144785	56333567	56334588	SGBS_Diff_18645	openGene2openGene	PSO
metabolic	Adipo_SGBS	rs7120737	chr11	47565510	rs11039300	ENSG00000149187	ENST00000395292	CELF1	47565221	47566220	SGBS_Diff_13911	openGene2openGene	MS
metabolic	Adipo_SGBS	rs2066819	chr12	56334353	rs79824801	ENSG00000144785	ENST00000548360	ENSG00000144785	56333567	56334588	SGBS_Diff_18645	openGene2openGene	PSO
metabolic	Adipo_SGBS	rs250308	chr5	119355998	rs3797339	ENSG00000133835	ENST00000646058	HSD17B4	119355648	119356535	SGBS_Diff_65136	openGene2openGene	ALG
metabolic	Adipo_SGBS	rs12445568	chr16	30985550	rs12443808	ENSG00000103496	ENST00000394998	STX4	30984823	30985990	SGBS_Diff_29893	openGene2openGene	PSO
metabolic	Adipo_SGBS	rs3801810	chr7	26864711	rs17323934	ENSG00000005020	ENST00000468712	SKAP2	26864145	26865253	SGBS_Diff_73682	openGene2openGene	CRO
metabolic	Adipo_SGBS	rs12365699	chr11	118870448	rs7117261	ENSG00000110367	ENST00000526070	DDX6	118869976	118871084	SGBS_Diff_16162	ocr2openGene	ALG
metabolic	Adipo_SGBS	rs10883723	chr10	102502871	rs2296590	ENSG00000171206	ENST00000487927	TRIM8	102501924	102503140	SGBS_Diff_11265	openGene2openGene	ALG
metabolic	Adipo_SGBS	rs1701704	chr12	56041628	rs705704	ENSG00000170515	ENST00000303305	PA2G4	56041508	56042270	SGBS_Diff_18619	openGene2openGene	T1D
metabolic	Adipo_SGBS	rs12365699	chr11	118870448	rs7117261	ENSG00000110367	ENST00000534980	DDX6	118869976	118871084	SGBS_Diff_16162	ocr2openGene	ALG
metabolic	Adipo_SGBS	rs1701704	chr12	56041628	rs705704	ENSG00000185664	ENST00000550464	PMEL	56041508	56042270	SGBS_Diff_18619	openGene2openGene	T1D
metabolic	Adipo_SGBS	rs9611565	chr22	41381237	rs2234052	ENSG00000100412	ENST00000677554	ACO2	41380871	41382367	SGBS_Diff_50637	openGene2openGene	VIT
metabolic	Adipo_SGBS	rs7187776	chr16	28863801	rs7198606	ENSG00000177548	ENST00000357573	RABEP2	28862907	28864242	SGBS_Diff_29784	openGene2openGene	T1D
metabolic	Adipo_SGBS	rs2066819	chr12	56334216	rs2371494	ENSG00000135469	ENST00000546544	COQ10A	56333567	56334588	SGBS_Diff_18645	openGene2openGene	PSO
metabolic	Adipo_SGBS	rs7187776	chr16	28863226	rs62037367	ENSG00000168488	ENST00000568266	ATXN2L	28862907	28864242	SGBS_Diff_29784	openGene2openGene	T1D
metabolic	Adipo_SGBS	rs60920700	chr3	119559610	rs41271391	ENSG00000121577	ENST00000463323	POPDC2	119559452	119560035	SGBS_Diff_54633	openGene2openGene	VIT
metabolic	Adipo_SGBS	rs60131261	chr6	30042715	rs9380150	ENSG00000204623	ENST00000421692	ZNRD1ASP	30042614	30042890	SGBS_Diff_68562	ocr2openGene	VIT
metabolic	Adipo_SGBS	rs28449958	chr16	28506388	rs26528	ENSG00000188603	ENST00000567804	CLN3	28506175	28506675	SGBS_Diff_29774	openGene2openGene	IBD
metabolic	Adipo_SGBS	rs28449958	chr16	28506388	rs26528	ENSG00000188603	ENST00000636147	CLN3	28506175	28506675	SGBS_Diff_29774	openGene2openGene	IBD
metabolic	Adipo_SGBS	rs7187776	chr16	28880144	rs8055138	ENSG00000177548	ENST00000567483	RABEP2	28879530	28880478	SGBS_Diff_29785	openGene2openGene	T1D
metabolic	Adipo_SGBS	rs7187776	chr16	28880144	rs8055138	ENSG00000177548	ENST00000563577	RABEP2	28879530	28880478	SGBS_Diff_29785	openGene2openGene	T1D
metabolic	Adipo_SGBS	rs4821124	chr22	21568075	rs140491	ENSG00000161179	ENST00000292778	YDJC	21567499	21568427	SGBS_Diff_49749	openGene2openGene	PSO
metabolic	Adipo_SGBS	rs1701704	chr12	55996852	rs705702	ENSG00000123411	ENST00000547668	IKZF4	55996785	55997553	SGBS_Diff_18614	openGene2openGene	T1D
metabolic	Adipo_SGBS	rs112006329	chr11	575800	rs34793529	ENSG00000185507	ENST00000348655	IRF7	575599	576773	SGBS_Diff_12305	openGene2openGene	SLE
metabolic	Adipo_SGBS	rs34835	chr16	28532060	rs12446550	ENSG00000188603	ENST00000637871	CLN3	28531879	28532811	SGBS_Diff_29777	ocr2openGene	T1D
metabolic	Adipo_SGBS	rs10760123	chr9	120929191	rs1930786	ENSG00000119402	ENST00000608872	FBXW2	120928498	120929640	SGBS_Diff_84741	openGene2openGene	ALG
metabolic	Adipo_SGBS	rs33993564	chr5	150847024	rs10058943	ENSG00000086589	ENST00000522469	RBM22	150846915	150847459	SGBS_Diff_66358	openGene2openGene	IBD
metabolic	Adipo_SGBS	rs793108	chr10	31133742	rs3839909	ENSG00000148516	ENST00000558863	ZEB1	31133700	31134857	SGBS_Diff_9011	ocr2openGene	RA
metabolic	Adipo_SGBS	rs28449958	chr16	28863883	rs11864750	ENSG00000178952	ENST00000561644	TUFM	28862907	28864242	SGBS_Diff_29784	openGene2openGene	IBD
metabolic	Adipo_SGBS	rs28449958	chr16	28864161	rs7193733	ENSG00000178952	ENST00000565012	TUFM	28862907	28864242	SGBS_Diff_29784	openGene2openGene	IBD
metabolic	Adipo_SGBS	rs7512552	chr1	150487216	rs3840449	ENSG00000143437	ENST00000505979	ARNT	150486993	150487787	SGBS_Diff_4549	openGene2openGene	ECZ
metabolic	Adipo_SGBS	rs28449958	chr16	28880144	rs8055138	ENSG00000177548	ENST00000561803	RABEP2	28879530	28880478	SGBS_Diff_29785	openGene2openGene	IBD
metabolic	Adipo_SGBS	rs3197999	chr3	50299601	rs34136796	ENSG00000243477	ENST00000442620	NAA80	50298886	50300521	SGBS_Diff_52742	openGene2openGene	IBD
metabolic	Adipo_SGBS	rs33993564	chr5	150847024	rs10058943	ENSG00000132912	ENST00000424236	DCTN4	150846915	150847459	SGBS_Diff_66358	openGene2openGene	IBD
metabolic	Adipo_SGBS	rs250308	chr5	119355998	rs3797339	ENSG00000133835	ENST00000503168	HSD17B4	119355648	119356535	SGBS_Diff_65136	openGene2openGene	ALG
metabolic	Adipo_SGBS	rs12445568	chr16	30985551	rs12443627	ENSG00000167395	ENST00000428260	ZNF646	30984823	30985990	SGBS_Diff_29893	openGene2openGene	PSO
metabolic	Adipo_SGBS	rs694739	chr11	64284975	rs2510066	ENSG00000149782	ENST00000325234	PLCB3	64284285	64285905	SGBS_Diff_14295	openGene2openGene	MS
metabolic	Adipo_SGBS	rs5758343	chr22	41403829	rs75784	ENSG00000100412	ENST00000677007	ACO2	41403779	41404314	SGBS_Diff_50640	ocr2openGene	ALG
metabolic	Adipo_SGBS	rs5758343	chr22	41403829	rs75784	ENSG00000100412	ENST00000679311	ACO2	41403779	41404314	SGBS_Diff_50640	ocr2openGene	ALG
metabolic	Adipo_SGBS	rs4809219	chr20	63741353	rs4809221	ENSG00000101150	ENST00000358548	TPD52L2	63740125	63741458	SGBS_Diff_48458	openGene2openGene	ECZ
metabolic	Adipo_SGBS	rs3197999	chr3	49358324	rs1800668	ENSG00000145022	ENST00000493381	TCTA	49357752	49359109	SGBS_Diff_52690	openGene2openGene	IBD
metabolic	Adipo_SGBS	rs694739	chr11	64284975	rs2510066	ENSG00000149782	ENST00000540288	PLCB3	64284285	64285905	SGBS_Diff_14295	openGene2openGene	MS
metabolic	Adipo_SGBS	rs2017445	chr12	55996852	rs59877680	ENSG00000170515	ENST00000551061	PA2G4	55996785	55997553	SGBS_Diff_18614	openGene2openGene	VIT
metabolic	Adipo_SGBS	rs2017445	chr12	56041720	rs705705	ENSG00000170515	ENST00000303305	PA2G4	56041508	56042270	SGBS_Diff_18619	openGene2openGene	VIT
metabolic	Adipo_SGBS	rs3197999	chr3	49455048	rs9841110	ENSG00000173402	ENST00000418588	DAG1	49454641	49455561	SGBS_Diff_52695	ocr2openGene	IBD
metabolic	Adipo_SGBS	rs2017445	chr12	55996852	rs59877680	ENSG00000092841	ENST00000550184	MYL6	55996785	55997553	SGBS_Diff_18614	openGene2openGene	VIT
metabolic	Adipo_SGBS	rs5758343	chr22	41448782	rs202657	ENSG00000100412	ENST00000679320	ACO2	41447485	41448810	SGBS_Diff_50646	ocr2openGene	ALG
metabolic	Adipo_SGBS	rs58763752	chr10	32980469	rs60724454	ENSG00000229656	ENST00000659846	ITGB1-DT	32980434	32981276	SGBS_Diff_9072	openGene2openGene	T1D
metabolic	Adipo_SGBS	rs3197999	chr3	49358927	rs3811699	ENSG00000173402	ENST00000421560	DAG1	49357752	49359109	SGBS_Diff_52690	openGene2openGene	IBD
metabolic	Adipo_SGBS	rs2304206	chr19	49665763	rs2304204	ENSG00000010361	ENST00000533418	FUZ	49665311	49666077	SGBS_Diff_38594	openGene2openGene	VIT
metabolic	Adipo_SGBS	rs58763752	chr10	32980469	rs60724454	ENSG00000229656	ENST00000666298	ITGB1-DT	32980434	32981276	SGBS_Diff_9072	openGene2openGene	T1D
metabolic	Adipo_SGBS	rs3801810	chr7	26864711	rs17323934	ENSG00000105997	ENST00000612286	HOXA3	26864145	26865253	SGBS_Diff_73682	openGene2openGene	CRO
metabolic	Adipo_SGBS	rs11643872	chr16	30999862	rs4889606	ENSG00000167394	ENST00000442862	ZNF668	30999215	31000102	SGBS_Diff_29895	openGene2openGene	GD
metabolic	Adipo_SGBS	rs11643872	chr16	30999862	rs4889606	ENSG00000167394	ENST00000539836	ZNF668	30999215	31000102	SGBS_Diff_29895	openGene2openGene	GD
metabolic	Adipo_SGBS	rs11590283	chr1	1308516	rs61766198	ENSG00000160087	ENST00000400929	UBE2J2	1307818	1308774	SGBS_Diff_28	openGene2openGene	SLE
metabolic	Adipo_SGBS	rs7120737	chr11	47565510	rs11039300	ENSG00000213619	ENST00000528192	NDUFS3	47565221	47566220	SGBS_Diff_13911	openGene2openGene	MS
metabolic	Adipo_SGBS	rs33993564	chr5	150847337	rs17111376	ENSG00000132912	ENST00000517421	DCTN4	150846915	150847459	SGBS_Diff_66358	openGene2openGene	IBD
metabolic	Adipo_SGBS	rs112006329	chr11	575800	rs34793529	ENSG00000177042	ENST00000488769	TMEM80	575599	576773	SGBS_Diff_12305	openGene2openGene	SLE
metabolic	Adipo_SGBS	rs7120737	chr11	47454123	rs60882887	ENSG00000213619	ENST00000678975	NDUFS3	47454104	47454627	SGBS_Diff_13898	ocr2openGene	MS
metabolic	Adipo_SGBS	rs2017445	chr12	56041628	rs705704	ENSG00000229117	ENST00000501597	RPL41	56041508	56042270	SGBS_Diff_18619	openGene2openGene	VIT
metabolic	Adipo_SGBS	rs12445568	chr16	30985550	rs12443808	ENSG00000167394	ENST00000539836	ZNF668	30984823	30985990	SGBS_Diff_29893	openGene2openGene	PSO
metabolic	Adipo_SGBS	rs7120737	chr11	47565510	rs11039300	ENSG00000213619	ENST00000263774	NDUFS3	47565221	47566220	SGBS_Diff_13911	openGene2openGene	MS
metabolic	Adipo_SGBS	rs2495365	chr1	2556327	rs2227313	ENSG00000238164	ENST00000432521	TNFRSF14-AS1	2555616	2557543	SGBS_Diff_110	openGene2openGene	UC
metabolic	Adipo_SGBS	rs2495365	chr1	2557491	rs2495366	ENSG00000157873	ENST00000435221	TNFRSF14	2555616	2557543	SGBS_Diff_110	openGene2openGene	UC
metabolic	Adipo_SGBS	rs10876864	chr12	56080024	rs7297175	ENSG00000135482	ENST00000546903	ZC3H10	56078810	56080204	SGBS_Diff_18620	openGene2openGene	ALG
metabolic	Adipo_SGBS	rs17323934	chr7	26865151	rs73069540	ENSG00000233429	ENST00000428939	HOTAIRM1	26864145	26865253	SGBS_Diff_73682	openGene2openGene	T1D
metabolic	Adipo_SGBS	rs2304206	chr19	49665670	rs2304205	ENSG00000104960	ENST00000598325	PTOV1	49665311	49666077	SGBS_Diff_38594	openGene2openGene	VIT
metabolic	Adipo_SGBS	rs17323934	chr7	26864711	rs17323934	ENSG00000233429	ENST00000428939	HOTAIRM1	26864145	26865253	SGBS_Diff_73682	openGene2openGene	T1D
metabolic	Adipo_SGBS	rs2304206	chr19	49677009	rs975484	ENSG00000126460	ENST00000596877	PRRG2	49676606	49677709	SGBS_Diff_38596	openGene2openGene	VIT
metabolic	Adipo_SGBS	rs773125	chr12	56042145	rs1131017	ENSG00000170515	ENST00000552766	PA2G4	56041508	56042270	SGBS_Diff_18619	openGene2openGene	RA
metabolic	Adipo_SGBS	rs2283792	chr22	21876590	rs11440648	ENSG00000100030	ENST00000544786	MAPK1	21876580	21877120	SGBS_Diff_49768	ocr2openGene	MS
metabolic	Adipo_SGBS	rs28449958	chr16	28863226	rs62037367	ENSG00000177548	ENST00000562475	RABEP2	28862907	28864242	SGBS_Diff_29784	openGene2openGene	IBD
metabolic	Adipo_SGBS	rs10985070	chr9	120928959	rs1930785	ENSG00000119403	ENST00000464712	PHF19	120928498	120929640	SGBS_Diff_84741	openGene2openGene	RA
metabolic	Adipo_SGBS	rs5758343	chr22	41544520	rs28623192	ENSG00000100412	ENST00000677554	ACO2	41543823	41544947	SGBS_Diff_50656	openGene2openGene	ALG
metabolic	Adipo_SGBS	rs3197999	chr3	48685869	rs6792510	ENSG00000225697	ENST00000383733	SLC26A6	48685552	48686502	SGBS_Diff_52649	openGene2openGene	IBD
metabolic	Adipo_SGBS	rs28449958	chr16	28880144	rs8055138	ENSG00000176953	ENST00000565919	NFATC2IP	28879530	28880478	SGBS_Diff_29785	openGene2openGene	IBD
metabolic	Adipo_SGBS	rs3197999	chr3	49358324	rs1800668	ENSG00000145029	ENST00000436744	NICN1	49357752	49359109	SGBS_Diff_52690	openGene2openGene	IBD
metabolic	Adipo_SGBS	rs181826	chr5	142145740	rs249641	ENSG00000113552	ENST00000503229	GNPDA1	142145197	142145938	SGBS_Diff_65955	ocr2openGene	CRO
metabolic	Adipo_SGBS	rs181826	chr5	142145415	rs249642	ENSG00000113552	ENST00000510194	GNPDA1	142145197	142145938	SGBS_Diff_65955	ocr2openGene	CRO
metabolic	Adipo_SGBS	rs2304206	chr19	49665763	rs2304204	ENSG00000126457	ENST00000391851	PRMT1	49665311	49666077	SGBS_Diff_38594	openGene2openGene	VIT
metabolic	Adipo_SGBS	rs7120737	chr11	47565510	rs11039300	ENSG00000025434	ENST00000407404	NR1H3	47565221	47566220	SGBS_Diff_13911	openGene2openGene	MS
metabolic	Adipo_SGBS	rs5758343	chr22	41381311	rs2234053	ENSG00000100412	ENST00000677554	ACO2	41380871	41382367	SGBS_Diff_50637	openGene2openGene	ALG
metabolic	Adipo_SGBS	rs13205210	chr6	34757701	rs7743724	ENSG00000064995	ENST00000693481	TAF11	34756883	34757787	SGBS_Diff_68783	openGene2openGene	SLE
metabolic	Adipo_SGBS	rs7132277	chr12	123142435	rs1106240	ENSG00000182196	ENST00000536502	ARL6IP4	123142039	123142727	SGBS_Diff_20865	ocr2openGene	MS
metabolic	Adipo_SGBS	rs1170436	chr16	68539392	rs1170443	ENSG00000141076	ENST00000563094	UTP4	68538837	68540211	SGBS_Diff_30636	openGene2openGene	SLE
metabolic	Adipo_SGBS	rs1048990	chr14	35122110	rs28365850	ENSG00000165410	ENST00000672163	CFL2	35121666	35123044	SGBS_Diff_24009	openGene2openGene	ALG
metabolic	Adipo_SGBS	rs10068717	chr5	142145415	rs249642	ENSG00000113552	ENST00000504424	GNPDA1	142145197	142145938	SGBS_Diff_65955	ocr2openGene	ALG
metabolic	Adipo_SGBS	rs7132277	chr12	123142435	rs1106240	ENSG00000182196	ENST00000536073	ARL6IP4	123142039	123142727	SGBS_Diff_20865	ocr2openGene	MS
metabolic	Adipo_SGBS	rs1170436	chr16	68540042	rs1182968	ENSG00000141076	ENST00000568448	UTP4	68538837	68540211	SGBS_Diff_30636	openGene2openGene	SLE
metabolic	Adipo_SGBS	rs10760123	chr9	120928863	rs7028641	ENSG00000119402	ENST00000684001	FBXW2	120928498	120929640	SGBS_Diff_84741	openGene2openGene	ALG
metabolic	Adipo_SGBS	rs10068717	chr5	142145415	rs249642	ENSG00000113552	ENST00000513454	GNPDA1	142145197	142145938	SGBS_Diff_65955	ocr2openGene	ALG
metabolic	Adipo_SGBS	rs6752107	chr2	233252023	rs10199278	ENSG00000204120	ENST00000409196	GIGYF2	233251114	233252121	SGBS_Diff_45978	openGene2openGene	CRO
metabolic	Adipo_SGBS	rs60131261	chr6	30061023	rs9295829	ENSG00000204619	ENST00000376765	PPP1R11	30060273	30061964	SGBS_Diff_68563	openGene2openGene	VIT
metabolic	Adipo_SGBS	rs28449958	chr16	28863226	rs62037367	ENSG00000260442	ENST00000566956	ATP2A1-AS1	28862907	28864242	SGBS_Diff_29784	openGene2openGene	IBD
metabolic	Adipo_SGBS	rs7187776	chr16	28863801	rs7198606	ENSG00000177548	ENST00000561803	RABEP2	28862907	28864242	SGBS_Diff_29784	openGene2openGene	T1D
metabolic	Adipo_SGBS	rs1701704	chr12	56041628	rs705704	ENSG00000185664	ENST00000552882	PMEL	56041508	56042270	SGBS_Diff_18619	openGene2openGene	T1D
metabolic	Adipo_SGBS	rs28449958	chr16	28863801	rs7198606	ENSG00000168488	ENST00000564304	ATXN2L	28862907	28864242	SGBS_Diff_29784	openGene2openGene	IBD
metabolic	Adipo_SGBS	rs7187776	chr16	28864161	rs7193733	ENSG00000168488	ENST00000568266	ATXN2L	28862907	28864242	SGBS_Diff_29784	openGene2openGene	T1D
metabolic	Adipo_SGBS	rs2066819	chr12	56267121	rs60542959	ENSG00000170581	ENST00000652091	STAT2	56266653	56267700	SGBS_Diff_18638	openGene2openGene	PSO
metabolic	Adipo_SGBS	rs11246217	chr11	575800	rs34793529	ENSG00000099849	ENST00000528736	RASSF7	575599	576773	SGBS_Diff_12305	openGene2openGene	SLE
metabolic	Adipo_SGBS	rs10174949	chr2	8302417	rs891058	ENSG00000235092	ENST00000453900	ID2-AS1	8301880	8302742	SGBS_Diff_39023	ocr2openGene	ALG
metabolic	Adipo_SGBS	rs2017445	chr12	56041720	rs705705	ENSG00000139531	ENST00000356124	SUOX	56041508	56042270	SGBS_Diff_18619	openGene2openGene	VIT
metabolic	Adipo_SGBS	rs3197999	chr3	49358927	rs3811699	ENSG00000067560	ENST00000678200	RHOA	49357752	49359109	SGBS_Diff_52690	openGene2openGene	IBD
metabolic	Adipo_SGBS	rs12421615	chr11	64285685	rs887314	ENSG00000168071	ENST00000494566	CCDC88B	64284285	64285905	SGBS_Diff_14295	openGene2openGene	VIT
metabolic	Adipo_SGBS	rs2066819	chr12	56334474	chr12:56334474:GA:G	ENSG00000135469	ENST00000551814	COQ10A	56333567	56334588	SGBS_Diff_18645	openGene2openGene	PSO
metabolic	Adipo_SGBS	rs7512552	chr1	150487216	rs3840449	ENSG00000117362	ENST00000476538	APH1A	150486993	150487787	SGBS_Diff_4549	openGene2openGene	ECZ
metabolic	Adipo_SGBS	rs12128789	chr1	212699754	rs2202682	ENSG00000260805	ENST00000564287	ENSG00000260805	212699051	212700072	SGBS_Diff_6863	openGene2openGene	T1D
metabolic	Adipo_SGBS	rs3801810	chr7	26865151	rs73069540	ENSG00000197576	ENST00000360046	HOXA4	26864145	26865253	SGBS_Diff_73682	openGene2openGene	CRO
metabolic	Adipo_SGBS	rs3091307	chr5	132656189	rs115008099	ENSG00000164404	ENST00000624495	GDF9	132656033	132656636	SGBS_Diff_65578	openGene2openGene	ALG
metabolic	Adipo_SGBS	rs1701704	chr12	56041628	rs705704	ENSG00000123353	ENST00000552672	ORMDL2	56041508	56042270	SGBS_Diff_18619	openGene2openGene	T1D
metabolic	Adipo_SGBS	rs58763752	chr10	32957868	rs1187075	ENSG00000150093	ENST00000475184	ITGB1	32957397	32958998	SGBS_Diff_9070	openGene2openGene	T1D
metabolic	Adipo_SGBS	rs34835	chr16	28532060	rs12446550	ENSG00000188603	ENST00000636147	CLN3	28531879	28532811	SGBS_Diff_29777	ocr2openGene	T1D
metabolic	Adipo_SGBS	rs10790268	chr11	118790689	rs57494551	ENSG00000118181	ENST00000527853	RPS25	118789929	118791923	SGBS_Diff_16159	openGene2openGene	RA
metabolic	Adipo_SGBS	rs2066819	chr12	56334216	rs2371494	ENSG00000139645	ENST00000680755	ANKRD52	56333567	56334588	SGBS_Diff_18645	openGene2openGene	PSO
metabolic	Adipo_SGBS	rs2066819	chr12	56334353	rs79824801	ENSG00000181852	ENST00000552244	RNF41	56333567	56334588	SGBS_Diff_18645	openGene2openGene	PSO
metabolic	Adipo_SGBS	rs2066819	chr12	56334474	chr12:56334474:GA:G	ENSG00000181852	ENST00000615206	RNF41	56333567	56334588	SGBS_Diff_18645	openGene2openGene	PSO
metabolic	Adipo_SGBS	rs63406760	chr12	123233754	rs1727332	ENSG00000111325	ENST00000542037	OGFOD2	123232490	123233855	SGBS_Diff_20867	openGene2openGene	ALG
metabolic	Adipo_SGBS	rs8070345	chr17	59852174	rs1295927	ENSG00000062716	ENST00000591315	VMP1	59851631	59852329	SGBS_Diff_33621	ocr2openGene	MS
metabolic	Adipo_SGBS	rs2066819	chr12	56267121	rs60542959	ENSG00000181852	ENST00000548225	RNF41	56266653	56267700	SGBS_Diff_18638	openGene2openGene	PSO
metabolic	Adipo_SGBS	rs2066819	chr12	56334353	rs79824801	ENSG00000139645	ENST00000551023	ANKRD52	56333567	56334588	SGBS_Diff_18645	openGene2openGene	PSO
metabolic	Adipo_SGBS	rs2066819	chr12	56267121	rs60542959	ENSG00000139613	ENST00000550519	SMARCC2	56266653	56267700	SGBS_Diff_18638	openGene2openGene	PSO
metabolic	Adipo_SGBS	rs5758343	chr22	41381909	rs2234059	ENSG00000100412	ENST00000677516	ACO2	41380871	41382367	SGBS_Diff_50637	openGene2openGene	ALG
metabolic	Adipo_SGBS	rs5758343	chr22	41381909	rs2234059	ENSG00000100412	ENST00000676959	ACO2	41380871	41382367	SGBS_Diff_50637	openGene2openGene	ALG
metabolic	Adipo_SGBS	rs12445568	chr16	30957268	rs4889599	ENSG00000261124	ENST00000568708	ENSG00000261124	30956966	30958455	SGBS_Diff_29892	openGene2openGene	PSO
metabolic	Adipo_SGBS	rs773125	chr12	56007301	rs10876864	ENSG00000257449	ENST00000551846	ENSG00000257449	56007282	56008421	SGBS_Diff_18615	openGene2openGene	RA
metabolic	Adipo_SGBS	rs4820827	chr22	29987769	rs5763670	ENSG00000100325	ENST00000460313	ASCC2	29987541	29988245	SGBS_Diff_50116	ocr2openGene	T1D
metabolic	Adipo_SGBS	rs5758343	chr22	41517840	rs17367716	ENSG00000100412	ENST00000676714	ACO2	41517613	41518059	SGBS_Diff_50653	openGene2openGene	ALG
metabolic	Adipo_SGBS	rs36014129	chr6	26189128	rs13204572	ENSG00000278588	ENST00000377733	H2BC10	26188304	26189320	SGBS_Diff_68372	openGene2openGene	SLE
metabolic	Adipo_SGBS	rs5758343	chr22	41381554	rs9607799	ENSG00000100412	ENST00000678454	ACO2	41380871	41382367	SGBS_Diff_50637	openGene2openGene	ALG
metabolic	Adipo_SGBS	rs1887428	chr9	4984530	rs1887428	ENSG00000107020	ENST00000482696	PLGRKT	4984334	4985600	SGBS_Diff_81960	openGene2openGene	IBD
metabolic	Adipo_SGBS	rs5758343	chr22	41381311	rs2234053	ENSG00000100412	ENST00000678688	ACO2	41380871	41382367	SGBS_Diff_50637	openGene2openGene	ALG
metabolic	Adipo_SGBS	rs5758343	chr22	41381237	rs2234052	ENSG00000100412	ENST00000678688	ACO2	41380871	41382367	SGBS_Diff_50637	openGene2openGene	ALG
metabolic	Adipo_SGBS	rs2066819	chr12	56334353	rs79824801	ENSG00000257727	ENST00000546388	CNPY2	56333567	56334588	SGBS_Diff_18645	openGene2openGene	PSO
metabolic	Adipo_SGBS	rs2066819	chr12	56333921	rs80317430	ENSG00000257727	ENST00000551286	CNPY2	56333567	56334588	SGBS_Diff_18645	openGene2openGene	PSO
metabolic	Adipo_SGBS	rs2066819	chr12	56280982	rs773652	ENSG00000135469	ENST00000549545	COQ10A	56280854	56281714	SGBS_Diff_18639	ocr2openGene	PSO
metabolic	Adipo_SGBS	rs58763752	chr10	32980469	rs60724454	ENSG00000150093	ENST00000488427	ITGB1	32980434	32981276	SGBS_Diff_9072	openGene2openGene	T1D
metabolic	Adipo_SGBS	rs444210	chr6	166956409	rs1044059	ENSG00000213066	ENST00000622353	CEP43	166955966	166957240	SGBS_Diff_72703	openGene2openGene	CRO
metabolic	Adipo_SGBS	rs2066819	chr12	56299736	rs41423244	ENSG00000135469	ENST00000551566	COQ10A	56299451	56300903	SGBS_Diff_18642	openGene2openGene	PSO
metabolic	Adipo_SGBS	rs2066819	chr12	56299736	rs41423244	ENSG00000135469	ENST00000546544	COQ10A	56299451	56300903	SGBS_Diff_18642	openGene2openGene	PSO
metabolic	Adipo_SGBS	rs5758343	chr22	41381909	rs2234059	ENSG00000100412	ENST00000679311	ACO2	41380871	41382367	SGBS_Diff_50637	openGene2openGene	ALG
metabolic	Adipo_SGBS	rs5758343	chr22	41381554	rs9607799	ENSG00000100412	ENST00000679311	ACO2	41380871	41382367	SGBS_Diff_50637	openGene2openGene	ALG
metabolic	Adipo_SGBS	rs7120737	chr11	47454123	rs60882887	ENSG00000123444	ENST00000525720	KBTBD4	47454104	47454627	SGBS_Diff_13898	ocr2openGene	MS
metabolic	Adipo_SGBS	rs5758343	chr22	41381554	rs9607799	ENSG00000100412	ENST00000678688	ACO2	41380871	41382367	SGBS_Diff_50637	openGene2openGene	ALG
metabolic	Adipo_SGBS	rs58763752	chr10	32980469	rs60724454	ENSG00000150093	ENST00000676659	ITGB1	32980434	32981276	SGBS_Diff_9072	openGene2openGene	T1D
metabolic	Adipo_SGBS	rs2017445	chr12	55996852	rs59877680	ENSG00000257809	ENST00000548731	MYL6B-AS1	55996785	55997553	SGBS_Diff_18614	openGene2openGene	VIT
metabolic	Adipo_SGBS	rs2066819	chr12	56334353	rs79824801	ENSG00000139613	ENST00000267064	SMARCC2	56333567	56334588	SGBS_Diff_18645	openGene2openGene	PSO
metabolic	Adipo_SGBS	rs11714843	chr3	119498465	rs2280670	ENSG00000163389	ENST00000295588	POGLUT1	119497889	119499020	SGBS_Diff_54631	openGene2openGene	JIA
metabolic	Adipo_SGBS	rs8042861	chr15	90388225	rs2589941	ENSG00000140577	ENST00000692149	CRTC3	90387762	90388911	SGBS_Diff_28597	openGene2openGene	MS
metabolic	Adipo_SGBS	rs60920700	chr3	119559621	rs16829980	ENSG00000138495	ENST00000497116	COX17	119559452	119560035	SGBS_Diff_54633	openGene2openGene	VIT
metabolic	Adipo_SGBS	rs78865465	chr12	55974117	rs75639074	ENSG00000135424	ENST00000556273	ITGA7	55973390	55974211	SGBS_Diff_18612	openGene2openGene	T1D
metabolic	Adipo_SGBS	rs11714843	chr3	119498465	rs2280670	ENSG00000163389	ENST00000460339	POGLUT1	119497889	119499020	SGBS_Diff_54631	openGene2openGene	JIA
metabolic	Adipo_SGBS	rs10876864	chr12	56080024	rs7297175	ENSG00000135482	ENST00000551880	ZC3H10	56078810	56080204	SGBS_Diff_18620	openGene2openGene	ALG
metabolic	Adipo_SGBS	rs11714843	chr3	119498465	rs2280670	ENSG00000163389	ENST00000647766	POGLUT1	119497889	119499020	SGBS_Diff_54631	openGene2openGene	JIA
metabolic	Adipo_SGBS	rs10883723	chr10	102502871	rs2296590	ENSG00000107862	ENST00000678504	GBF1	102501924	102503140	SGBS_Diff_11265	openGene2openGene	ALG
metabolic	Adipo_SGBS	rs2304206	chr19	49665763	rs2304204	ENSG00000142546	ENST00000598544	NOSIP	49665311	49666077	SGBS_Diff_38594	openGene2openGene	VIT
metabolic	Adipo_SGBS	rs5758343	chr22	41448782	rs202657	ENSG00000100412	ENST00000677698	ACO2	41447485	41448810	SGBS_Diff_50646	openGene2openGene	ALG
metabolic	Adipo_SGBS	rs10876864	chr12	56080024	rs7297175	ENSG00000139531	ENST00000551698	SUOX	56078810	56080204	SGBS_Diff_18620	openGene2openGene	ALG
metabolic	Adipo_SGBS	rs60920700	chr3	119559610	rs41271391	ENSG00000183833	ENST00000475093	CFAP91	119559452	119560035	SGBS_Diff_54633	openGene2openGene	VIT
metabolic	Adipo_SGBS	rs28449958	chr16	28824361	rs138159013	ENSG00000176953	ENST00000562977	NFATC2IP	28822534	28824570	SGBS_Diff_29781	openGene2openGene	IBD
metabolic	Adipo_SGBS	rs10936599	chr3	169764547	rs2293607	ENSG00000239219	ENST00000487580	ENSG00000239219	169764327	169765366	SGBS_Diff_56282	openGene2openGene	CEL
metabolic	Adipo_SGBS	rs2017445	chr12	56028855	rs1055673908	ENSG00000139531	ENST00000266971	SUOX	56028773	56029509	SGBS_Diff_18617	ocr2openGene	VIT
metabolic	Adipo_SGBS	rs10985070	chr9	120928959	rs1930785	ENSG00000119403	ENST00000436309	PHF19	120928498	120929640	SGBS_Diff_84741	openGene2openGene	RA
metabolic	Adipo_SGBS	rs10876864	chr12	56080024	rs7297175	ENSG00000139531	ENST00000547586	SUOX	56078810	56080204	SGBS_Diff_18620	openGene2openGene	ALG
metabolic	Adipo_SGBS	rs3197999	chr3	48685869	rs6792510	ENSG00000225697	ENST00000395550	SLC26A6	48685552	48686502	SGBS_Diff_52649	openGene2openGene	IBD
metabolic	Adipo_SGBS	rs574384	chr1	35641909	rs676614	ENSG00000116560	ENST00000696553	SFPQ	35641248	35642238	SGBS_Diff_1437	openGene2openGene	T1D
metabolic	Adipo_SGBS	rs12142199	chr1	1308516	rs61766198	ENSG00000230415	ENST00000434139	LINC01786	1307818	1308774	SGBS_Diff_28	openGene2openGene	SLE
metabolic	Adipo_SGBS	rs72832915	chr17	39730733	rs3809717	ENSG00000141736	ENST00000269571	ERBB2	39729985	39730942	SGBS_Diff_32739	openGene2openGene	SLE
metabolic	Adipo_SGBS	rs72832915	chr17	39730733	rs3809717	ENSG00000141736	ENST00000584014	ERBB2	39729985	39730942	SGBS_Diff_32739	openGene2openGene	SLE
metabolic	Adipo_SGBS	rs13018977	chr2	241316415	rs13006939	ENSG00000168385	ENST00000428524	SEPTIN2	241314832	241316587	SGBS_Diff_46301	openGene2openGene	T1D
metabolic	Adipo_SGBS	rs10036748	chr5	151081488	rs960709	ENSG00000145901	ENST00000521423	TNIP1	151080493	151081565	SGBS_Diff_66377	openGene2openGene	SLE
metabolic	Adipo_SGBS	rs34840245	chr6	34656371	rs6900426	ENSG00000272288	ENST00000606496	ILRUN-AS1	34656154	34656835	SGBS_Diff_68776	ocr2openGene	SLE
metabolic	Adipo_SGBS	rs694739	chr11	64284975	rs2510066	ENSG00000002330	ENST00000544785	BAD	64284285	64285905	SGBS_Diff_14295	openGene2openGene	MS
metabolic	Adipo_SGBS	rs2233424	chr6	44265183	rs2233434	ENSG00000157593	ENST00000537814	SLC35B2	44264856	44265819	SGBS_Diff_69219	openGene2openGene	RA
metabolic	Adipo_SGBS	rs2066819	chr12	56267121	rs60542959	ENSG00000135517	ENST00000650166	MIP	56266653	56267700	SGBS_Diff_18638	openGene2openGene	PSO
metabolic	Adipo_SGBS	rs11246217	chr11	575800	rs34793529	ENSG00000099849	ENST00000397583	RASSF7	575599	576773	SGBS_Diff_12305	openGene2openGene	SLE
metabolic	Adipo_SGBS	rs2066819	chr12	56267121	rs60542959	ENSG00000135517	ENST00000555551	MIP	56266653	56267700	SGBS_Diff_18638	openGene2openGene	PSO
metabolic	Adipo_SGBS	rs28449958	chr16	28863883	rs11864750	ENSG00000260442	ENST00000686287	ATP2A1-AS1	28862907	28864242	SGBS_Diff_29784	openGene2openGene	IBD
metabolic	Adipo_SGBS	rs7679	chr20	45934368	rs1057208	ENSG00000124104	ENST00000491381	SNX21	45934142	45935665	SGBS_Diff_47809	openGene2openGene	SLE
metabolic	Adipo_SGBS	rs28449958	chr16	28863801	rs7198606	ENSG00000260442	ENST00000566956	ATP2A1-AS1	28862907	28864242	SGBS_Diff_29784	openGene2openGene	IBD
metabolic	Adipo_SGBS	rs1463485	chr17	75855927	rs936394	ENSG00000092929	ENST00000590762	UNC13D	75854895	75856197	SGBS_Diff_34231	openGene2openGene	SLE
metabolic	Adipo_SGBS	rs3197999	chr3	49358324	rs1800668	ENSG00000188315	ENST00000424960	C3orf62	49357752	49359109	SGBS_Diff_52690	openGene2openGene	IBD
metabolic	Adipo_SGBS	rs9611565	chr22	41381879	rs2234058	ENSG00000100412	ENST00000679320	ACO2	41380871	41382367	SGBS_Diff_50637	openGene2openGene	VIT
metabolic	Adipo_SGBS	rs2066819	chr12	56334353	rs79824801	ENSG00000135469	ENST00000433805	COQ10A	56333567	56334588	SGBS_Diff_18645	openGene2openGene	PSO
metabolic	Adipo_SGBS	rs7679	chr20	45934368	rs1057208	ENSG00000124104	ENST00000462307	SNX21	45934142	45935665	SGBS_Diff_47809	openGene2openGene	SLE
metabolic	Adipo_SGBS	rs4239702	chr20	46118343	rs1883832	ENSG00000273828	ENST00000612368	ENSG00000273828	46117753	46118790	SGBS_Diff_47817	openGene2openGene	CRO
metabolic	Adipo_SGBS	rs9611565	chr22	41381554	rs9607799	ENSG00000100412	ENST00000679320	ACO2	41380871	41382367	SGBS_Diff_50637	openGene2openGene	VIT
metabolic	Adipo_SGBS	rs2066819	chr12	56300477	rs2695789	ENSG00000257727	ENST00000551286	CNPY2	56299451	56300903	SGBS_Diff_18642	openGene2openGene	PSO
metabolic	Adipo_SGBS	rs7187776	chr16	28863883	rs11864750	ENSG00000177548	ENST00000357573	RABEP2	28862907	28864242	SGBS_Diff_29784	openGene2openGene	T1D
metabolic	Adipo_SGBS	rs1701704	chr12	56041628	rs705704	ENSG00000185664	ENST00000546543	PMEL	56041508	56042270	SGBS_Diff_18619	openGene2openGene	T1D
metabolic	Adipo_SGBS	rs663743	chr11	64285685	rs887314	ENSG00000173264	ENST00000536282	GPR137	64284285	64285905	SGBS_Diff_14295	openGene2openGene	T1D
metabolic	Adipo_SGBS	rs7187776	chr16	28864161	rs7193733	ENSG00000177548	ENST00000570030	RABEP2	28862907	28864242	SGBS_Diff_29784	openGene2openGene	T1D
metabolic	Adipo_SGBS	rs60131261	chr6	30061023	rs9295829	ENSG00000204619	ENST00000376773	PPP1R11	30060273	30061964	SGBS_Diff_68563	openGene2openGene	VIT
metabolic	Adipo_SGBS	rs28449958	chr16	28880144	rs8055138	ENSG00000260442	ENST00000691192	ATP2A1-AS1	28879530	28880478	SGBS_Diff_29785	openGene2openGene	IBD
metabolic	Adipo_SGBS	rs28449958	chr16	28506388	rs26528	ENSG00000188603	ENST00000359984	CLN3	28506175	28506675	SGBS_Diff_29774	openGene2openGene	IBD
metabolic	Adipo_SGBS	rs28449958	chr16	28506388	rs26528	ENSG00000188603	ENST00000637100	CLN3	28506175	28506675	SGBS_Diff_29774	openGene2openGene	IBD
metabolic	Adipo_SGBS	rs7679	chr20	45934368	rs1057208	ENSG00000124104	ENST00000372547	SNX21	45934142	45935665	SGBS_Diff_47809	openGene2openGene	SLE
metabolic	Adipo_SGBS	rs12148050	chr14	102795398	rs62008982	ENSG00000259508	ENST00000559675	ENSG00000259508	102795079	102795909	SGBS_Diff_26059	ocr2openGene	MS
metabolic	Adipo_SGBS	rs5758343	chr22	41403829	rs75784	ENSG00000100412	ENST00000678394	ACO2	41403779	41404314	SGBS_Diff_50640	ocr2openGene	ALG
metabolic	Adipo_SGBS	rs60542850	chr19	10380676	rs71297581	ENSG00000167807	ENST00000452032	ENSG00000167807	10380317	10381182	SGBS_Diff_37173	openGene2openGene	IBD
metabolic	Adipo_SGBS	rs9611565	chr22	41381909	rs2234059	ENSG00000100412	ENST00000678394	ACO2	41380871	41382367	SGBS_Diff_50637	openGene2openGene	VIT
metabolic	Adipo_SGBS	rs2017445	chr12	56041628	rs705704	ENSG00000139531	ENST00000266971	SUOX	56041508	56042270	SGBS_Diff_18619	openGene2openGene	VIT
metabolic	Adipo_SGBS	rs7187776	chr16	28880144	rs8055138	ENSG00000177548	ENST00000562475	RABEP2	28879530	28880478	SGBS_Diff_29785	openGene2openGene	T1D
metabolic	Adipo_SGBS	rs60131261	chr6	30061023	rs9295829	ENSG00000204623	ENST00000431012	ZNRD1ASP	30060273	30061964	SGBS_Diff_68563	openGene2openGene	VIT
metabolic	Adipo_SGBS	rs574384	chr1	35641909	rs676614	ENSG00000142686	ENST00000270815	C1orf216	35641248	35642238	SGBS_Diff_1437	openGene2openGene	T1D
metabolic	Adipo_SGBS	rs78865465	chr12	55974117	rs75639074	ENSG00000135404	ENST00000546457	CD63	55973390	55974211	SGBS_Diff_18612	openGene2openGene	T1D
metabolic	Adipo_SGBS	rs60920700	chr3	119559621	rs16829980	ENSG00000121577	ENST00000341124	POPDC2	119559452	119560035	SGBS_Diff_54633	openGene2openGene	VIT
metabolic	Adipo_SGBS	rs8042861	chr15	90388225	rs2589941	ENSG00000184508	ENST00000438890	HDDC3	90387762	90388911	SGBS_Diff_28597	openGene2openGene	MS
metabolic	Adipo_SGBS	rs793108	chr10	31133742	rs3839909	ENSG00000148516	ENST00000561304	ZEB1	31133700	31134857	SGBS_Diff_9011	ocr2openGene	MS
metabolic	Adipo_SGBS	rs8042861	chr15	90388131	rs2589940	ENSG00000184508	ENST00000643068	HDDC3	90387762	90388911	SGBS_Diff_28597	openGene2openGene	MS
metabolic	Adipo_SGBS	rs793108	chr10	31133742	rs3839909	ENSG00000148516	ENST00000560196	ZEB1	31133700	31134857	SGBS_Diff_9011	ocr2openGene	MS
metabolic	Adipo_SGBS	rs4820827	chr22	29988055	rs5752992	ENSG00000100325	ENST00000307790	ASCC2	29987541	29988245	SGBS_Diff_50116	ocr2openGene	T1D
metabolic	Adipo_SGBS	rs4820827	chr22	29988055	rs5752992	ENSG00000100325	ENST00000454854	ASCC2	29987541	29988245	SGBS_Diff_50116	ocr2openGene	T1D
metabolic	Adipo_SGBS	rs773125	chr12	56007301	rs10876864	ENSG00000197728	ENST00000356464	RPS26	56007282	56008421	SGBS_Diff_18615	openGene2openGene	RA
metabolic	Adipo_SGBS	rs10876864	chr12	56042145	rs1131017	ENSG00000111540	ENST00000448789	RAB5B	56041508	56042270	SGBS_Diff_18619	openGene2openGene	ALG
metabolic	Adipo_SGBS	rs773125	chr12	56042145	rs1131017	ENSG00000065357	ENST00000546878	DGKA	56041508	56042270	SGBS_Diff_18619	openGene2openGene	RA
metabolic	Adipo_SGBS	rs10883723	chr10	102503918	rs3818470	ENSG00000166272	ENST00000647664	WBP1L	102503676	102504102	SGBS_Diff_11266	openGene2openGene	ALG
metabolic	Adipo_SGBS	rs7512552	chr1	150487216	rs3840449	ENSG00000143387	ENST00000271651	CTSK	150486993	150487787	SGBS_Diff_4549	openGene2openGene	ECZ
metabolic	Adipo_SGBS	rs5758343	chr22	41517840	rs17367716	ENSG00000100412	ENST00000678600	ACO2	41517613	41518059	SGBS_Diff_50653	openGene2openGene	ALG
metabolic	Adipo_SGBS	rs5758343	chr22	41517840	rs17367716	ENSG00000100412	ENST00000679320	ACO2	41517613	41518059	SGBS_Diff_50653	openGene2openGene	ALG
metabolic	Adipo_SGBS	rs7512552	chr1	150487216	rs3840449	ENSG00000143420	ENST00000503345	ENSA	150486993	150487787	SGBS_Diff_4549	openGene2openGene	ECZ
metabolic	Adipo_SGBS	rs2304206	chr19	49665763	rs2304204	ENSG00000010361	ENST00000534008	FUZ	49665311	49666077	SGBS_Diff_38594	openGene2openGene	VIT
metabolic	Adipo_SGBS	rs2495365	chr1	2556327	rs2227313	ENSG00000157873	ENST00000475523	TNFRSF14	2555616	2557543	SGBS_Diff_110	openGene2openGene	UC
metabolic	Adipo_SGBS	rs11933540	chr4	26086506	rs16878091	ENSG00000168214	ENST00000681856	RBPJ	26086458	26087506	SGBS_Diff_58040	ocr2openGene	RA
metabolic	Adipo_SGBS	rs9611565	chr22	41381554	rs9607799	ENSG00000100401	ENST00000356244	RANGAP1	41380871	41382367	SGBS_Diff_50637	openGene2openGene	VIT
metabolic	Adipo_SGBS	rs5758343	chr22	41517840	rs17367716	ENSG00000100412	ENST00000678788	ACO2	41517613	41518059	SGBS_Diff_50653	openGene2openGene	ALG
metabolic	Adipo_SGBS	rs9926533	chr16	31073073	rs11281612	ENSG00000103496	ENST00000493902	STX4	31073014	31073955	SGBS_Diff_29898	openGene2openGene	SLE
metabolic	Adipo_SGBS	rs9926533	chr16	31073073	rs11281612	ENSG00000103496	ENST00000457779	STX4	31073014	31073955	SGBS_Diff_29898	openGene2openGene	SLE
metabolic	Adipo_SGBS	rs7187776	chr16	28880144	rs8055138	ENSG00000178188	ENST00000322610	SH2B1	28879530	28880478	SGBS_Diff_29785	openGene2openGene	T1D
metabolic	Adipo_SGBS	rs5758343	chr22	41517840	rs17367716	ENSG00000100412	ENST00000676792	ACO2	41517613	41518059	SGBS_Diff_50653	openGene2openGene	ALG
metabolic	Adipo_SGBS	rs10883723	chr10	102503918	rs3818470	ENSG00000107862	ENST00000679155	GBF1	102503676	102504102	SGBS_Diff_11266	openGene2openGene	ALG
metabolic	Adipo_SGBS	rs7132277	chr12	123142435	rs1106240	ENSG00000111325	ENST00000536150	OGFOD2	123142039	123142727	SGBS_Diff_20865	ocr2openGene	MS
metabolic	Adipo_SGBS	rs7132277	chr12	123142435	rs1106240	ENSG00000111325	ENST00000538628	OGFOD2	123142039	123142727	SGBS_Diff_20865	ocr2openGene	MS
metabolic	Adipo_SGBS	rs9926533	chr16	31074149	rs2303222	ENSG00000103496	ENST00000493902	STX4	31074119	31074724	SGBS_Diff_29899	openGene2openGene	SLE
metabolic	Adipo_SGBS	rs2304206	chr19	49665614	rs2304206	ENSG00000104960	ENST00000600603	PTOV1	49665311	49666077	SGBS_Diff_38594	openGene2openGene	VIT
metabolic	Adipo_SGBS	rs4690229	chr4	973657	rs13137144	ENSG00000178950	ENST00000512325	GAK	972667	974084	SGBS_Diff_57326	openGene2openGene	SLE
metabolic	Adipo_SGBS	rs12445568	chr16	30985550	rs12443808	ENSG00000140682	ENST00000567524	TGFB1I1	30984823	30985990	SGBS_Diff_29893	openGene2openGene	PSO
metabolic	Adipo_SGBS	rs149010539	chr3	49673997	chr3:49711430	ENSG00000226913	ENST00000421598	BSN-DT	49673496	49674778	SGBS_Diff_52704	openGene2openGene	CRO
metabolic	Adipo_SGBS	rs12445568	chr16	30985550	rs12443808	ENSG00000140682	ENST00000563712	TGFB1I1	30984823	30985990	SGBS_Diff_29893	openGene2openGene	PSO
metabolic	Adipo_SGBS	rs7187776	chr16	28846324	rs7187776	ENSG00000168488	ENST00000382686	ATXN2L	28845822	28846906	SGBS_Diff_29783	openGene2openGene	T1D
metabolic	Adipo_SGBS	rs3197999	chr3	50350442	rs73082914	ENSG00000088543	ENST00000486175	C3orf18	50350400	50351257	SGBS_Diff_52748	openGene2openGene	IBD
metabolic	Adipo_SGBS	rs7132277	chr12	123142435	rs1106240	ENSG00000111325	ENST00000545396	OGFOD2	123142039	123142727	SGBS_Diff_20865	ocr2openGene	MS
metabolic	Adipo_SGBS	rs28449958	chr16	28863226	rs62037367	ENSG00000177548	ENST00000563577	RABEP2	28862907	28864242	SGBS_Diff_29784	openGene2openGene	IBD
metabolic	Adipo_SGBS	rs12445568	chr16	30985551	rs12443627	ENSG00000140682	ENST00000569254	TGFB1I1	30984823	30985990	SGBS_Diff_29893	openGene2openGene	PSO
metabolic	Adipo_SGBS	rs2017445	chr12	56041720	rs705705	ENSG00000229117	ENST00000501597	RPL41	56041508	56042270	SGBS_Diff_18619	openGene2openGene	VIT
metabolic	Adipo_SGBS	rs2066819	chr12	56334474	chr12:56334474:GA:G	ENSG00000170581	ENST00000651915	STAT2	56333567	56334588	SGBS_Diff_18645	openGene2openGene	PSO
metabolic	Adipo_SGBS	rs12445568	chr16	31033576	rs12445650	ENSG00000167394	ENST00000426488	ZNF668	31032938	31034445	SGBS_Diff_29896	openGene2openGene	PSO
metabolic	Adipo_SGBS	rs78865465	chr12	55974117	rs75639074	ENSG00000135441	ENST00000548556	BLOC1S1	55973390	55974211	SGBS_Diff_18612	openGene2openGene	T1D
metabolic	Adipo_SGBS	rs2304206	chr19	49665614	rs2304206	ENSG00000104960	ENST00000391842	PTOV1	49665311	49666077	SGBS_Diff_38594	openGene2openGene	VIT
metabolic	Adipo_SGBS	rs2017445	chr12	55996852	rs59877680	ENSG00000196465	ENST00000549380	MYL6B	55996785	55997553	SGBS_Diff_18614	openGene2openGene	VIT
metabolic	Adipo_SGBS	rs10883723	chr10	102502871	rs2296590	ENSG00000107862	ENST00000678767	GBF1	102501924	102503140	SGBS_Diff_11265	openGene2openGene	ALG
metabolic	Adipo_SGBS	rs28449958	chr16	28880144	rs8055138	ENSG00000178188	ENST00000684370	SH2B1	28879530	28880478	SGBS_Diff_29785	openGene2openGene	IBD
metabolic	Adipo_SGBS	rs180977001	chr3	58332737	rs180977001	ENSG00000255154	ENST00000475412	HTD2	58332507	58333765	SGBS_Diff_53039	openGene2openGene	SLE
metabolic	Adipo_SGBS	rs180977001	chr3	58332737	rs180977001	ENSG00000255154	ENST00000461393	HTD2	58332507	58333765	SGBS_Diff_53039	openGene2openGene	SLE
metabolic	Adipo_SGBS	rs180977001	chr3	58332737	rs180977001	ENSG00000255154	ENST00000474660	HTD2	58332507	58333765	SGBS_Diff_53039	openGene2openGene	SLE
metabolic	Adipo_SGBS	rs9926533	chr16	31074149	rs2303222	ENSG00000167394	ENST00000417935	ZNF668	31074119	31074724	SGBS_Diff_29899	openGene2openGene	SLE
metabolic	Adipo_SGBS	rs3801810	chr7	26865151	rs73069540	ENSG00000122592	ENST00000519842	HOXA7	26864145	26865253	SGBS_Diff_73682	openGene2openGene	CRO
metabolic	Adipo_SGBS	rs2304206	chr19	49665670	rs2304205	ENSG00000104960	ENST00000601675	PTOV1	49665311	49666077	SGBS_Diff_38594	openGene2openGene	VIT
metabolic	Adipo_SGBS	rs1170436	chr16	68539384	rs1170444	ENSG00000141076	ENST00000314423	UTP4	68538837	68540211	SGBS_Diff_30636	openGene2openGene	SLE
metabolic	Adipo_SGBS	rs12445568	chr16	31033362	rs58726213	ENSG00000167394	ENST00000564456	ZNF668	31032938	31034445	SGBS_Diff_29896	openGene2openGene	PSO
metabolic	Adipo_SGBS	rs10876864	chr12	56080024	rs7297175	ENSG00000139531	ENST00000550121	SUOX	56078810	56080204	SGBS_Diff_18620	openGene2openGene	ALG
metabolic	Adipo_SGBS	rs1170436	chr16	68539161	rs1170445	ENSG00000141076	ENST00000314423	UTP4	68538837	68540211	SGBS_Diff_30636	openGene2openGene	SLE
metabolic	Adipo_SGBS	rs74908652	chr19	10315836	rs78295726	ENSG00000161847	ENST00000611074	RAVER1	10315384	10316447	SGBS_Diff_37170	openGene2openGene	SLE
metabolic	Adipo_SGBS	rs10876864	chr12	56042145	rs1131017	ENSG00000139531	ENST00000551841	SUOX	56041508	56042270	SGBS_Diff_18619	openGene2openGene	ALG
metabolic	Adipo_SGBS	rs8054198	chr16	10944503	rs8054198	ENSG00000103274	ENST00000433392	NUBP1	10944206	10944888	SGBS_Diff_29286	openGene2openGene	SLE
metabolic	Adipo_SGBS	rs5758343	chr22	41381554	rs9607799	ENSG00000100410	ENST00000459687	PHF5A	41380871	41382367	SGBS_Diff_50637	openGene2openGene	ALG
metabolic	Adipo_SGBS	rs12445568	chr16	30985550	rs12443808	ENSG00000140682	ENST00000562566	TGFB1I1	30984823	30985990	SGBS_Diff_29893	openGene2openGene	PSO
metabolic	Adipo_SGBS	rs11154801	chr6	135497759	rs13197384	ENSG00000029363	ENST00000527536	BCLAF1	135497272	135498159	SGBS_Diff_71615	openGene2openGene	MS
metabolic	Adipo_SGBS	rs12445568	chr16	30985551	rs12443627	ENSG00000140682	ENST00000361773	TGFB1I1	30984823	30985990	SGBS_Diff_29893	openGene2openGene	PSO
metabolic	Adipo_SGBS	rs2017445	chr12	55996852	rs59877680	ENSG00000139531	ENST00000552363	SUOX	55996785	55997553	SGBS_Diff_18614	openGene2openGene	VIT
metabolic	Adipo_SGBS	rs1701704	chr12	56041628	rs705704	ENSG00000185664	ENST00000547137	PMEL	56041508	56042270	SGBS_Diff_18619	openGene2openGene	T1D
metabolic	Adipo_SGBS	rs77599401	chr1	206674790	rs6660379	ENSG00000237605	ENST00000425161	DYRK3-AS1	206674503	206675569	SGBS_Diff_6597	ocr2openGene	T1D
metabolic	Adipo_SGBS	rs1048990	chr14	35122110	rs28365850	ENSG00000100906	ENST00000555371	NFKBIA	35121666	35123044	SGBS_Diff_24009	openGene2openGene	ALG
metabolic	Adipo_SGBS	rs77599401	chr1	206675560	rs17014119	ENSG00000237605	ENST00000688109	DYRK3-AS1	206674503	206675569	SGBS_Diff_6597	ocr2openGene	T1D
metabolic	Adipo_SGBS	rs12142199	chr1	1358384	rs34841888	ENSG00000175756	ENST00000496905	AURKAIP1	1358270	1359110	SGBS_Diff_33	openGene2openGene	SLE
metabolic	Adipo_SGBS	rs3801810	chr7	26865151	rs73069540	ENSG00000005020	ENST00000490456	SKAP2	26864145	26865253	SGBS_Diff_73682	openGene2openGene	CRO
metabolic	Adipo_SGBS	rs9355260	chr6	159116914	rs4709276	ENSG00000271913	ENST00000659171	TAGAP-AS1	159116896	159117436	SGBS_Diff_72452	ocr2openGene	MS
metabolic	Adipo_SGBS	rs1048990	chr14	35122110	rs28365850	ENSG00000100906	ENST00000557459	NFKBIA	35121666	35123044	SGBS_Diff_24009	openGene2openGene	ALG
metabolic	Adipo_SGBS	rs2066819	chr12	56299736	rs41423244	ENSG00000257727	ENST00000548013	CNPY2	56299451	56300903	SGBS_Diff_18642	openGene2openGene	PSO
metabolic	Adipo_SGBS	rs7187776	chr16	28863226	rs62037367	ENSG00000178952	ENST00000565012	TUFM	28862907	28864242	SGBS_Diff_29784	openGene2openGene	T1D
metabolic	Adipo_SGBS	rs6752107	chr2	233252023	rs10199278	ENSG00000204120	ENST00000490229	GIGYF2	233251114	233252121	SGBS_Diff_45978	openGene2openGene	CRO
metabolic	Adipo_SGBS	rs28449958	chr16	28506388	rs26528	ENSG00000188603	ENST00000637107	CLN3	28506175	28506675	SGBS_Diff_29774	openGene2openGene	IBD
metabolic	Adipo_SGBS	rs4690229	chr4	973551	rs113075206	ENSG00000127419	ENST00000622959	TMEM175	972667	974084	SGBS_Diff_57326	openGene2openGene	SLE
metabolic	Adipo_SGBS	rs60542850	chr19	10380676	rs71297581	ENSG00000167807	ENST00000493771	ENSG00000167807	10380317	10381182	SGBS_Diff_37173	openGene2openGene	IBD
metabolic	Adipo_SGBS	rs28449958	chr16	28506388	rs26528	ENSG00000188603	ENST00000360019	CLN3	28506175	28506675	SGBS_Diff_29774	openGene2openGene	IBD
metabolic	Adipo_SGBS	rs112006329	chr11	575800	rs34793529	ENSG00000185507	ENST00000533190	IRF7	575599	576773	SGBS_Diff_12305	openGene2openGene	SLE
metabolic	Adipo_SGBS	rs7512552	chr1	150487216	rs3840449	ENSG00000117362	ENST00000461320	APH1A	150486993	150487787	SGBS_Diff_4549	openGene2openGene	ECZ
metabolic	Adipo_SGBS	rs3783782	chr14	61525256	rs17098695	ENSG00000250548	ENST00000553288	LINC01303	61524974	61525257	SGBS_Diff_24681	openGene2openGene	RA
metabolic	Adipo_SGBS	rs33993564	chr5	150847337	rs17111376	ENSG00000086589	ENST00000199814	RBM22	150846915	150847459	SGBS_Diff_66358	openGene2openGene	IBD
metabolic	Adipo_SGBS	rs33993564	chr5	150847077	rs10051924	ENSG00000086589	ENST00000199814	RBM22	150846915	150847459	SGBS_Diff_66358	openGene2openGene	IBD
metabolic	Adipo_SGBS	rs7187776	chr16	28880144	rs8055138	ENSG00000168488	ENST00000382686	ATXN2L	28879530	28880478	SGBS_Diff_29785	openGene2openGene	T1D
metabolic	Adipo_SGBS	rs13088318	chr3	101512524	rs16843927	ENSG00000174173	ENST00000495642	TRMT10C	101512449	101513657	SGBS_Diff_54090	openGene2openGene	ALG
metabolic	Adipo_SGBS	rs2017445	chr12	56041720	rs705705	ENSG00000135482	ENST00000549973	ZC3H10	56041508	56042270	SGBS_Diff_18619	openGene2openGene	VIT
metabolic	Adipo_SGBS	rs694739	chr11	64284975	rs2510066	ENSG00000173264	ENST00000540370	GPR137	64284285	64285905	SGBS_Diff_14295	openGene2openGene	MS
metabolic	Adipo_SGBS	rs11246217	chr11	575800	rs34793529	ENSG00000185507	ENST00000533182	IRF7	575599	576773	SGBS_Diff_12305	openGene2openGene	SLE
metabolic	Adipo_SGBS	rs5758343	chr22	41403829	rs75784	ENSG00000100412	ENST00000676792	ACO2	41403779	41404314	SGBS_Diff_50640	ocr2openGene	ALG
metabolic	Adipo_SGBS	rs2304206	chr19	49665614	rs2304206	ENSG00000010361	ENST00000526575	FUZ	49665311	49666077	SGBS_Diff_38594	openGene2openGene	VIT
metabolic	Adipo_SGBS	rs250308	chr5	119355998	rs3797339	ENSG00000133835	ENST00000643250	HSD17B4	119355648	119356535	SGBS_Diff_65136	openGene2openGene	ALG
metabolic	Adipo_SGBS	rs533646	chr11	118658886	rs745663	ENSG00000186166	ENST00000580556	CENATAC	118658773	118660711	SGBS_Diff_16150	ocr2openGene	MS
metabolic	Adipo_SGBS	rs250308	chr5	119355998	rs3797339	ENSG00000133835	ENST00000508750	HSD17B4	119355648	119356535	SGBS_Diff_65136	openGene2openGene	ALG
metabolic	Adipo_SGBS	rs7187776	chr16	28880144	rs8055138	ENSG00000178952	ENST00000565012	TUFM	28879530	28880478	SGBS_Diff_29785	openGene2openGene	T1D
metabolic	Adipo_SGBS	rs36014129	chr6	26021644	rs41266779	ENSG00000158373	ENST00000377777	H2BC5	26021063	26022409	SGBS_Diff_68352	openGene2openGene	SLE
metabolic	Adipo_SGBS	rs12087340	chr1	85276474	rs1060843	ENSG00000142871	ENST00000675083	CCN1	85276122	85277103	SGBS_Diff_3198	openGene2openGene	MS
metabolic	Adipo_SGBS	rs243332	chr16	11255821	rs243332	ENSG00000263080	ENST00000572706	ENSG00000263080	11255554	11257012	SGBS_Diff_29310	openGene2openGene	CRO
metabolic	Adipo_SGBS	rs8042861	chr15	90388225	rs2589941	ENSG00000140553	ENST00000556482	UNC45A	90387762	90388911	SGBS_Diff_28597	openGene2openGene	MS
metabolic	Adipo_SGBS	rs3197999	chr3	50292395	rs1076872	ENSG00000186792	ENST00000415204	HYAL3	50291705	50293175	SGBS_Diff_52741	openGene2openGene	IBD
metabolic	Adipo_SGBS	rs2304206	chr19	49665763	rs2304204	ENSG00000010361	ENST00000525800	FUZ	49665311	49666077	SGBS_Diff_38594	openGene2openGene	VIT
metabolic	Adipo_SGBS	rs3197999	chr3	49455048	rs9841110	ENSG00000173402	ENST00000539901	DAG1	49454641	49455561	SGBS_Diff_52695	ocr2openGene	IBD
metabolic	Adipo_SGBS	rs13018977	chr2	241316415	rs13006939	ENSG00000115677	ENST00000452065	HDLBP	241314832	241316587	SGBS_Diff_46301	openGene2openGene	T1D
metabolic	Adipo_SGBS	rs35164067	chr19	10404166	rs73923215	ENSG00000129355	ENST00000335766	CDKN2D	10403149	10404433	SGBS_Diff_37175	openGene2openGene	AS
metabolic	Adipo_SGBS	rs3197999	chr3	50292395	rs1076872	ENSG00000186792	ENST00000336307	HYAL3	50291705	50293175	SGBS_Diff_52741	openGene2openGene	IBD
metabolic	Adipo_SGBS	rs1237290	chr1	113692068	rs12138638	ENSG00000238198	ENST00000421157	LRIG2-DT	113691816	113692517	SGBS_Diff_4138	ocr2openGene	SLE
metabolic	Adipo_SGBS	rs694739	chr11	64329761	rs694739	ENSG00000173113	ENST00000544844	TRMT112	64329247	64329860	SGBS_Diff_14298	openGene2openGene	MS
metabolic	Adipo_SGBS	rs12142199	chr1	1308516	rs61766198	ENSG00000160087	ENST00000473215	UBE2J2	1307818	1308774	SGBS_Diff_28	openGene2openGene	SLE
metabolic	Adipo_SGBS	rs11643872	chr16	30958165	rs11643872	ENSG00000167394	ENST00000442862	ZNF668	30956966	30958455	SGBS_Diff_29892	openGene2openGene	GD
metabolic	Adipo_SGBS	rs11643872	chr16	30958165	rs11643872	ENSG00000167394	ENST00000426488	ZNF668	30956966	30958455	SGBS_Diff_29892	openGene2openGene	GD
metabolic	Adipo_SGBS	rs12142199	chr1	1358384	rs34841888	ENSG00000131584	ENST00000354980	ACAP3	1358270	1359110	SGBS_Diff_33	openGene2openGene	SLE
metabolic	Adipo_SGBS	rs11246217	chr11	575800	rs34793529	ENSG00000177042	ENST00000397512	TMEM80	575599	576773	SGBS_Diff_12305	openGene2openGene	SLE
metabolic	Adipo_SGBS	rs7120737	chr11	47454123	rs60882887	ENSG00000213619	ENST00000677462	NDUFS3	47454104	47454627	SGBS_Diff_13898	ocr2openGene	MS
metabolic	Adipo_SGBS	rs921650	chr17	39926554	rs12603332	ENSG00000141736	ENST00000584601	ERBB2	39926487	39928179	SGBS_Diff_32742	openGene2openGene	ALG
metabolic	Adipo_SGBS	rs12445568	chr16	30985550	rs12443808	ENSG00000167394	ENST00000442862	ZNF668	30984823	30985990	SGBS_Diff_29893	openGene2openGene	PSO
metabolic	Adipo_SGBS	rs7120737	chr11	47565510	rs11039300	ENSG00000213619	ENST00000534716	NDUFS3	47565221	47566220	SGBS_Diff_13911	openGene2openGene	MS
metabolic	Adipo_SGBS	rs4794058	chr17	47669020	rs76975491	ENSG00000108424	ENST00000577875	KPNB1	47668598	47669527	SGBS_Diff_33174	openGene2openGene	MS
metabolic	Adipo_SGBS	rs2495365	chr1	2557491	rs2495366	ENSG00000238164	ENST00000416860	TNFRSF14-AS1	2555616	2557543	SGBS_Diff_110	openGene2openGene	UC
metabolic	Adipo_SGBS	rs2066819	chr12	56334353	rs79824801	ENSG00000135473	ENST00000549073	PAN2	56333567	56334588	SGBS_Diff_18645	openGene2openGene	PSO
metabolic	Adipo_SGBS	rs28449958	chr16	28880144	rs8055138	ENSG00000178188	ENST00000618521	SH2B1	28879530	28880478	SGBS_Diff_29785	openGene2openGene	IBD
metabolic	Adipo_SGBS	rs12445568	chr16	31033362	rs58726213	ENSG00000167394	ENST00000426488	ZNF668	31032938	31034445	SGBS_Diff_29896	openGene2openGene	PSO
metabolic	Adipo_SGBS	rs7120737	chr11	47565510	rs11039300	ENSG00000213619	ENST00000677462	NDUFS3	47565221	47566220	SGBS_Diff_13911	openGene2openGene	MS
metabolic	Adipo_SGBS	rs10883723	chr10	102502871	rs2296590	ENSG00000107862	ENST00000677947	GBF1	102501924	102503140	SGBS_Diff_11265	openGene2openGene	ALG
metabolic	Adipo_SGBS	rs2304206	chr19	49665614	rs2304206	ENSG00000104960	ENST00000598325	PTOV1	49665311	49666077	SGBS_Diff_38594	openGene2openGene	VIT
metabolic	Adipo_SGBS	rs12445568	chr16	30985551	rs12443627	ENSG00000140682	ENST00000564176	TGFB1I1	30984823	30985990	SGBS_Diff_29893	openGene2openGene	PSO
metabolic	Adipo_SGBS	rs180977001	chr3	58332750	rs185407974	ENSG00000255154	ENST00000481972	HTD2	58332507	58333765	SGBS_Diff_53039	openGene2openGene	SLE
metabolic	Adipo_SGBS	rs10936599	chr3	169764547	rs2293607	ENSG00000239219	ENST00000483289	ENSG00000239219	169764327	169765366	SGBS_Diff_56282	openGene2openGene	CEL
metabolic	Adipo_SGBS	rs3197999	chr3	48685869	rs6792510	ENSG00000225697	ENST00000455886	SLC26A6	48685552	48686502	SGBS_Diff_52649	openGene2openGene	IBD
metabolic	Adipo_SGBS	rs2304206	chr19	49665763	rs2304204	ENSG00000126457	ENST00000610806	PRMT1	49665311	49666077	SGBS_Diff_38594	openGene2openGene	VIT
metabolic	Adipo_SGBS	rs12421615	chr11	64329761	rs694739	ENSG00000173113	ENST00000308774	TRMT112	64329247	64329860	SGBS_Diff_14298	openGene2openGene	VIT
metabolic	Adipo_SGBS	rs1170436	chr16	68540161	rs1170442	ENSG00000141076	ENST00000566227	UTP4	68538837	68540211	SGBS_Diff_30636	openGene2openGene	SLE
metabolic	Adipo_SGBS	rs28449958	chr16	28822933	rs201131521	ENSG00000176953	ENST00000562977	NFATC2IP	28822534	28824570	SGBS_Diff_29781	openGene2openGene	IBD
metabolic	Adipo_SGBS	rs3197999	chr3	49358927	rs3811699	ENSG00000145029	ENST00000436744	NICN1	49357752	49359109	SGBS_Diff_52690	openGene2openGene	IBD
metabolic	Adipo_SGBS	rs2304206	chr19	49665670	rs2304205	ENSG00000126457	ENST00000391851	PRMT1	49665311	49666077	SGBS_Diff_38594	openGene2openGene	VIT
metabolic	Adipo_SGBS	rs77599401	chr1	206685302	rs181345810	ENSG00000143479	ENST00000489878	DYRK3	206684531	206686425	SGBS_Diff_6598	openGene2openGene	T1D
metabolic	Adipo_SGBS	rs1048990	chr14	35292469	rs1048990	ENSG00000092020	ENST00000555630	PPP2R3C	35291726	35293069	SGBS_Diff_24013	openGene2openGene	ALG
metabolic	Adipo_SGBS	rs3197999	chr3	49358927	rs3811699	ENSG00000145029	ENST00000423832	NICN1	49357752	49359109	SGBS_Diff_52690	openGene2openGene	IBD
metabolic	Adipo_SGBS	rs2304206	chr19	49665614	rs2304206	ENSG00000126457	ENST00000610806	PRMT1	49665311	49666077	SGBS_Diff_38594	openGene2openGene	VIT
metabolic	Adipo_SGBS	rs5758343	chr22	41517840	rs17367716	ENSG00000100412	ENST00000679264	ACO2	41517613	41518059	SGBS_Diff_50653	ocr2openGene	ALG
metabolic	Adipo_SGBS	rs2304206	chr19	49665670	rs2304205	ENSG00000126464	ENST00000418929	PRR12	49665311	49666077	SGBS_Diff_38594	openGene2openGene	VIT
metabolic	Adipo_SGBS	rs63406760	chr12	123142435	rs1106240	ENSG00000111325	ENST00000545396	OGFOD2	123142039	123142727	SGBS_Diff_20865	ocr2openGene	ALG
metabolic	Adipo_SGBS	rs63406760	chr12	123142469	rs1106241	ENSG00000111325	ENST00000545396	OGFOD2	123142039	123142727	SGBS_Diff_20865	ocr2openGene	ALG
metabolic	Adipo_SGBS	rs34840245	chr6	34757701	rs7743724	ENSG00000064995	ENST00000693481	TAF11	34756883	34757787	SGBS_Diff_68783	openGene2openGene	SLE
metabolic	Adipo_SGBS	rs5758343	chr22	41381554	rs9607799	ENSG00000100412	ENST00000677554	ACO2	41380871	41382367	SGBS_Diff_50637	openGene2openGene	ALG
metabolic	Adipo_SGBS	rs63406760	chr12	123142435	rs1106240	ENSG00000111325	ENST00000542940	OGFOD2	123142039	123142727	SGBS_Diff_20865	ocr2openGene	ALG
metabolic	Adipo_SGBS	rs10883723	chr10	102503918	rs3818470	ENSG00000077150	ENST00000428099	NFKB2	102503676	102504102	SGBS_Diff_11266	openGene2openGene	ALG
metabolic	Adipo_SGBS	rs12445568	chr16	30958236	rs62055866	ENSG00000167394	ENST00000539836	ZNF668	30956966	30958455	SGBS_Diff_29892	openGene2openGene	PSO
metabolic	Adipo_SGBS	rs34835	chr16	28532060	rs12446550	ENSG00000188603	ENST00000568497	CLN3	28531879	28532811	SGBS_Diff_29777	ocr2openGene	T1D
metabolic	Adipo_SGBS	rs34835	chr16	28532060	rs12446550	ENSG00000188603	ENST00000568452	CLN3	28531879	28532811	SGBS_Diff_29777	ocr2openGene	T1D
metabolic	Adipo_SGBS	rs1048990	chr14	35122110	rs28365850	ENSG00000165410	ENST00000673315	CFL2	35121666	35123044	SGBS_Diff_24009	openGene2openGene	ALG
metabolic	Adipo_SGBS	rs10883723	chr10	102502871	rs2296590	ENSG00000107872	ENST00000432590	FBXL15	102501924	102503140	SGBS_Diff_11265	openGene2openGene	ALG
metabolic	Adipo_SGBS	rs10068717	chr5	142145415	rs249642	ENSG00000113552	ENST00000508177	GNPDA1	142145197	142145938	SGBS_Diff_65955	ocr2openGene	ALG
metabolic	Adipo_SGBS	rs1170436	chr16	68539384	rs1170444	ENSG00000141076	ENST00000568448	UTP4	68538837	68540211	SGBS_Diff_30636	openGene2openGene	SLE
metabolic	Adipo_SGBS	rs10760123	chr9	120929191	rs1930786	ENSG00000119402	ENST00000684001	FBXW2	120928498	120929640	SGBS_Diff_84741	openGene2openGene	ALG
metabolic	Adipo_SGBS	rs1048990	chr14	35122110	rs28365850	ENSG00000165410	ENST00000298159	CFL2	35121666	35123044	SGBS_Diff_24009	openGene2openGene	ALG
metabolic	Adipo_SGBS	rs7187776	chr16	28863883	rs11864750	ENSG00000177548	ENST00000561803	RABEP2	28862907	28864242	SGBS_Diff_29784	openGene2openGene	T1D
metabolic	Adipo_SGBS	rs7679	chr20	45934368	rs1057208	ENSG00000124104	ENST00000342644	SNX21	45934142	45935665	SGBS_Diff_47809	openGene2openGene	SLE
metabolic	Adipo_SGBS	rs28449958	chr16	28863883	rs11864750	ENSG00000168488	ENST00000325215	ATXN2L	28862907	28864242	SGBS_Diff_29784	openGene2openGene	IBD
metabolic	Adipo_SGBS	rs444210	chr6	166956409	rs1044059	ENSG00000227598	ENST00000444102	ENSG00000227598	166955966	166957240	SGBS_Diff_72703	openGene2openGene	CRO
metabolic	Adipo_SGBS	rs60131261	chr6	30042715	rs9380150	ENSG00000204623	ENST00000431012	ZNRD1ASP	30042614	30042890	SGBS_Diff_68562	ocr2openGene	VIT
metabolic	Adipo_SGBS	rs73081554	chr3	58332737	rs180977001	ENSG00000168306	ENST00000459701	ACOX2	58332507	58333765	SGBS_Diff_53039	openGene2openGene	RA
metabolic	Adipo_SGBS	rs7679	chr20	45934368	rs1057208	ENSG00000124104	ENST00000478230	SNX21	45934142	45935665	SGBS_Diff_47809	openGene2openGene	SLE
metabolic	Adipo_SGBS	rs2247314	chr6	166957044	rs2757041	ENSG00000213066	ENST00000476078	CEP43	166955966	166957240	SGBS_Diff_72703	openGene2openGene	VIT
metabolic	Adipo_SGBS	rs10876864	chr12	56042145	rs1131017	ENSG00000185664	ENST00000548803	PMEL	56041508	56042270	SGBS_Diff_18619	openGene2openGene	ALG
metabolic	Adipo_SGBS	rs28449958	chr16	28506388	rs26528	ENSG00000188603	ENST00000566083	CLN3	28506175	28506675	SGBS_Diff_29774	openGene2openGene	IBD
metabolic	Adipo_SGBS	rs5758343	chr22	41403829	rs75784	ENSG00000100412	ENST00000678600	ACO2	41403779	41404314	SGBS_Diff_50640	ocr2openGene	ALG
metabolic	Adipo_SGBS	rs7187776	chr16	28880144	rs8055138	ENSG00000177548	ENST00000564579	RABEP2	28879530	28880478	SGBS_Diff_29785	openGene2openGene	T1D
metabolic	Adipo_SGBS	rs10849448	chr12	6384185	rs10849448	ENSG00000111641	ENST00000537442	NOP2	6383455	6384610	SGBS_Diff_17033	openGene2openGene	JIA
metabolic	Adipo_SGBS	rs10849448	chr12	6384185	rs10849448	ENSG00000111641	ENST00000538420	NOP2	6383455	6384610	SGBS_Diff_17033	openGene2openGene	JIA
metabolic	Adipo_SGBS	rs3801810	chr7	26864711	rs17323934	ENSG00000197576	ENST00000428284	HOXA4	26864145	26865253	SGBS_Diff_73682	openGene2openGene	CRO
metabolic	Adipo_SGBS	rs34835	chr16	28532060	rs12446550	ENSG00000188603	ENST00000567963	CLN3	28531879	28532811	SGBS_Diff_29777	ocr2openGene	T1D
metabolic	Adipo_SGBS	rs17323934	chr7	26865151	rs73069540	ENSG00000274396	ENST00000617934	ENSG00000274396	26864145	26865253	SGBS_Diff_73682	openGene2openGene	T1D
metabolic	Adipo_SGBS	rs112006329	chr11	575800	rs34793529	ENSG00000177106	ENST00000524763	EPS8L2	575599	576773	SGBS_Diff_12305	openGene2openGene	SLE
metabolic	Adipo_SGBS	rs63406760	chr12	123142469	rs1106241	ENSG00000256028	ENST00000540866	ENSG00000256028	123142039	123142727	SGBS_Diff_20865	ocr2openGene	ALG
metabolic	Adipo_SGBS	rs10068717	chr5	142145415	rs249642	ENSG00000113552	ENST00000505689	GNPDA1	142145197	142145938	SGBS_Diff_65955	ocr2openGene	ALG
metabolic	Adipo_SGBS	rs10068717	chr5	142145740	rs249641	ENSG00000113552	ENST00000505689	GNPDA1	142145197	142145938	SGBS_Diff_65955	ocr2openGene	ALG
metabolic	Adipo_SGBS	rs7512552	chr1	150487216	rs3840449	ENSG00000117362	ENST00000236017	APH1A	150486993	150487787	SGBS_Diff_4549	openGene2openGene	ECZ
metabolic	Adipo_SGBS	rs2066819	chr12	56333921	rs80317430	ENSG00000139645	ENST00000680755	ANKRD52	56333567	56334588	SGBS_Diff_18645	openGene2openGene	PSO
metabolic	Adipo_SGBS	rs34835	chr16	28532060	rs12446550	ENSG00000188603	ENST00000359984	CLN3	28531879	28532811	SGBS_Diff_29777	ocr2openGene	T1D
metabolic	Adipo_SGBS	rs2066819	chr12	56333921	rs80317430	ENSG00000181852	ENST00000549038	RNF41	56333567	56334588	SGBS_Diff_18645	openGene2openGene	PSO
metabolic	Adipo_SGBS	rs2066819	chr12	56267121	rs60542959	ENSG00000181852	ENST00000345093	RNF41	56266653	56267700	SGBS_Diff_18638	openGene2openGene	PSO
metabolic	Adipo_SGBS	rs1048990	chr14	35292469	rs1048990	ENSG00000100890	ENST00000534898	PRORP	35291726	35293069	SGBS_Diff_24013	openGene2openGene	ALG
metabolic	Adipo_SGBS	rs2066819	chr12	56267121	rs60542959	ENSG00000139613	ENST00000347471	SMARCC2	56266653	56267700	SGBS_Diff_18638	openGene2openGene	PSO
metabolic	Adipo_SGBS	rs2066819	chr12	56333921	rs80317430	ENSG00000139613	ENST00000550859	SMARCC2	56333567	56334588	SGBS_Diff_18645	openGene2openGene	PSO
metabolic	Adipo_SGBS	rs3540	chr15	90482598	rs11853271	ENSG00000196391	ENST00000560038	ZNF774	90482216	90482712	SGBS_Diff_28602	openGene2openGene	ALG
metabolic	Adipo_SGBS	rs1031034	chr4	101347783	rs2850328	ENSG00000138821	ENST00000512657	SLC39A8	101346855	101348653	SGBS_Diff_59721	openGene2openGene	VIT
metabolic	Adipo_SGBS	rs63406760	chr12	123233754	rs1727332	ENSG00000111325	ENST00000544358	OGFOD2	123232490	123233855	SGBS_Diff_20867	openGene2openGene	ALG
metabolic	Adipo_SGBS	rs1463485	chr17	75855710	rs1463485	ENSG00000132478	ENST00000586527	UNK	75854895	75856197	SGBS_Diff_34231	openGene2openGene	SLE
metabolic	Adipo_SGBS	rs9611565	chr22	41381909	rs2234059	ENSG00000100401	ENST00000405486	RANGAP1	41380871	41382367	SGBS_Diff_50637	openGene2openGene	VIT
metabolic	Adipo_SGBS	rs10876864	chr12	56042145	rs1131017	ENSG00000273973	ENST00000619602	ENSG00000273973	56041508	56042270	SGBS_Diff_18619	openGene2openGene	ALG
metabolic	Adipo_SGBS	rs36014129	chr6	26199675	rs34961555	ENSG00000278588	ENST00000377733	H2BC10	26198847	26199908	SGBS_Diff_68375	openGene2openGene	SLE
metabolic	Adipo_SGBS	rs36014129	chr6	26021644	rs41266779	ENSG00000278588	ENST00000377733	H2BC10	26021063	26022409	SGBS_Diff_68352	openGene2openGene	SLE
metabolic	Adipo_SGBS	rs13260060	chr8	70332935	rs11780758	ENSG00000140396	ENST00000520416	NCOA2	70332663	70333331	SGBS_Diff_79428	ocr2openGene	MS
metabolic	Adipo_SGBS	rs2066819	chr12	56280982	rs773652	ENSG00000135469	ENST00000550071	COQ10A	56280854	56281714	SGBS_Diff_18639	ocr2openGene	PSO
metabolic	Adipo_SGBS	rs2066819	chr12	56334474	chr12:56334474:GA:G	ENSG00000139613	ENST00000550164	SMARCC2	56333567	56334588	SGBS_Diff_18645	openGene2openGene	PSO
metabolic	Adipo_SGBS	rs740474	chr5	141636721	rs1421896	ENSG00000131504	ENST00000523100	DIAPH1	141636224	141637632	SGBS_Diff_65932	openGene2openGene	ALG
metabolic	Adipo_SGBS	rs13260060	chr8	70332935	rs11780758	ENSG00000140396	ENST00000452400	NCOA2	70332663	70333331	SGBS_Diff_79428	ocr2openGene	MS
metabolic	Adipo_SGBS	rs78865465	chr12	55974117	rs75639074	ENSG00000170473	ENST00000302533	PYM1	55973390	55974211	SGBS_Diff_18612	openGene2openGene	T1D
metabolic	Adipo_SGBS	rs2066819	chr12	56300477	rs2695789	ENSG00000135469	ENST00000551566	COQ10A	56299451	56300903	SGBS_Diff_18642	openGene2openGene	PSO
metabolic	Adipo_SGBS	rs7187776	chr16	28846324	rs7187776	ENSG00000177548	ENST00000567483	RABEP2	28845822	28846906	SGBS_Diff_29783	openGene2openGene	T1D
metabolic	Adipo_SGBS	rs2066819	chr12	56299736	rs41423244	ENSG00000135469	ENST00000551814	COQ10A	56299451	56300903	SGBS_Diff_18642	openGene2openGene	PSO
metabolic	Adipo_SGBS	rs1701704	chr12	56041628	rs705704	ENSG00000170473	ENST00000557259	PYM1	56041508	56042270	SGBS_Diff_18619	openGene2openGene	T1D
metabolic	Adipo_SGBS	rs13018977	chr2	241316415	rs13006939	ENSG00000168397	ENST00000400772	ATG4B	241314832	241316587	SGBS_Diff_46301	openGene2openGene	T1D
metabolic	Adipo_SGBS	rs2066819	chr12	56360038	rs2066818	ENSG00000135469	ENST00000551566	COQ10A	56359815	56360681	SGBS_Diff_18647	openGene2openGene	PSO
metabolic	Adipo_SGBS	rs63406760	chr12	123142469	rs1106241	ENSG00000182196	ENST00000439686	ARL6IP4	123142039	123142727	SGBS_Diff_20865	ocr2openGene	ALG
metabolic	Adipo_SGBS	rs2233424	chr6	44265183	rs2233434	ENSG00000157593	ENST00000393812	SLC35B2	44264856	44265819	SGBS_Diff_69219	ocr2openGene	RA
metabolic	Adipo_SGBS	rs12445568	chr16	31033362	rs58726213	ENSG00000167394	ENST00000539836	ZNF668	31032938	31034445	SGBS_Diff_29896	openGene2openGene	PSO
metabolic	Adipo_SGBS	rs367569	chr16	11256954	rs33989964	ENSG00000263080	ENST00000572913	ENSG00000263080	11255554	11257012	SGBS_Diff_29310	openGene2openGene	PSO
metabolic	Adipo_SGBS	rs7668577	chr4	26086506	rs16878091	ENSG00000168214	ENST00000681679	RBPJ	26086458	26087506	SGBS_Diff_58040	ocr2openGene	T1D
metabolic	Adipo_SGBS	rs7668577	chr4	26086506	rs16878091	ENSG00000168214	ENST00000680210	RBPJ	26086458	26087506	SGBS_Diff_58040	ocr2openGene	T1D
metabolic	Adipo_SGBS	rs78865465	chr12	55974117	rs75639074	ENSG00000135424	ENST00000686981	ITGA7	55973390	55974211	SGBS_Diff_18612	openGene2openGene	T1D
metabolic	Adipo_SGBS	rs12148050	chr14	102795398	rs62008982	ENSG00000131323	ENST00000560463	TRAF3	102795079	102795909	SGBS_Diff_26059	ocr2openGene	MS
metabolic	Adipo_SGBS	rs63406760	chr12	123233754	rs1727332	ENSG00000182196	ENST00000540708	ARL6IP4	123232490	123233855	SGBS_Diff_20867	openGene2openGene	ALG
metabolic	Adipo_SGBS	rs60920700	chr3	119559610	rs41271391	ENSG00000183833	ENST00000463700	CFAP91	119559452	119560035	SGBS_Diff_54633	openGene2openGene	VIT
metabolic	Adipo_SGBS	rs2066819	chr12	56267121	rs60542959	ENSG00000062485	ENST00000550996	CS	56266653	56267700	SGBS_Diff_18638	openGene2openGene	PSO
metabolic	Adipo_SGBS	rs10876864	chr12	56042145	rs1131017	ENSG00000139531	ENST00000552363	SUOX	56041508	56042270	SGBS_Diff_18619	openGene2openGene	ALG
metabolic	Adipo_SGBS	rs180977001	chr3	58332750	rs185407974	ENSG00000255154	ENST00000475412	HTD2	58332507	58333765	SGBS_Diff_53039	openGene2openGene	SLE
metabolic	Adipo_SGBS	rs12445568	chr16	30985551	rs12443627	ENSG00000140682	ENST00000565360	TGFB1I1	30984823	30985990	SGBS_Diff_29893	openGene2openGene	PSO
metabolic	Adipo_SGBS	rs3197999	chr3	48685869	rs6792510	ENSG00000225697	ENST00000307364	SLC26A6	48685552	48686502	SGBS_Diff_52649	openGene2openGene	IBD
metabolic	Adipo_SGBS	rs2304206	chr19	49665670	rs2304205	ENSG00000142546	ENST00000594932	NOSIP	49665311	49666077	SGBS_Diff_38594	openGene2openGene	VIT
metabolic	Adipo_SGBS	rs1920296	chr3	121835005	rs72421117	ENSG00000114023	ENST00000692876	FAM162A	121834386	121835826	SGBS_Diff_54704	openGene2openGene	MS
metabolic	Adipo_SGBS	rs2304206	chr19	49665614	rs2304206	ENSG00000142546	ENST00000598544	NOSIP	49665311	49666077	SGBS_Diff_38594	openGene2openGene	VIT
metabolic	Adipo_SGBS	rs766751473	chr5	132389637	rs11748193	ENSG00000197536	ENST00000461203	IRF1-AS1	132389624	132390017	SGBS_Diff_65558	ocr2openGene	T1D
metabolic	Adipo_SGBS	rs1569723	chr20	46118343	rs1883832	ENSG00000273828	ENST00000612368	ENSG00000273828	46117753	46118790	SGBS_Diff_47817	openGene2openGene	GD
metabolic	Adipo_SGBS	rs1701704	chr12	55996852	rs705702	ENSG00000139531	ENST00000547586	SUOX	55996785	55997553	SGBS_Diff_18614	openGene2openGene	T1D
metabolic	Adipo_SGBS	rs1701704	chr12	55996852	rs705702	ENSG00000197728	ENST00000548590	RPS26	55996785	55997553	SGBS_Diff_18614	openGene2openGene	T1D
metabolic	Adipo_SGBS	rs10849448	chr12	6384185	rs10849448	ENSG00000111319	ENST00000538979	SCNN1A	6383455	6384610	SGBS_Diff_17033	openGene2openGene	JIA
metabolic	Adipo_SGBS	rs3197999	chr3	49358927	rs3811699	ENSG00000188315	ENST00000424960	C3orf62	49357752	49359109	SGBS_Diff_52690	openGene2openGene	IBD
metabolic	Adipo_SGBS	rs3197999	chr3	49358324	rs1800668	ENSG00000188315	ENST00000343010	C3orf62	49357752	49359109	SGBS_Diff_52690	openGene2openGene	IBD
metabolic	Adipo_SGBS	rs694739	chr11	64285685	rs887314	ENSG00000002330	ENST00000544785	BAD	64284285	64285905	SGBS_Diff_14295	openGene2openGene	MS
metabolic	Adipo_SGBS	rs7708392	chr5	151081488	rs960709	ENSG00000145901	ENST00000519339	TNIP1	151080493	151081565	SGBS_Diff_66377	openGene2openGene	SLE
metabolic	Adipo_SGBS	rs9469899	chr6	34792177	rs6457791	ENSG00000272288	ENST00000606496	ILRUN-AS1	34791374	34793440	SGBS_Diff_68784	openGene2openGene	GD
metabolic	Adipo_SGBS	rs10985070	chr9	120876986	rs73541868	ENSG00000119403	ENST00000419155	PHF19	120875997	120877924	SGBS_Diff_84737	openGene2openGene	RA
metabolic	Adipo_SGBS	rs13205210	chr6	34757701	rs7743724	ENSG00000272288	ENST00000667026	ILRUN-AS1	34756883	34757787	SGBS_Diff_68783	openGene2openGene	SLE
metabolic	Adipo_SGBS	rs112006329	chr11	575800	rs34793529	ENSG00000099849	ENST00000397582	RASSF7	575599	576773	SGBS_Diff_12305	openGene2openGene	SLE
metabolic	Adipo_SGBS	rs9469899	chr6	34793179	rs11755420	ENSG00000272288	ENST00000606496	ILRUN-AS1	34791374	34793440	SGBS_Diff_68784	openGene2openGene	GD
metabolic	Adipo_SGBS	rs3197999	chr3	49358324	rs1800668	ENSG00000188315	ENST00000479673	C3orf62	49357752	49359109	SGBS_Diff_52690	openGene2openGene	IBD
metabolic	Adipo_SGBS	rs9469899	chr6	34792104	rs13215181	ENSG00000272288	ENST00000606496	ILRUN-AS1	34791374	34793440	SGBS_Diff_68784	openGene2openGene	GD
metabolic	Adipo_SGBS	rs5743618	chr4	38857718	rs17616481	ENSG00000197712	ENST00000515037	FAM114A1	38857271	38858284	SGBS_Diff_58272	openGene2openGene	ALG
metabolic	Adipo_SGBS	rs28449958	chr16	28506388	rs26528	ENSG00000188603	ENST00000568443	CLN3	28506175	28506675	SGBS_Diff_29774	openGene2openGene	IBD
metabolic	Adipo_SGBS	rs7679	chr20	45934368	rs1057208	ENSG00000100979	ENST00000372420	PLTP	45934142	45935665	SGBS_Diff_47809	openGene2openGene	SLE
metabolic	Adipo_SGBS	rs3197999	chr3	49297335	rs3774800	ENSG00000188315	ENST00000343010	C3orf62	49296805	49297903	SGBS_Diff_52687	ocr2openGene	IBD
metabolic	Adipo_SGBS	rs9611565	chr22	41381237	rs2234052	ENSG00000100412	ENST00000679320	ACO2	41380871	41382367	SGBS_Diff_50637	openGene2openGene	VIT
metabolic	Adipo_SGBS	rs7679	chr20	45934368	rs1057208	ENSG00000124104	ENST00000472219	SNX21	45934142	45935665	SGBS_Diff_47809	openGene2openGene	SLE
metabolic	Adipo_SGBS	rs28449958	chr16	28863226	rs62037367	ENSG00000260442	ENST00000561547	ATP2A1-AS1	28862907	28864242	SGBS_Diff_29784	openGene2openGene	IBD
metabolic	Adipo_SGBS	rs9355260	chr6	159117033	rs4708812	ENSG00000271913	ENST00000659171	TAGAP-AS1	159116896	159117436	SGBS_Diff_72452	ocr2openGene	MS
metabolic	Adipo_SGBS	rs28449958	chr16	28506388	rs26528	ENSG00000188603	ENST00000561505	CLN3	28506175	28506675	SGBS_Diff_29774	openGene2openGene	IBD
metabolic	Adipo_SGBS	rs6752107	chr2	233252023	rs10199278	ENSG00000204120	ENST00000423659	GIGYF2	233251114	233252121	SGBS_Diff_45978	openGene2openGene	CRO
metabolic	Adipo_SGBS	rs28449958	chr16	28863883	rs11864750	ENSG00000168488	ENST00000340394	ATXN2L	28862907	28864242	SGBS_Diff_29784	openGene2openGene	IBD
metabolic	Adipo_SGBS	rs73081554	chr3	58332750	rs185407974	ENSG00000168306	ENST00000302819	ACOX2	58332507	58333765	SGBS_Diff_53039	openGene2openGene	RA
metabolic	Adipo_SGBS	rs7187776	chr16	28863226	rs62037367	ENSG00000178952	ENST00000569217	TUFM	28862907	28864242	SGBS_Diff_29784	openGene2openGene	T1D
metabolic	Adipo_SGBS	rs11221332	chr11	128516011	rs11221335	ENSG00000289398	ENST00000685705	ENSG00000289398	128515992	128516558	SGBS_Diff_16584	ocr2openGene	CEL
metabolic	Adipo_SGBS	rs7679	chr20	45934368	rs1057208	ENSG00000124104	ENST00000344780	SNX21	45934142	45935665	SGBS_Diff_47809	openGene2openGene	SLE
metabolic	Adipo_SGBS	rs28449958	chr16	28506388	rs26528	ENSG00000188603	ENST00000564574	CLN3	28506175	28506675	SGBS_Diff_29774	openGene2openGene	IBD
metabolic	Adipo_SGBS	rs7512552	chr1	150487216	rs3840449	ENSG00000143382	ENST00000369039	ADAMTSL4	150486993	150487787	SGBS_Diff_4549	openGene2openGene	ECZ
metabolic	Adipo_SGBS	rs11246217	chr11	575800	rs34793529	ENSG00000099849	ENST00000531112	RASSF7	575599	576773	SGBS_Diff_12305	openGene2openGene	SLE
metabolic	Adipo_SGBS	rs60131261	chr6	30061023	rs9295829	ENSG00000204623	ENST00000421692	ZNRD1ASP	30060273	30061964	SGBS_Diff_68563	openGene2openGene	VIT
metabolic	Adipo_SGBS	rs78865465	chr12	55974117	rs75639074	ENSG00000135404	ENST00000550050	CD63	55973390	55974211	SGBS_Diff_18612	openGene2openGene	T1D
metabolic	Adipo_SGBS	rs36014129	chr6	26021644	rs41266779	ENSG00000289117	ENST00000687674	ENSG00000289117	26021063	26022409	SGBS_Diff_68352	openGene2openGene	SLE
metabolic	Adipo_SGBS	rs72698115	chr1	154325898	rs1205591	ENSG00000143575	ENST00000328703	HAX1	154325805	154327052	SGBS_Diff_4709	openGene2openGene	JIA
metabolic	Adipo_SGBS	rs7187776	chr16	28880144	rs8055138	ENSG00000177548	ENST00000568703	RABEP2	28879530	28880478	SGBS_Diff_29785	openGene2openGene	T1D
metabolic	Adipo_SGBS	rs28449958	chr16	28880144	rs8055138	ENSG00000168488	ENST00000395547	ATXN2L	28879530	28880478	SGBS_Diff_29785	openGene2openGene	IBD
metabolic	Adipo_SGBS	rs2038255	chr14	35122110	rs28365850	ENSG00000100902	ENST00000554620	PSMA6	35121666	35123044	SGBS_Diff_24009	openGene2openGene	ECZ
metabolic	Adipo_SGBS	rs28449958	chr16	28880144	rs8055138	ENSG00000168488	ENST00000564656	ATXN2L	28879530	28880478	SGBS_Diff_29785	openGene2openGene	IBD
metabolic	Adipo_SGBS	rs773125	chr12	56007301	rs10876864	ENSG00000197728	ENST00000548590	RPS26	56007282	56008421	SGBS_Diff_18615	openGene2openGene	RA
metabolic	Adipo_SGBS	rs4755450	chr11	36314713	rs2218565	ENSG00000135362	ENST00000532843	PRR5L	36313804	36314971	SGBS_Diff_13608	ocr2openGene	MS
metabolic	Adipo_SGBS	rs4755450	chr11	36314914	rs10836534	ENSG00000135362	ENST00000527751	PRR5L	36313804	36314971	SGBS_Diff_13608	ocr2openGene	MS
metabolic	Adipo_SGBS	rs2017445	chr12	56041720	rs705705	ENSG00000123374	ENST00000556656	CDK2	56041508	56042270	SGBS_Diff_18619	openGene2openGene	VIT
metabolic	Adipo_SGBS	rs8042861	chr15	90388131	rs2589940	ENSG00000140553	ENST00000486253	UNC45A	90387762	90388911	SGBS_Diff_28597	openGene2openGene	MS
metabolic	Adipo_SGBS	rs7512552	chr1	150487216	rs3840449	ENSG00000143387	ENST00000679090	CTSK	150486993	150487787	SGBS_Diff_4549	openGene2openGene	ECZ
metabolic	Adipo_SGBS	rs1701704	chr12	55996852	rs705702	ENSG00000092841	ENST00000548725	MYL6	55996785	55997553	SGBS_Diff_18614	openGene2openGene	T1D
metabolic	Adipo_SGBS	rs12445568	chr16	30985550	rs12443808	ENSG00000167395	ENST00000300850	ZNF646	30984823	30985990	SGBS_Diff_29893	openGene2openGene	PSO
metabolic	Adipo_SGBS	rs12087340	chr1	85276285	rs12562182	ENSG00000153904	ENST00000426972	DDAH1	85276122	85277103	SGBS_Diff_3198	openGene2openGene	MS
metabolic	Adipo_SGBS	rs2495365	chr1	2557491	rs2495366	ENSG00000157873	ENST00000475523	TNFRSF14	2555616	2557543	SGBS_Diff_110	openGene2openGene	UC
metabolic	Adipo_SGBS	rs773125	chr12	56042145	rs1131017	ENSG00000229117	ENST00000501597	RPL41	56041508	56042270	SGBS_Diff_18619	openGene2openGene	RA
metabolic	Adipo_SGBS	rs10876864	chr12	56042145	rs1131017	ENSG00000258554	ENST00000554022	ENSG00000258554	56041508	56042270	SGBS_Diff_18619	openGene2openGene	ALG
metabolic	Adipo_SGBS	rs60131261	chr6	30042303	rs10580504	ENSG00000066379	ENST00000332435	POLR1H	30041858	30042514	SGBS_Diff_68561	ocr2openGene	VIT
metabolic	Adipo_SGBS	rs3197999	chr3	50292395	rs1076872	ENSG00000114383	ENST00000417867	TUSC2	50291705	50293175	SGBS_Diff_52741	openGene2openGene	IBD
metabolic	Adipo_SGBS	rs2495365	chr1	2557491	rs2495366	ENSG00000157873	ENST00000496064	TNFRSF14	2555616	2557543	SGBS_Diff_110	openGene2openGene	UC
metabolic	Adipo_SGBS	rs3197999	chr3	50299601	rs34136796	ENSG00000114383	ENST00000417867	TUSC2	50298886	50300521	SGBS_Diff_52742	openGene2openGene	IBD
metabolic	Adipo_SGBS	rs7187776	chr16	28880144	rs8055138	ENSG00000178188	ENST00000566209	SH2B1	28879530	28880478	SGBS_Diff_29785	openGene2openGene	T1D
metabolic	Adipo_SGBS	rs7187776	chr16	28880144	rs8055138	ENSG00000196296	ENST00000564112	ATP2A1	28879530	28880478	SGBS_Diff_29785	openGene2openGene	T1D
metabolic	Adipo_SGBS	rs9611565	chr22	41381311	rs2234053	ENSG00000100412	ENST00000676792	ACO2	41380871	41382367	SGBS_Diff_50637	openGene2openGene	VIT
metabolic	Adipo_SGBS	rs9611565	chr22	41381879	rs2234058	ENSG00000100412	ENST00000678688	ACO2	41380871	41382367	SGBS_Diff_50637	openGene2openGene	VIT
metabolic	Adipo_SGBS	rs10849448	chr12	6384185	rs10849448	ENSG00000111321	ENST00000542830	LTBR	6383455	6384610	SGBS_Diff_17033	openGene2openGene	JIA
metabolic	Adipo_SGBS	rs7127214	chr11	36314713	rs2218565	ENSG00000135362	ENST00000527751	PRR5L	36313804	36314971	SGBS_Diff_13608	ocr2openGene	JIA
metabolic	Adipo_SGBS	rs7132277	chr12	123142435	rs1106240	ENSG00000111325	ENST00000545056	OGFOD2	123142039	123142727	SGBS_Diff_20865	ocr2openGene	MS
metabolic	Adipo_SGBS	rs2066819	chr12	56334216	rs2371494	ENSG00000170581	ENST00000652624	STAT2	56333567	56334588	SGBS_Diff_18645	openGene2openGene	PSO
metabolic	Adipo_SGBS	rs2495365	chr1	2557491	rs2495366	ENSG00000157873	ENST00000482602	TNFRSF14	2555616	2557543	SGBS_Diff_110	openGene2openGene	UC
metabolic	Adipo_SGBS	rs12445568	chr16	30985550	rs12443808	ENSG00000140682	ENST00000565454	TGFB1I1	30984823	30985990	SGBS_Diff_29893	openGene2openGene	PSO
metabolic	Adipo_SGBS	rs12445568	chr16	30985551	rs12443627	ENSG00000140682	ENST00000563712	TGFB1I1	30984823	30985990	SGBS_Diff_29893	openGene2openGene	PSO
metabolic	Adipo_SGBS	rs4690229	chr4	973551	rs113075206	ENSG00000178950	ENST00000512325	GAK	972667	974084	SGBS_Diff_57326	openGene2openGene	SLE
metabolic	Adipo_SGBS	rs740474	chr5	141636721	rs1421896	ENSG00000228737	ENST00000422040	ENSG00000228737	141636224	141637632	SGBS_Diff_65932	openGene2openGene	ALG
metabolic	Adipo_SGBS	rs28449958	chr16	28863883	rs11864750	ENSG00000177548	ENST00000561501	RABEP2	28862907	28864242	SGBS_Diff_29784	openGene2openGene	IBD
metabolic	Adipo_SGBS	rs9611565	chr22	41381879	rs2234058	ENSG00000100412	ENST00000677153	ACO2	41380871	41382367	SGBS_Diff_50637	openGene2openGene	VIT
metabolic	Adipo_SGBS	rs766751473	chr5	132389637	rs11748193	ENSG00000072682	ENST00000379100	P4HA2	132389624	132390017	SGBS_Diff_65558	openGene2openGene	T1D
metabolic	Adipo_SGBS	rs28449958	chr16	28506388	rs26528	ENSG00000261832	ENST00000637376	ENSG00000261832	28506175	28506675	SGBS_Diff_29774	openGene2openGene	IBD
metabolic	Adipo_SGBS	rs13088318	chr3	101512524	rs16843927	ENSG00000114391	ENST00000469605	RPL24	101512449	101513657	SGBS_Diff_54090	openGene2openGene	ALG
metabolic	Adipo_SGBS	rs73081554	chr3	58332737	rs180977001	ENSG00000168301	ENST00000404589	KCTD6	58332507	58333765	SGBS_Diff_53039	openGene2openGene	RA
metabolic	Adipo_SGBS	rs3801810	chr7	26865151	rs73069540	ENSG00000253552	ENST00000521687	HOXA-AS2	26864145	26865253	SGBS_Diff_73682	openGene2openGene	CRO
metabolic	Adipo_SGBS	rs5758343	chr22	41403829	rs75784	ENSG00000100410	ENST00000491254	PHF5A	41403779	41404314	SGBS_Diff_50640	ocr2openGene	ALG
metabolic	Adipo_SGBS	rs10876864	chr12	56042145	rs1131017	ENSG00000139531	ENST00000550121	SUOX	56041508	56042270	SGBS_Diff_18619	openGene2openGene	ALG
metabolic	Adipo_SGBS	rs112006329	chr11	575800	rs34793529	ENSG00000247095	ENST00000688743	MIR210HG	575599	576773	SGBS_Diff_12305	openGene2openGene	SLE
metabolic	Adipo_SGBS	rs180977001	chr3	58332737	rs180977001	ENSG00000255154	ENST00000481972	HTD2	58332507	58333765	SGBS_Diff_53039	openGene2openGene	SLE
metabolic	Adipo_SGBS	rs12445568	chr16	31033576	rs12445650	ENSG00000167394	ENST00000564456	ZNF668	31032938	31034445	SGBS_Diff_29896	openGene2openGene	PSO
metabolic	Adipo_SGBS	rs12445568	chr16	31033576	rs12445650	ENSG00000167394	ENST00000300849	ZNF668	31032938	31034445	SGBS_Diff_29896	openGene2openGene	PSO
metabolic	Adipo_SGBS	rs181826	chr5	142145740	rs249641	ENSG00000113552	ENST00000510194	GNPDA1	142145197	142145938	SGBS_Diff_65955	ocr2openGene	CRO
metabolic	Adipo_SGBS	rs2304206	chr19	49665614	rs2304206	ENSG00000104960	ENST00000601675	PTOV1	49665311	49666077	SGBS_Diff_38594	openGene2openGene	VIT
metabolic	Adipo_SGBS	rs2017445	chr12	56028855	rs1055673908	ENSG00000139531	ENST00000550340	SUOX	56028773	56029509	SGBS_Diff_18617	ocr2openGene	VIT
metabolic	Adipo_SGBS	rs2017445	chr12	56028855	rs1055673908	ENSG00000139531	ENST00000394115	SUOX	56028773	56029509	SGBS_Diff_18617	ocr2openGene	VIT
metabolic	Adipo_SGBS	rs3197999	chr3	49358324	rs1800668	ENSG00000283189	ENST00000637088	ENSG00000283189	49357752	49359109	SGBS_Diff_52690	openGene2openGene	IBD
metabolic	Adipo_SGBS	rs5758343	chr22	41381909	rs2234059	ENSG00000100410	ENST00000491254	PHF5A	41380871	41382367	SGBS_Diff_50637	openGene2openGene	ALG
metabolic	Adipo_SGBS	rs7187776	chr16	28863883	rs11864750	ENSG00000168488	ENST00000325215	ATXN2L	28862907	28864242	SGBS_Diff_29784	openGene2openGene	T1D
metabolic	Adipo_SGBS	rs250308	chr5	119356760	rs10477585	ENSG00000133835	ENST00000442060	HSD17B4	119356750	119357157	SGBS_Diff_65137	openGene2openGene	ALG
metabolic	Adipo_SGBS	rs2066819	chr12	56334216	rs2371494	ENSG00000144785	ENST00000549318	ENSG00000144785	56333567	56334588	SGBS_Diff_18645	openGene2openGene	PSO
metabolic	Adipo_SGBS	rs7187776	chr16	28863801	rs7198606	ENSG00000168488	ENST00000382686	ATXN2L	28862907	28864242	SGBS_Diff_29784	openGene2openGene	T1D
metabolic	Adipo_SGBS	rs2017445	chr12	55996852	rs59877680	ENSG00000139531	ENST00000547586	SUOX	55996785	55997553	SGBS_Diff_18614	openGene2openGene	VIT
metabolic	Adipo_SGBS	rs10883723	chr10	102503918	rs3818470	ENSG00000171206	ENST00000487927	TRIM8	102503676	102504102	SGBS_Diff_11266	openGene2openGene	ALG
metabolic	Adipo_SGBS	rs6752107	chr2	233252023	rs10199278	ENSG00000204120	ENST00000490612	GIGYF2	233251114	233252121	SGBS_Diff_45978	openGene2openGene	CRO
metabolic	Adipo_SGBS	rs12365699	chr11	118870448	rs7117261	ENSG00000110367	ENST00000525082	DDX6	118869976	118871084	SGBS_Diff_16162	ocr2openGene	ALG
metabolic	Adipo_SGBS	rs7769192	chr6	137637128	rs9321623	ENSG00000027697	ENST00000478333	IFNGR1	137636967	137637700	SGBS_Diff_71686	ocr2openGene	MS
metabolic	Adipo_SGBS	rs78865465	chr12	55974117	rs75639074	ENSG00000170515	ENST00000551061	PA2G4	55973390	55974211	SGBS_Diff_18612	openGene2openGene	T1D
metabolic	Adipo_SGBS	rs11246217	chr11	575800	rs34793529	ENSG00000185507	ENST00000525750	IRF7	575599	576773	SGBS_Diff_12305	openGene2openGene	SLE
metabolic	Adipo_SGBS	rs2066819	chr12	56334216	rs2371494	ENSG00000135469	ENST00000546614	COQ10A	56333567	56334588	SGBS_Diff_18645	openGene2openGene	PSO
metabolic	Adipo_SGBS	rs60920700	chr3	119559621	rs16829980	ENSG00000121577	ENST00000463323	POPDC2	119559452	119560035	SGBS_Diff_54633	openGene2openGene	VIT
metabolic	Adipo_SGBS	rs10876864	chr12	56042145	rs1131017	ENSG00000170473	ENST00000408946	PYM1	56041508	56042270	SGBS_Diff_18619	openGene2openGene	ALG
metabolic	Adipo_SGBS	rs9355260	chr6	159117033	rs4708812	ENSG00000271913	ENST00000659798	TAGAP-AS1	159116896	159117436	SGBS_Diff_72452	ocr2openGene	MS
metabolic	Adipo_SGBS	rs28449958	chr16	28822933	rs201131521	ENSG00000178952	ENST00000313511	TUFM	28822534	28824570	SGBS_Diff_29781	openGene2openGene	IBD
metabolic	Adipo_SGBS	rs28449958	chr16	28506388	rs26528	ENSG00000188603	ENST00000565688	CLN3	28506175	28506675	SGBS_Diff_29774	openGene2openGene	IBD
metabolic	Adipo_SGBS	rs10876864	chr12	56042145	rs1131017	ENSG00000185664	ENST00000449260	PMEL	56041508	56042270	SGBS_Diff_18619	openGene2openGene	ALG
metabolic	Adipo_SGBS	rs7679	chr20	45934368	rs1057208	ENSG00000124104	ENST00000486336	SNX21	45934142	45935665	SGBS_Diff_47809	openGene2openGene	SLE
metabolic	Adipo_SGBS	rs36014129	chr6	25993241	rs13202688	ENSG00000112343	ENST00000357085	TRIM38	25991708	25993297	SGBS_Diff_68350	openGene2openGene	SLE
metabolic	Adipo_SGBS	rs1170436	chr16	68540042	rs1182968	ENSG00000141076	ENST00000567015	UTP4	68538837	68540211	SGBS_Diff_30636	openGene2openGene	SLE
metabolic	Adipo_SGBS	rs146029108	chr9	136363451	rs140876101	ENSG00000262075	ENST00000573103	DKFZP434A062	136363054	136363967	SGBS_Diff_85464	openGene2openGene	CRO
metabolic	Adipo_SGBS	rs7512552	chr1	150487216	rs3840449	ENSG00000143437	ENST00000358595	ARNT	150486993	150487787	SGBS_Diff_4549	openGene2openGene	ECZ
metabolic	Adipo_SGBS	rs793108	chr10	31133742	rs3839909	ENSG00000148516	ENST00000558440	ZEB1	31133700	31134857	SGBS_Diff_9011	ocr2openGene	RA
metabolic	Adipo_SGBS	rs10174949	chr2	8302417	rs891058	ENSG00000235092	ENST00000661063	ID2-AS1	8301880	8302742	SGBS_Diff_39023	ocr2openGene	ALG
metabolic	Adipo_SGBS	rs793108	chr10	31133742	rs3839909	ENSG00000148516	ENST00000561212	ZEB1	31133700	31134857	SGBS_Diff_9011	ocr2openGene	RA
metabolic	Adipo_SGBS	rs13088318	chr3	101513249	rs55749605	ENSG00000174173	ENST00000495642	TRMT10C	101512449	101513657	SGBS_Diff_54090	openGene2openGene	ALG
metabolic	Adipo_SGBS	rs6752107	chr2	233252023	rs10199278	ENSG00000204120	ENST00000489328	GIGYF2	233251114	233252121	SGBS_Diff_45978	openGene2openGene	CRO
metabolic	Adipo_SGBS	rs10883723	chr10	102502871	rs2296590	ENSG00000272933	ENST00000607967	TRIM8-DT	102501924	102503140	SGBS_Diff_11265	openGene2openGene	ALG
metabolic	Adipo_SGBS	rs17323934	chr7	26865151	rs73069540	ENSG00000105997	ENST00000612286	HOXA3	26864145	26865253	SGBS_Diff_73682	openGene2openGene	T1D
metabolic	Adipo_SGBS	rs33993564	chr5	150847024	rs10058943	ENSG00000132912	ENST00000521093	DCTN4	150846915	150847459	SGBS_Diff_66358	openGene2openGene	IBD
metabolic	Adipo_SGBS	rs2017445	chr12	56041628	rs705704	ENSG00000139531	ENST00000552813	SUOX	56041508	56042270	SGBS_Diff_18619	openGene2openGene	VIT
metabolic	Adipo_SGBS	rs12142199	chr1	1308516	rs61766198	ENSG00000131591	ENST00000379339	C1orf159	1307818	1308774	SGBS_Diff_28	openGene2openGene	SLE
metabolic	Adipo_SGBS	rs2304206	chr19	49665670	rs2304205	ENSG00000010361	ENST00000525370	FUZ	49665311	49666077	SGBS_Diff_38594	openGene2openGene	VIT
metabolic	Adipo_SGBS	rs10760123	chr9	120929191	rs1930786	ENSG00000119403	ENST00000474402	PHF19	120928498	120929640	SGBS_Diff_84741	openGene2openGene	ALG
metabolic	Adipo_SGBS	rs10760123	chr9	120928679	rs3761849	ENSG00000119403	ENST00000487555	PHF19	120928498	120929640	SGBS_Diff_84741	openGene2openGene	ALG
metabolic	Adipo_SGBS	rs243332	chr16	11256954	rs33989964	ENSG00000263080	ENST00000572913	ENSG00000263080	11255554	11257012	SGBS_Diff_29310	openGene2openGene	CRO
metabolic	Adipo_SGBS	rs12445568	chr16	30985550	rs12443808	ENSG00000261124	ENST00000568708	ENSG00000261124	30984823	30985990	SGBS_Diff_29893	openGene2openGene	PSO
metabolic	Adipo_SGBS	rs2017445	chr12	56041628	rs705704	ENSG00000139531	ENST00000546833	SUOX	56041508	56042270	SGBS_Diff_18619	openGene2openGene	VIT
metabolic	Adipo_SGBS	rs34835	chr16	28523984	rs28772958	ENSG00000197272	ENST00000356897	IL27	28523758	28524344	SGBS_Diff_29775	ocr2openGene	T1D
metabolic	Adipo_SGBS	rs33993564	chr5	150847024	rs10058943	ENSG00000132912	ENST00000518015	DCTN4	150846915	150847459	SGBS_Diff_66358	openGene2openGene	IBD
metabolic	Adipo_SGBS	rs3197999	chr3	49455048	rs9841110	ENSG00000173402	ENST00000461492	DAG1	49454641	49455561	SGBS_Diff_52695	ocr2openGene	IBD
metabolic	Adipo_SGBS	rs11590283	chr1	1358384	rs34841888	ENSG00000131584	ENST00000492936	ACAP3	1358270	1359110	SGBS_Diff_33	openGene2openGene	SLE
metabolic	Adipo_SGBS	rs58763752	chr10	32980469	rs60724454	ENSG00000229656	ENST00000450890	ITGB1-DT	32980434	32981276	SGBS_Diff_9072	openGene2openGene	T1D
metabolic	Adipo_SGBS	rs2017445	chr12	56041720	rs705705	ENSG00000111540	ENST00000553116	RAB5B	56041508	56042270	SGBS_Diff_18619	openGene2openGene	VIT
metabolic	Adipo_SGBS	rs6489785	chr12	120902996	rs1105416	ENSG00000256569	ENST00000544939	ENSG00000256569	120902969	120904910	SGBS_Diff_20746	openGene2openGene	ALG
metabolic	Adipo_SGBS	rs7120737	chr11	47454123	rs60882887	ENSG00000213619	ENST00000531351	NDUFS3	47454104	47454627	SGBS_Diff_13898	ocr2openGene	MS
metabolic	Adipo_SGBS	rs243323	chr16	11256954	rs33989964	ENSG00000175643	ENST00000312499	RMI2	11255554	11257012	SGBS_Diff_29310	openGene2openGene	SLE
metabolic	Adipo_SGBS	rs12445568	chr16	30985550	rs12443808	ENSG00000260267	ENST00000564629	ENSG00000260267	30984823	30985990	SGBS_Diff_29893	openGene2openGene	PSO
metabolic	Adipo_SGBS	rs11246217	chr11	575800	rs34793529	ENSG00000177042	ENST00000488769	TMEM80	575599	576773	SGBS_Diff_12305	openGene2openGene	SLE
metabolic	Adipo_SGBS	rs12232003	chr12	53180847	rs59218377	ENSG00000205352	ENST00000552846	PRR13	53179993	53181654	SGBS_Diff_18458	openGene2openGene	T1D
metabolic	Adipo_SGBS	rs2066819	chr12	56334216	rs2371494	ENSG00000170581	ENST00000418572	STAT2	56333567	56334588	SGBS_Diff_18645	openGene2openGene	PSO
metabolic	Adipo_SGBS	rs3197999	chr3	49358324	rs1800668	ENSG00000145029	ENST00000497742	NICN1	49357752	49359109	SGBS_Diff_52690	openGene2openGene	IBD
metabolic	Adipo_SGBS	rs4794058	chr17	47669020	rs76975491	ENSG00000108424	ENST00000290158	KPNB1	47668598	47669527	SGBS_Diff_33174	openGene2openGene	MS
metabolic	Adipo_SGBS	rs60920700	chr3	119559610	rs41271391	ENSG00000138495	ENST00000468918	COX17	119559452	119560035	SGBS_Diff_54633	openGene2openGene	VIT
metabolic	Adipo_SGBS	rs9611565	chr22	41381311	rs2234053	ENSG00000100412	ENST00000677007	ACO2	41380871	41382367	SGBS_Diff_50637	openGene2openGene	VIT
metabolic	Adipo_SGBS	rs17323934	chr7	26865151	rs73069540	ENSG00000233429	ENST00000425358	HOTAIRM1	26864145	26865253	SGBS_Diff_73682	openGene2openGene	T1D
metabolic	Adipo_SGBS	rs73081554	chr3	58332737	rs180977001	ENSG00000163684	ENST00000295959	RPP14	58332507	58333765	SGBS_Diff_53039	openGene2openGene	RA
metabolic	Adipo_SGBS	rs766751473	chr5	132389637	rs11748193	ENSG00000197536	ENST00000612967	IRF1-AS1	132389624	132390017	SGBS_Diff_65558	openGene2openGene	T1D
metabolic	Adipo_SGBS	rs28449958	chr16	28880144	rs8055138	ENSG00000176953	ENST00000320805	NFATC2IP	28879530	28880478	SGBS_Diff_29785	openGene2openGene	IBD
metabolic	Adipo_SGBS	rs2304206	chr19	49665763	rs2304204	ENSG00000104960	ENST00000594165	PTOV1	49665311	49666077	SGBS_Diff_38594	openGene2openGene	VIT
metabolic	Adipo_SGBS	rs28411352	chr1	37794831	rs2306627	ENSG00000230955	ENST00000419993	ENSG00000230955	37793714	37795077	SGBS_Diff_1514	openGene2openGene	RA
metabolic	Adipo_SGBS	rs1920296	chr3	121835005	rs72421117	ENSG00000114023	ENST00000693245	FAM162A	121834386	121835826	SGBS_Diff_54704	openGene2openGene	MS
metabolic	Adipo_SGBS	rs766751473	chr5	132457594	rs4705950	ENSG00000197536	ENST00000407797	IRF1-AS1	132457002	132457981	SGBS_Diff_65566	ocr2openGene	T1D
metabolic	Adipo_SGBS	rs5758343	chr22	41448782	rs202657	ENSG00000100412	ENST00000396512	ACO2	41447485	41448810	SGBS_Diff_50646	openGene2openGene	ALG
metabolic	Adipo_SGBS	rs773125	chr12	56042145	rs1131017	ENSG00000123374	ENST00000555357	CDK2	56041508	56042270	SGBS_Diff_18619	openGene2openGene	RA
metabolic	Adipo_SGBS	rs1463485	chr17	75855927	rs936394	ENSG00000204316	ENST00000494179	MRPL38	75854895	75856197	SGBS_Diff_34231	openGene2openGene	SLE
metabolic	Adipo_SGBS	rs773125	chr12	56042145	rs1131017	ENSG00000123374	ENST00000440311	CDK2	56041508	56042270	SGBS_Diff_18619	openGene2openGene	RA
metabolic	Adipo_SGBS	rs773125	chr12	56042145	rs1131017	ENSG00000123374	ENST00000556656	CDK2	56041508	56042270	SGBS_Diff_18619	openGene2openGene	RA
metabolic	Adipo_SGBS	rs2304206	chr19	49665763	rs2304204	ENSG00000126464	ENST00000418929	PRR12	49665311	49666077	SGBS_Diff_38594	openGene2openGene	VIT
metabolic	Adipo_SGBS	rs28449958	chr16	28506388	rs26528	ENSG00000176046	ENST00000324873	NUPR1	28506175	28506675	SGBS_Diff_29774	openGene2openGene	IBD
metabolic	Adipo_SGBS	rs28449958	chr16	28506388	rs26528	ENSG00000176046	ENST00000395641	NUPR1	28506175	28506675	SGBS_Diff_29774	openGene2openGene	IBD
metabolic	Adipo_SGBS	rs3197999	chr3	50299601	rs34136796	ENSG00000275334	ENST00000611784	MIR5787	50298886	50300521	SGBS_Diff_52742	openGene2openGene	IBD
metabolic	Adipo_SGBS	rs2304206	chr19	49665614	rs2304206	ENSG00000126464	ENST00000418929	PRR12	49665311	49666077	SGBS_Diff_38594	openGene2openGene	VIT
metabolic	Adipo_SGBS	rs10760123	chr9	120929191	rs1930786	ENSG00000214654	ENST00000689072	B3GALT9	120928498	120929640	SGBS_Diff_84741	openGene2openGene	ALG
metabolic	Adipo_SGBS	rs12128789	chr1	212699754	rs2202682	ENSG00000203705	ENST00000526997	TATDN3	212699051	212700072	SGBS_Diff_6863	openGene2openGene	T1D
metabolic	Adipo_SGBS	rs17323934	chr7	26865151	rs73069540	ENSG00000253552	ENST00000521687	HOXA-AS2	26864145	26865253	SGBS_Diff_73682	openGene2openGene	T1D
metabolic	Adipo_SGBS	rs10883723	chr10	102503918	rs3818470	ENSG00000077150	ENST00000601386	NFKB2	102503676	102504102	SGBS_Diff_11266	openGene2openGene	ALG
metabolic	Adipo_SGBS	rs34835	chr16	28532060	rs12446550	ENSG00000188603	ENST00000357806	CLN3	28531879	28532811	SGBS_Diff_29777	ocr2openGene	T1D
metabolic	Adipo_SGBS	rs34835	chr16	28532060	rs12446550	ENSG00000188603	ENST00000568422	CLN3	28531879	28532811	SGBS_Diff_29777	ocr2openGene	T1D
metabolic	Adipo_SGBS	rs1048990	chr14	35122110	rs28365850	ENSG00000165410	ENST00000341223	CFL2	35121666	35123044	SGBS_Diff_24009	openGene2openGene	ALG
metabolic	Adipo_SGBS	rs34835	chr16	28532060	rs12446550	ENSG00000188603	ENST00000635958	CLN3	28531879	28532811	SGBS_Diff_29777	ocr2openGene	T1D
metabolic	Adipo_SGBS	rs34835	chr16	28532060	rs12446550	ENSG00000188603	ENST00000564574	CLN3	28531879	28532811	SGBS_Diff_29777	ocr2openGene	T1D
metabolic	Adipo_SGBS	rs10883723	chr10	102503918	rs3818470	ENSG00000107872	ENST00000425536	FBXL15	102503676	102504102	SGBS_Diff_11266	openGene2openGene	ALG
metabolic	Adipo_SGBS	rs1048990	chr14	35122110	rs28365850	ENSG00000165410	ENST00000554470	CFL2	35121666	35123044	SGBS_Diff_24009	openGene2openGene	ALG
metabolic	Adipo_SGBS	rs2066819	chr12	56334216	rs2371494	ENSG00000135469	ENST00000433805	COQ10A	56333567	56334588	SGBS_Diff_18645	openGene2openGene	PSO
metabolic	Adipo_SGBS	rs1701704	chr12	56041628	rs705704	ENSG00000185664	ENST00000550590	PMEL	56041508	56042270	SGBS_Diff_18619	openGene2openGene	T1D
metabolic	Adipo_SGBS	rs10876864	chr12	56042145	rs1131017	ENSG00000065357	ENST00000547015	DGKA	56041508	56042270	SGBS_Diff_18619	openGene2openGene	ALG
metabolic	Adipo_SGBS	rs11246217	chr11	575800	rs34793529	ENSG00000099849	ENST00000454668	RASSF7	575599	576773	SGBS_Diff_12305	openGene2openGene	SLE
metabolic	Adipo_SGBS	rs1493696	chr1	119966180	rs2493410	ENSG00000178104	ENST00000530472	PDE4DIP	119965829	119966456	SGBS_Diff_4398	ocr2openGene	T1D
metabolic	Adipo_SGBS	rs6752107	chr2	233252023	rs10199278	ENSG00000204120	ENST00000463554	GIGYF2	233251114	233252121	SGBS_Diff_45978	openGene2openGene	CRO
metabolic	Adipo_SGBS	rs1048990	chr14	35292469	rs1048990	ENSG00000100906	ENST00000554001	NFKBIA	35291726	35293069	SGBS_Diff_24013	openGene2openGene	ALG
metabolic	Adipo_SGBS	rs112006329	chr11	575800	rs34793529	ENSG00000099849	ENST00000528736	RASSF7	575599	576773	SGBS_Diff_12305	openGene2openGene	SLE
metabolic	Adipo_SGBS	rs28449958	chr16	28506388	rs26528	ENSG00000188603	ENST00000635958	CLN3	28506175	28506675	SGBS_Diff_29774	openGene2openGene	IBD
metabolic	Adipo_SGBS	rs1701704	chr12	55996852	rs705702	ENSG00000123411	ENST00000547167	IKZF4	55996785	55997553	SGBS_Diff_18614	openGene2openGene	T1D
metabolic	Adipo_SGBS	rs28449958	chr16	28506388	rs26528	ENSG00000188603	ENST00000635861	CLN3	28506175	28506675	SGBS_Diff_29774	openGene2openGene	IBD
metabolic	Adipo_SGBS	rs10849448	chr12	6384185	rs10849448	ENSG00000111641	ENST00000536124	NOP2	6383455	6384610	SGBS_Diff_17033	openGene2openGene	JIA
metabolic	Adipo_SGBS	rs12421615	chr11	64285685	rs887314	ENSG00000286264	ENST00000650773	ENSG00000286264	64284285	64285905	SGBS_Diff_14295	openGene2openGene	VIT
metabolic	Adipo_SGBS	rs10865050	chr2	102297754	rs11690644	ENSG00000115602	ENST00000311734	IL1RL1	102297606	102298369	SGBS_Diff_42057	ocr2openGene	ALG
metabolic	Adipo_SGBS	rs78865465	chr12	55974117	rs75639074	ENSG00000123353	ENST00000550836	ORMDL2	55973390	55974211	SGBS_Diff_18612	openGene2openGene	T1D
metabolic	Adipo_SGBS	rs63406760	chr12	123142435	rs1106240	ENSG00000256028	ENST00000540866	ENSG00000256028	123142039	123142727	SGBS_Diff_20865	ocr2openGene	ALG
metabolic	Adipo_SGBS	rs1701704	chr12	56041628	rs705704	ENSG00000123353	ENST00000550836	ORMDL2	56041508	56042270	SGBS_Diff_18619	openGene2openGene	T1D
metabolic	Adipo_SGBS	rs1701704	chr12	56041628	rs705704	ENSG00000123353	ENST00000243045	ORMDL2	56041508	56042270	SGBS_Diff_18619	openGene2openGene	T1D
metabolic	Adipo_SGBS	rs36014129	chr6	26021644	rs41266779	ENSG00000197061	ENST00000377803	H4C3	26021063	26022409	SGBS_Diff_68352	openGene2openGene	SLE
metabolic	Adipo_SGBS	rs11246217	chr11	575800	rs34793529	ENSG00000177106	ENST00000524973	EPS8L2	575599	576773	SGBS_Diff_12305	openGene2openGene	SLE
metabolic	Adipo_SGBS	rs773125	chr12	56042145	rs1131017	ENSG00000139531	ENST00000266971	SUOX	56041508	56042270	SGBS_Diff_18619	openGene2openGene	RA
metabolic	Adipo_SGBS	rs112006329	chr11	575800	rs34793529	ENSG00000185522	ENST00000329451	LMNTD2	575599	576773	SGBS_Diff_12305	openGene2openGene	SLE
metabolic	Adipo_SGBS	rs34835	chr16	28532060	rs12446550	ENSG00000188603	ENST00000636839	CLN3	28531879	28532811	SGBS_Diff_29777	ocr2openGene	T1D
metabolic	Adipo_SGBS	rs5758343	chr22	41381237	rs2234052	ENSG00000100412	ENST00000678454	ACO2	41380871	41382367	SGBS_Diff_50637	openGene2openGene	ALG
metabolic	Adipo_SGBS	rs2066819	chr12	56267121	rs60542959	ENSG00000139613	ENST00000267064	SMARCC2	56266653	56267700	SGBS_Diff_18638	openGene2openGene	PSO
metabolic	Adipo_SGBS	rs2066819	chr12	56334474	chr12:56334474:GA:G	ENSG00000139645	ENST00000551023	ANKRD52	56333567	56334588	SGBS_Diff_18645	openGene2openGene	PSO
metabolic	Adipo_SGBS	rs4690229	chr4	973657	rs13137144	ENSG00000185619	ENST00000440452	PCGF3	972667	974084	SGBS_Diff_57326	openGene2openGene	SLE
metabolic	Adipo_SGBS	rs574384	chr1	35641909	rs676614	ENSG00000142687	ENST00000467109	KIAA0319L	35641248	35642238	SGBS_Diff_1437	openGene2openGene	T1D
metabolic	Adipo_SGBS	rs12445568	chr16	31033362	rs58726213	ENSG00000261124	ENST00000568708	ENSG00000261124	31032938	31034445	SGBS_Diff_29896	openGene2openGene	PSO
metabolic	Adipo_SGBS	rs9611565	chr22	41381909	rs2234059	ENSG00000100412	ENST00000677516	ACO2	41380871	41382367	SGBS_Diff_50637	openGene2openGene	VIT
metabolic	Adipo_SGBS	rs9611565	chr22	41381311	rs2234053	ENSG00000100401	ENST00000405486	RANGAP1	41380871	41382367	SGBS_Diff_50637	openGene2openGene	VIT
metabolic	Adipo_SGBS	rs2283792	chr22	21867813	rs9610505	ENSG00000200985	ENST00000364115	RNA5SP493	21867004	21868182	SGBS_Diff_49767	openGene2openGene	MS
metabolic	Adipo_SGBS	rs7512552	chr1	150487216	rs3840449	ENSG00000143420	ENST00000356527	ENSA	150486993	150487787	SGBS_Diff_4549	openGene2openGene	ECZ
metabolic	Adipo_SGBS	rs73081554	chr3	58332737	rs180977001	ENSG00000255154	ENST00000476007	HTD2	58332507	58333765	SGBS_Diff_53039	openGene2openGene	RA
metabolic	Adipo_SGBS	rs9611565	chr22	41381879	rs2234058	ENSG00000100401	ENST00000405486	RANGAP1	41380871	41382367	SGBS_Diff_50637	openGene2openGene	VIT
metabolic	Adipo_SGBS	rs2066819	chr12	56334353	rs79824801	ENSG00000139613	ENST00000550859	SMARCC2	56333567	56334588	SGBS_Diff_18645	openGene2openGene	PSO
metabolic	Adipo_SGBS	rs73081554	chr3	58332750	rs185407974	ENSG00000255154	ENST00000498618	HTD2	58332507	58333765	SGBS_Diff_53039	openGene2openGene	RA
metabolic	Adipo_SGBS	rs13260060	chr8	70332935	rs11780758	ENSG00000140396	ENST00000518287	NCOA2	70332663	70333331	SGBS_Diff_79428	ocr2openGene	MS
metabolic	Adipo_SGBS	rs58763752	chr10	32980469	rs60724454	ENSG00000150093	ENST00000678591	ITGB1	32980434	32981276	SGBS_Diff_9072	openGene2openGene	T1D
metabolic	Adipo_SGBS	rs2066819	chr12	56334216	rs2371494	ENSG00000257727	ENST00000547570	CNPY2	56333567	56334588	SGBS_Diff_18645	openGene2openGene	PSO
metabolic	Adipo_SGBS	rs10936599	chr3	169769713	rs9811216	ENSG00000008952	ENST00000460513	SEC62	169769290	169769753	SGBS_Diff_56283	openGene2openGene	CEL
metabolic	Adipo_SGBS	rs2066819	chr12	56334474	chr12:56334474:GA:G	ENSG00000257727	ENST00000546388	CNPY2	56333567	56334588	SGBS_Diff_18645	openGene2openGene	PSO
metabolic	Adipo_SGBS	rs3801810	chr7	26864711	rs17323934	ENSG00000078399	ENST00000343483	HOXA9	26864145	26865253	SGBS_Diff_73682	openGene2openGene	CRO
metabolic	Adipo_SGBS	rs58763752	chr10	32980469	rs60724454	ENSG00000150093	ENST00000678943	ITGB1	32980434	32981276	SGBS_Diff_9072	openGene2openGene	T1D
metabolic	Adipo_SGBS	rs58763752	chr10	32980469	rs60724454	ENSG00000150093	ENST00000302278	ITGB1	32980434	32981276	SGBS_Diff_9072	openGene2openGene	T1D
metabolic	Adipo_SGBS	rs2066819	chr12	56334216	rs2371494	ENSG00000181852	ENST00000345093	RNF41	56333567	56334588	SGBS_Diff_18645	openGene2openGene	PSO
metabolic	Adipo_SGBS	rs773125	chr12	56042145	rs1131017	ENSG00000170473	ENST00000454792	PYM1	56041508	56042270	SGBS_Diff_18619	openGene2openGene	RA
metabolic	Adipo_SGBS	rs1701704	chr12	56041628	rs705704	ENSG00000170473	ENST00000549939	PYM1	56041508	56042270	SGBS_Diff_18619	openGene2openGene	T1D
metabolic	Adipo_SGBS	rs58763752	chr10	32980469	rs60724454	ENSG00000150093	ENST00000417122	ITGB1	32980434	32981276	SGBS_Diff_9072	openGene2openGene	T1D
metabolic	Adipo_SGBS	rs10883723	chr10	102503918	rs3818470	ENSG00000107882	ENST00000369899	SUFU	102503676	102504102	SGBS_Diff_11266	openGene2openGene	ALG
metabolic	Adipo_SGBS	rs63406760	chr12	123142435	rs1106240	ENSG00000182196	ENST00000439686	ARL6IP4	123142039	123142727	SGBS_Diff_20865	ocr2openGene	ALG
metabolic	Adipo_SGBS	rs7120737	chr11	47565510	rs11039300	ENSG00000123444	ENST00000525720	KBTBD4	47565221	47566220	SGBS_Diff_13911	openGene2openGene	MS
metabolic	Adipo_SGBS	rs2066819	chr12	56334216	rs2371494	ENSG00000139613	ENST00000267064	SMARCC2	56333567	56334588	SGBS_Diff_18645	openGene2openGene	PSO
metabolic	Adipo_SGBS	rs60920700	chr3	119559846	rs41271393	ENSG00000138495	ENST00000497116	COX17	119559452	119560035	SGBS_Diff_54633	openGene2openGene	VIT
metabolic	Adipo_SGBS	rs17323934	chr7	26865151	rs73069540	ENSG00000274864	ENST00000619974	ENSG00000274864	26864145	26865253	SGBS_Diff_73682	openGene2openGene	T1D
metabolic	Adipo_SGBS	rs7668577	chr4	26086506	rs16878091	ENSG00000168214	ENST00000681025	RBPJ	26086458	26087506	SGBS_Diff_58040	ocr2openGene	T1D
metabolic	Adipo_SGBS	rs13205210	chr6	34757701	rs7743724	ENSG00000064999	ENST00000360359	ANKS1A	34756883	34757787	SGBS_Diff_68783	openGene2openGene	SLE
metabolic	Adipo_SGBS	rs13205210	chr6	34757701	rs7743724	ENSG00000064999	ENST00000649117	ANKS1A	34756883	34757787	SGBS_Diff_68783	openGene2openGene	SLE
metabolic	Adipo_SGBS	rs34840245	chr6	34757701	rs7743724	ENSG00000064999	ENST00000360359	ANKS1A	34756883	34757787	SGBS_Diff_68783	openGene2openGene	SLE
metabolic	Adipo_SGBS	rs12148050	chr14	102795598	rs28623291	ENSG00000131323	ENST00000560463	TRAF3	102795079	102795909	SGBS_Diff_26059	ocr2openGene	MS
metabolic	Adipo_SGBS	rs2304206	chr19	49665763	rs2304204	ENSG00000104960	ENST00000598325	PTOV1	49665311	49666077	SGBS_Diff_38594	openGene2openGene	VIT
metabolic	Adipo_SGBS	rs2304206	chr19	49665670	rs2304205	ENSG00000104960	ENST00000594165	PTOV1	49665311	49666077	SGBS_Diff_38594	openGene2openGene	VIT
metabolic	Adipo_SGBS	rs4899260	chr14	68816658	rs4899261	ENSG00000182185	ENST00000479335	RAD51B	68816214	68817008	SGBS_Diff_24944	ocr2openGene	CEL
metabolic	Adipo_SGBS	rs10936599	chr3	169764547	rs2293607	ENSG00000239219	ENST00000469301	ENSG00000239219	169764327	169765366	SGBS_Diff_56282	openGene2openGene	CEL
metabolic	Adipo_SGBS	rs766751473	chr5	132389637	rs11748193	ENSG00000197536	ENST00000378953	IRF1-AS1	132389624	132390017	SGBS_Diff_65558	openGene2openGene	T1D
metabolic	Adipo_SGBS	rs766751473	chr5	132389637	rs11748193	ENSG00000197536	ENST00000337752	IRF1-AS1	132389624	132390017	SGBS_Diff_65558	openGene2openGene	T1D
metabolic	Adipo_SGBS	rs5758343	chr22	41448782	rs202657	ENSG00000100410	ENST00000459687	PHF5A	41447485	41448810	SGBS_Diff_50646	ocr2openGene	ALG
metabolic	Adipo_SGBS	rs73205303	chr21	35051694	rs17227210	ENSG00000159216	ENST00000358356	RUNX1	35051133	35051919	SGBS_Diff_49068	openGene2openGene	ALG
metabolic	Adipo_SGBS	rs2304206	chr19	49665670	rs2304205	ENSG00000104960	ENST00000602040	PTOV1	49665311	49666077	SGBS_Diff_38594	openGene2openGene	VIT
metabolic	Adipo_SGBS	rs28449958	chr16	28880144	rs8055138	ENSG00000178188	ENST00000566176	SH2B1	28879530	28880478	SGBS_Diff_29785	openGene2openGene	IBD
metabolic	Adipo_SGBS	rs766751473	chr5	132389637	rs11748193	ENSG00000197536	ENST00000337752	IRF1-AS1	132389624	132390017	SGBS_Diff_65558	ocr2openGene	T1D
metabolic	Adipo_SGBS	rs1194	chr6	35260055	rs4713844	ENSG00000146197	ENST00000274938	SCUBE3	35258876	35260495	SGBS_Diff_68807	openGene2openGene	SLE
metabolic	Adipo_SGBS	rs10936599	chr3	169764547	rs2293607	ENSG00000239219	ENST00000600502	ENSG00000239219	169764327	169765366	SGBS_Diff_56282	openGene2openGene	CEL
metabolic	Adipo_SGBS	rs1194	chr6	35260438	rs9296144	ENSG00000146197	ENST00000274938	SCUBE3	35258876	35260495	SGBS_Diff_68807	openGene2openGene	SLE
metabolic	Adipo_SGBS	rs72832915	chr17	39730733	rs3809717	ENSG00000141736	ENST00000584450	ERBB2	39729985	39730942	SGBS_Diff_32739	openGene2openGene	SLE
metabolic	Adipo_SGBS	rs34840245	chr6	34656371	rs6900426	ENSG00000272288	ENST00000687757	ILRUN-AS1	34656154	34656835	SGBS_Diff_68776	ocr2openGene	SLE
metabolic	Adipo_SGBS	rs10985070	chr9	120876986	rs73541868	ENSG00000119403	ENST00000474402	PHF19	120875997	120877924	SGBS_Diff_84737	openGene2openGene	RA
metabolic	Adipo_SGBS	rs10985070	chr9	120876986	rs73541868	ENSG00000119403	ENST00000487555	PHF19	120875997	120877924	SGBS_Diff_84737	openGene2openGene	RA
metabolic	Adipo_SGBS	rs2304206	chr19	49665614	rs2304206	ENSG00000142541	ENST00000679106	RPL13A	49665311	49666077	SGBS_Diff_38594	openGene2openGene	VIT
metabolic	Adipo_SGBS	rs10936599	chr3	169764547	rs2293607	ENSG00000085274	ENST00000544106	MYNN	169764327	169765366	SGBS_Diff_56282	openGene2openGene	CEL
metabolic	Adipo_SGBS	rs10036748	chr5	151081488	rs960709	ENSG00000145901	ENST00000521782	TNIP1	151080493	151081565	SGBS_Diff_66377	openGene2openGene	SLE
metabolic	Adipo_SGBS	rs9469899	chr6	34792104	rs13215181	ENSG00000272288	ENST00000689838	ILRUN-AS1	34791374	34793440	SGBS_Diff_68784	openGene2openGene	GD
metabolic	Adipo_SGBS	rs6889239	chr5	151081488	rs960709	ENSG00000145901	ENST00000521782	TNIP1	151080493	151081565	SGBS_Diff_66377	openGene2openGene	SLE
metabolic	Adipo_SGBS	rs9611565	chr22	41381554	rs9607799	ENSG00000100412	ENST00000677554	ACO2	41380871	41382367	SGBS_Diff_50637	openGene2openGene	VIT
metabolic	Adipo_SGBS	rs4976646	chr5	177367190	rs12654812	ENSG00000169223	ENST00000502560	LMAN2	177366710	177367579	SGBS_Diff_67275	openGene2openGene	MS
metabolic	Adipo_SGBS	rs9611565	chr22	41381909	rs2234059	ENSG00000100412	ENST00000679320	ACO2	41380871	41382367	SGBS_Diff_50637	openGene2openGene	VIT
metabolic	Adipo_SGBS	rs2066819	chr12	56334474	chr12:56334474:GA:G	ENSG00000135469	ENST00000308197	COQ10A	56333567	56334588	SGBS_Diff_18645	openGene2openGene	PSO
metabolic	Adipo_SGBS	rs10036748	chr5	151081488	rs960709	ENSG00000145901	ENST00000519339	TNIP1	151080493	151081565	SGBS_Diff_66377	openGene2openGene	SLE
metabolic	Adipo_SGBS	rs28449958	chr16	28863226	rs62037367	ENSG00000260442	ENST00000686287	ATP2A1-AS1	28862907	28864242	SGBS_Diff_29784	openGene2openGene	IBD
metabolic	Adipo_SGBS	rs7187776	chr16	28863226	rs62037367	ENSG00000177548	ENST00000357573	RABEP2	28862907	28864242	SGBS_Diff_29784	openGene2openGene	T1D
metabolic	Adipo_SGBS	rs9611565	chr22	41381311	rs2234053	ENSG00000100412	ENST00000677554	ACO2	41380871	41382367	SGBS_Diff_50637	openGene2openGene	VIT
metabolic	Adipo_SGBS	rs1170436	chr16	68539384	rs1170444	ENSG00000168802	ENST00000567763	CHTF8	68538837	68540211	SGBS_Diff_30636	openGene2openGene	SLE
metabolic	Adipo_SGBS	rs1170436	chr16	68540161	rs1170442	ENSG00000168802	ENST00000567763	CHTF8	68538837	68540211	SGBS_Diff_30636	openGene2openGene	SLE
metabolic	Adipo_SGBS	rs1170436	chr16	68539161	rs1170445	ENSG00000168802	ENST00000567763	CHTF8	68538837	68540211	SGBS_Diff_30636	openGene2openGene	SLE
metabolic	Adipo_SGBS	rs28449958	chr16	28506388	rs26528	ENSG00000188603	ENST00000637985	CLN3	28506175	28506675	SGBS_Diff_29774	openGene2openGene	IBD
metabolic	Adipo_SGBS	rs2066819	chr12	56299736	rs41423244	ENSG00000257727	ENST00000273308	CNPY2	56299451	56300903	SGBS_Diff_18642	openGene2openGene	PSO
metabolic	Adipo_SGBS	rs28449958	chr16	28863801	rs7198606	ENSG00000168488	ENST00000340394	ATXN2L	28862907	28864242	SGBS_Diff_29784	openGene2openGene	IBD
metabolic	Adipo_SGBS	rs28449958	chr16	28863801	rs7198606	ENSG00000168488	ENST00000325215	ATXN2L	28862907	28864242	SGBS_Diff_29784	openGene2openGene	IBD
metabolic	Adipo_SGBS	rs28449958	chr16	28864161	rs7193733	ENSG00000260442	ENST00000691192	ATP2A1-AS1	28862907	28864242	SGBS_Diff_29784	openGene2openGene	IBD
metabolic	Adipo_SGBS	rs60920700	chr3	119559610	rs41271391	ENSG00000121577	ENST00000468916	POPDC2	119559452	119560035	SGBS_Diff_54633	openGene2openGene	VIT
metabolic	Adipo_SGBS	rs12232003	chr12	53180847	rs59218377	ENSG00000094914	ENST00000209873	AAAS	53179993	53181654	SGBS_Diff_18458	openGene2openGene	T1D
metabolic	Adipo_SGBS	rs28449958	chr16	28506388	rs26528	ENSG00000188603	ENST00000567495	CLN3	28506175	28506675	SGBS_Diff_29774	openGene2openGene	IBD
metabolic	Adipo_SGBS	rs5758343	chr22	41381554	rs9607799	ENSG00000167074	ENST00000406644	TEF	41380871	41382367	SGBS_Diff_50637	openGene2openGene	ALG
metabolic	Adipo_SGBS	rs10876864	chr12	56042145	rs1131017	ENSG00000185664	ENST00000550447	PMEL	56041508	56042270	SGBS_Diff_18619	openGene2openGene	ALG
metabolic	Adipo_SGBS	rs60920700	chr3	119559610	rs41271391	ENSG00000121577	ENST00000493094	POPDC2	119559452	119560035	SGBS_Diff_54633	openGene2openGene	VIT
metabolic	Adipo_SGBS	rs60131261	chr6	30061023	rs9295829	ENSG00000204623	ENST00000690840	ZNRD1ASP	30060273	30061964	SGBS_Diff_68563	openGene2openGene	VIT
metabolic	Adipo_SGBS	rs9355260	chr6	159117033	rs4708812	ENSG00000271913	ENST00000656128	TAGAP-AS1	159116896	159117436	SGBS_Diff_72452	ocr2openGene	MS
metabolic	Adipo_SGBS	rs78865465	chr12	55974117	rs75639074	ENSG00000135404	ENST00000551173	CD63	55973390	55974211	SGBS_Diff_18612	openGene2openGene	T1D
metabolic	Adipo_SGBS	rs78865465	chr12	55974117	rs75639074	ENSG00000135404	ENST00000257857	CD63	55973390	55974211	SGBS_Diff_18612	openGene2openGene	T1D
metabolic	Adipo_SGBS	rs2017445	chr12	56041720	rs705705	ENSG00000205323	ENST00000552884	SARNP	56041508	56042270	SGBS_Diff_18619	openGene2openGene	VIT
metabolic	Adipo_SGBS	rs2017445	chr12	56041720	rs705705	ENSG00000205323	ENST00000546604	SARNP	56041508	56042270	SGBS_Diff_18619	openGene2openGene	VIT
metabolic	Adipo_SGBS	rs8042861	chr15	90388131	rs2589940	ENSG00000184508	ENST00000438890	HDDC3	90387762	90388911	SGBS_Diff_28597	openGene2openGene	MS
metabolic	Adipo_SGBS	rs11755393	chr6	34792548	rs7752060	ENSG00000272288	ENST00000689838	ILRUN-AS1	34791374	34793440	SGBS_Diff_68784	openGene2openGene	SLE
metabolic	Adipo_SGBS	rs4456788	chr21	44194276	rs7276302	ENSG00000141959	ENST00000349048	PFKL	44194120	44194801	SGBS_Diff_49439	openGene2openGene	IBD
metabolic	Adipo_SGBS	rs78865465	chr12	55974117	rs75639074	ENSG00000258311	ENST00000551946	ENSG00000258311	55973390	55974211	SGBS_Diff_18612	openGene2openGene	T1D
metabolic	Adipo_SGBS	rs2038255	chr14	35122110	rs28365850	ENSG00000100902	ENST00000553688	PSMA6	35121666	35123044	SGBS_Diff_24009	openGene2openGene	ECZ
metabolic	Adipo_SGBS	rs28449958	chr16	28880144	rs8055138	ENSG00000168488	ENST00000561539	ATXN2L	28879530	28880478	SGBS_Diff_29785	openGene2openGene	IBD
metabolic	Adipo_SGBS	rs4755450	chr11	36314713	rs2218565	ENSG00000135362	ENST00000526682	PRR5L	36313804	36314971	SGBS_Diff_13608	ocr2openGene	MS
metabolic	Adipo_SGBS	rs773125	chr12	56042145	rs1131017	ENSG00000197728	ENST00000356464	RPS26	56041508	56042270	SGBS_Diff_18619	openGene2openGene	RA
metabolic	Adipo_SGBS	rs2247314	chr6	166956504	rs2247325	ENSG00000265828	ENST00000582614	MIR3939	166955966	166957240	SGBS_Diff_72703	openGene2openGene	VIT
metabolic	Adipo_SGBS	rs2304206	chr19	49665670	rs2304205	ENSG00000142541	ENST00000476268	RPL13A	49665311	49666077	SGBS_Diff_38594	openGene2openGene	VIT
metabolic	Adipo_SGBS	rs4809219	chr20	63741353	rs4809221	ENSG00000101150	ENST00000348257	TPD52L2	63740125	63741458	SGBS_Diff_48458	openGene2openGene	ECZ
metabolic	Adipo_SGBS	rs5758343	chr22	41403829	rs75784	ENSG00000100412	ENST00000676714	ACO2	41403779	41404314	SGBS_Diff_50640	ocr2openGene	ALG
metabolic	Adipo_SGBS	rs7512552	chr1	150487216	rs3840449	ENSG00000143387	ENST00000676824	CTSK	150486993	150487787	SGBS_Diff_4549	openGene2openGene	ECZ
metabolic	Adipo_SGBS	rs4809219	chr20	63741353	rs4809221	ENSG00000101150	ENST00000346249	TPD52L2	63740125	63741458	SGBS_Diff_48458	openGene2openGene	ECZ
metabolic	Adipo_SGBS	rs4809219	chr20	63740795	rs6062510	ENSG00000101150	ENST00000352482	TPD52L2	63740125	63741458	SGBS_Diff_48458	openGene2openGene	ECZ
metabolic	Adipo_SGBS	rs7187776	chr16	28864161	rs7193733	ENSG00000196296	ENST00000357084	ATP2A1	28862907	28864242	SGBS_Diff_29784	openGene2openGene	T1D
metabolic	Adipo_SGBS	rs1701704	chr12	56041628	rs705704	ENSG00000258554	ENST00000554022	ENSG00000258554	56041508	56042270	SGBS_Diff_18619	openGene2openGene	T1D
metabolic	Adipo_SGBS	rs7187776	chr16	28863883	rs11864750	ENSG00000196296	ENST00000357084	ATP2A1	28862907	28864242	SGBS_Diff_29784	openGene2openGene	T1D
metabolic	Adipo_SGBS	rs7132277	chr12	123142435	rs1106240	ENSG00000111325	ENST00000397389	OGFOD2	123142039	123142727	SGBS_Diff_20865	ocr2openGene	MS
metabolic	Adipo_SGBS	rs7132277	chr12	123142435	rs1106240	ENSG00000111325	ENST00000536615	OGFOD2	123142039	123142727	SGBS_Diff_20865	ocr2openGene	MS
metabolic	Adipo_SGBS	rs3197999	chr3	50292395	rs1076872	ENSG00000114383	ENST00000462137	TUSC2	50291705	50293175	SGBS_Diff_52741	openGene2openGene	IBD
metabolic	Adipo_SGBS	rs7187776	chr16	28863226	rs62037367	ENSG00000196296	ENST00000563975	ATP2A1	28862907	28864242	SGBS_Diff_29784	openGene2openGene	T1D
metabolic	Adipo_SGBS	rs10174949	chr2	8302118	rs10174949	ENSG00000115738	ENST00000331129	ID2	8301880	8302742	SGBS_Diff_39023	ocr2openGene	ALG
metabolic	Adipo_SGBS	rs1701704	chr12	55996852	rs705702	ENSG00000196465	ENST00000549380	MYL6B	55996785	55997553	SGBS_Diff_18614	openGene2openGene	T1D
metabolic	Adipo_SGBS	rs3801810	chr7	26865151	rs73069540	ENSG00000078399	ENST00000673917	HOXA9	26864145	26865253	SGBS_Diff_73682	openGene2openGene	CRO
metabolic	Adipo_SGBS	rs12128789	chr1	212699754	rs2202682	ENSG00000117697	ENST00000487995	NSL1	212699051	212700072	SGBS_Diff_6863	openGene2openGene	T1D
metabolic	Adipo_SGBS	rs7127214	chr11	36314914	rs10836534	ENSG00000135362	ENST00000527751	PRR5L	36313804	36314971	SGBS_Diff_13608	ocr2openGene	JIA
metabolic	Adipo_SGBS	rs3801810	chr7	26865151	rs73069540	ENSG00000078399	ENST00000396345	HOXA9	26864145	26865253	SGBS_Diff_73682	openGene2openGene	CRO
metabolic	Adipo_SGBS	rs10174949	chr2	8302417	rs891058	ENSG00000115738	ENST00000472142	ID2	8301880	8302742	SGBS_Diff_39023	ocr2openGene	ALG
metabolic	Adipo_SGBS	rs4690229	chr4	973551	rs113075206	ENSG00000178950	ENST00000314167	GAK	972667	974084	SGBS_Diff_57326	openGene2openGene	SLE
metabolic	Adipo_SGBS	rs12445568	chr16	30985550	rs12443808	ENSG00000140682	ENST00000567066	TGFB1I1	30984823	30985990	SGBS_Diff_29893	openGene2openGene	PSO
metabolic	Adipo_SGBS	rs8042861	chr15	90529758	rs113942266	ENSG00000196547	ENST00000559965	MAN2A2	90529357	90530807	SGBS_Diff_28605	openGene2openGene	MS
metabolic	Adipo_SGBS	rs3197999	chr3	50299601	rs34136796	ENSG00000114383	ENST00000421918	TUSC2	50298886	50300521	SGBS_Diff_52742	openGene2openGene	IBD
metabolic	Adipo_SGBS	rs2066819	chr12	56333921	rs80317430	ENSG00000170581	ENST00000418572	STAT2	56333567	56334588	SGBS_Diff_18645	openGene2openGene	PSO
metabolic	Adipo_SGBS	rs3197999	chr3	50299601	rs34136796	ENSG00000012171	ENST00000619119	SEMA3B	50298886	50300521	SGBS_Diff_52742	openGene2openGene	IBD
metabolic	Adipo_SGBS	rs766751473	chr5	132389637	rs11748193	ENSG00000072682	ENST00000360568	P4HA2	132389624	132390017	SGBS_Diff_65558	openGene2openGene	T1D
metabolic	Adipo_SGBS	rs12445568	chr16	30985550	rs12443808	ENSG00000140682	ENST00000561785	TGFB1I1	30984823	30985990	SGBS_Diff_29893	openGene2openGene	PSO
metabolic	Adipo_SGBS	rs2304206	chr19	49665763	rs2304204	ENSG00000104960	ENST00000601501	PTOV1	49665311	49666077	SGBS_Diff_38594	openGene2openGene	VIT
metabolic	Adipo_SGBS	rs2066819	chr12	56334216	rs2371494	ENSG00000135473	ENST00000549348	PAN2	56333567	56334588	SGBS_Diff_18645	openGene2openGene	PSO
metabolic	Adipo_SGBS	rs2495365	chr1	2556327	rs2227313	ENSG00000157873	ENST00000435221	TNFRSF14	2555616	2557543	SGBS_Diff_110	openGene2openGene	UC
metabolic	Adipo_SGBS	rs2495365	chr1	2557491	rs2495366	ENSG00000157873	ENST00000434817	TNFRSF14	2555616	2557543	SGBS_Diff_110	openGene2openGene	UC
metabolic	Adipo_SGBS	rs9611565	chr22	41381879	rs2234058	ENSG00000100412	ENST00000679311	ACO2	41380871	41382367	SGBS_Diff_50637	openGene2openGene	VIT
metabolic	Adipo_SGBS	rs12445568	chr16	30985550	rs12443808	ENSG00000140682	ENST00000565360	TGFB1I1	30984823	30985990	SGBS_Diff_29893	openGene2openGene	PSO
metabolic	Adipo_SGBS	rs10876864	chr12	56042145	rs1131017	ENSG00000139531	ENST00000266971	SUOX	56041508	56042270	SGBS_Diff_18619	openGene2openGene	ALG
metabolic	Adipo_SGBS	rs9926533	chr16	30958165	rs11643872	ENSG00000167394	ENST00000535577	ZNF668	30956966	30958455	SGBS_Diff_29892	openGene2openGene	SLE
metabolic	Adipo_SGBS	rs28449958	chr16	28822933	rs201131521	ENSG00000176953	ENST00000320805	NFATC2IP	28822534	28824570	SGBS_Diff_29781	openGene2openGene	IBD
metabolic	Adipo_SGBS	rs4899260	chr14	68816658	rs4899261	ENSG00000182185	ENST00000487861	RAD51B	68816214	68817008	SGBS_Diff_24944	ocr2openGene	CEL
metabolic	Adipo_SGBS	rs5758343	chr22	41517840	rs17367716	ENSG00000100410	ENST00000459687	PHF5A	41517613	41518059	SGBS_Diff_50653	ocr2openGene	ALG
metabolic	Adipo_SGBS	rs7204270	chr16	30183519	rs930392	ENSG00000090238	ENST00000566595	YPEL3	30182728	30183711	SGBS_Diff_29839	openGene2openGene	MS
metabolic	Adipo_SGBS	rs28449958	chr16	28822933	rs201131521	ENSG00000176953	ENST00000565752	NFATC2IP	28822534	28824570	SGBS_Diff_29781	openGene2openGene	IBD
metabolic	Adipo_SGBS	rs2304206	chr19	49665614	rs2304206	ENSG00000104960	ENST00000599732	PTOV1	49665311	49666077	SGBS_Diff_38594	openGene2openGene	VIT
metabolic	Adipo_SGBS	rs181826	chr5	142145415	rs249642	ENSG00000113552	ENST00000503229	GNPDA1	142145197	142145938	SGBS_Diff_65955	ocr2openGene	CRO
metabolic	Adipo_SGBS	rs5758343	chr22	41517840	rs17367716	ENSG00000100410	ENST00000491254	PHF5A	41517613	41518059	SGBS_Diff_50653	ocr2openGene	ALG
metabolic	Adipo_SGBS	rs74908652	chr19	10315836	rs78295726	ENSG00000105397	ENST00000530829	TYK2	10315384	10316447	SGBS_Diff_37170	openGene2openGene	SLE
metabolic	Adipo_SGBS	rs2304206	chr19	49665763	rs2304204	ENSG00000104960	ENST00000599732	PTOV1	49665311	49666077	SGBS_Diff_38594	openGene2openGene	VIT
metabolic	Adipo_SGBS	rs9611565	chr22	41381554	rs9607799	ENSG00000100412	ENST00000678269	ACO2	41380871	41382367	SGBS_Diff_50637	openGene2openGene	VIT
metabolic	Adipo_SGBS	rs5758343	chr22	41381311	rs2234053	ENSG00000100410	ENST00000491254	PHF5A	41380871	41382367	SGBS_Diff_50637	openGene2openGene	ALG
metabolic	Adipo_SGBS	rs250308	chr5	119356760	rs10477585	ENSG00000133835	ENST00000509514	HSD17B4	119356750	119357157	SGBS_Diff_65137	openGene2openGene	ALG
metabolic	Adipo_SGBS	rs367569	chr16	11256954	rs33989964	ENSG00000182108	ENST00000570992	DEXI	11255554	11257012	SGBS_Diff_29310	openGene2openGene	PSO
metabolic	Adipo_SGBS	rs11154801	chr6	135497759	rs13197384	ENSG00000029363	ENST00000532384	BCLAF1	135497272	135498159	SGBS_Diff_71615	openGene2openGene	MS
metabolic	Adipo_SGBS	rs533646	chr11	118689861	rs4938530	ENSG00000278376	ENST00000610705	ENSG00000278376	118689596	118690455	SGBS_Diff_16151	openGene2openGene	MS
metabolic	Adipo_SGBS	rs7187776	chr16	28863883	rs11864750	ENSG00000168488	ENST00000395547	ATXN2L	28862907	28864242	SGBS_Diff_29784	openGene2openGene	T1D
metabolic	Adipo_SGBS	rs5758343	chr22	41381311	rs2234053	ENSG00000100410	ENST00000459687	PHF5A	41380871	41382367	SGBS_Diff_50637	openGene2openGene	ALG
metabolic	Adipo_SGBS	rs6752107	chr2	233252023	rs10199278	ENSG00000204120	ENST00000430720	GIGYF2	233251114	233252121	SGBS_Diff_45978	openGene2openGene	CRO
metabolic	Adipo_SGBS	rs9926533	chr16	31073073	rs11281612	ENSG00000140691	ENST00000408912	ARMC5	31073014	31073955	SGBS_Diff_29898	openGene2openGene	SLE
metabolic	Adipo_SGBS	rs77599401	chr1	206674790	rs6660379	ENSG00000237605	ENST00000688109	DYRK3-AS1	206674503	206675569	SGBS_Diff_6597	ocr2openGene	T1D
metabolic	Adipo_SGBS	rs9926533	chr16	31073073	rs11281612	ENSG00000140691	ENST00000563544	ARMC5	31073014	31073955	SGBS_Diff_29898	openGene2openGene	SLE
metabolic	Adipo_SGBS	rs10883723	chr10	102502871	rs2296590	ENSG00000171206	ENST00000646349	TRIM8	102501924	102503140	SGBS_Diff_11265	openGene2openGene	ALG
metabolic	Adipo_SGBS	rs10174949	chr2	8302118	rs10174949	ENSG00000235092	ENST00000669696	ID2-AS1	8301880	8302742	SGBS_Diff_39023	ocr2openGene	ALG
metabolic	Adipo_SGBS	rs6752107	chr2	233252023	rs10199278	ENSG00000204120	ENST00000425040	GIGYF2	233251114	233252121	SGBS_Diff_45978	openGene2openGene	CRO
metabolic	Adipo_SGBS	rs10174949	chr2	8302118	rs10174949	ENSG00000235092	ENST00000691069	ID2-AS1	8301880	8302742	SGBS_Diff_39023	ocr2openGene	ALG
metabolic	Adipo_SGBS	rs1701704	chr12	56041628	rs705704	ENSG00000170515	ENST00000553057	PA2G4	56041508	56042270	SGBS_Diff_18619	openGene2openGene	T1D
metabolic	Adipo_SGBS	rs7769192	chr6	137637128	rs9321623	ENSG00000027697	ENST00000414770	IFNGR1	137636967	137637700	SGBS_Diff_71686	ocr2openGene	MS
metabolic	Adipo_SGBS	rs12142199	chr1	1358384	rs34841888	ENSG00000175756	ENST00000338338	AURKAIP1	1358270	1359110	SGBS_Diff_33	openGene2openGene	SLE
metabolic	Adipo_SGBS	rs7769192	chr6	137637128	rs9321623	ENSG00000027697	ENST00000696695	IFNGR1	137636967	137637700	SGBS_Diff_71686	ocr2openGene	MS
metabolic	Adipo_SGBS	rs9926533	chr16	31073073	rs11281612	ENSG00000099364	ENST00000471231	FBXL19	31073014	31073955	SGBS_Diff_29898	openGene2openGene	SLE
metabolic	Adipo_SGBS	rs1463485	chr17	75855927	rs936394	ENSG00000092929	ENST00000592386	UNC13D	75854895	75856197	SGBS_Diff_34231	openGene2openGene	SLE
metabolic	Adipo_SGBS	rs2066819	chr12	56360038	rs2066818	ENSG00000144785	ENST00000547423	ENSG00000144785	56359815	56360681	SGBS_Diff_18647	openGene2openGene	PSO
metabolic	Adipo_SGBS	rs2066819	chr12	56300477	rs2695789	ENSG00000257727	ENST00000273308	CNPY2	56299451	56300903	SGBS_Diff_18642	openGene2openGene	PSO
metabolic	Adipo_SGBS	rs28449958	chr16	28824361	rs138159013	ENSG00000178952	ENST00000561644	TUFM	28822534	28824570	SGBS_Diff_29781	openGene2openGene	IBD
metabolic	Adipo_SGBS	rs9355260	chr6	159117033	rs4708812	ENSG00000271913	ENST00000670185	TAGAP-AS1	159116896	159117436	SGBS_Diff_72452	ocr2openGene	MS
metabolic	Adipo_SGBS	rs7187776	chr16	28864161	rs7193733	ENSG00000168488	ENST00000564656	ATXN2L	28862907	28864242	SGBS_Diff_29784	openGene2openGene	T1D
metabolic	Adipo_SGBS	rs6752107	chr2	233252023	rs10199278	ENSG00000204120	ENST00000482666	GIGYF2	233251114	233252121	SGBS_Diff_45978	openGene2openGene	CRO
metabolic	Adipo_SGBS	rs12421615	chr11	64284975	rs2510066	ENSG00000168071	ENST00000492980	CCDC88B	64284285	64285905	SGBS_Diff_14295	openGene2openGene	VIT
metabolic	Adipo_SGBS	rs7512552	chr1	150487216	rs3840449	ENSG00000143382	ENST00000271643	ADAMTSL4	150486993	150487787	SGBS_Diff_4549	openGene2openGene	ECZ
metabolic	Adipo_SGBS	rs10068717	chr5	142145415	rs249642	ENSG00000113552	ENST00000504139	GNPDA1	142145197	142145938	SGBS_Diff_65955	ocr2openGene	ALG
metabolic	Adipo_SGBS	rs11246217	chr11	575800	rs34793529	ENSG00000185507	ENST00000348655	IRF7	575599	576773	SGBS_Diff_12305	openGene2openGene	SLE
metabolic	Adipo_SGBS	rs2017445	chr12	56041720	rs705705	ENSG00000139531	ENST00000552363	SUOX	56041508	56042270	SGBS_Diff_18619	openGene2openGene	VIT
metabolic	Adipo_SGBS	rs6752107	chr2	233252023	rs10199278	ENSG00000204120	ENST00000464805	GIGYF2	233251114	233252121	SGBS_Diff_45978	openGene2openGene	CRO
metabolic	Adipo_SGBS	rs10174949	chr2	8302118	rs10174949	ENSG00000235092	ENST00000453900	ID2-AS1	8301880	8302742	SGBS_Diff_39023	ocr2openGene	ALG
metabolic	Adipo_SGBS	rs7207591	chr17	42276943	rs4029774	ENSG00000126561	ENST00000590726	STAT5A	42275696	42277540	SGBS_Diff_32885	openGene2openGene	ALG
metabolic	Adipo_SGBS	rs2017445	chr12	56041628	rs705704	ENSG00000135482	ENST00000549973	ZC3H10	56041508	56042270	SGBS_Diff_18619	openGene2openGene	VIT
metabolic	Adipo_SGBS	rs28449958	chr16	28863226	rs62037367	ENSG00000178952	ENST00000565012	TUFM	28862907	28864242	SGBS_Diff_29784	openGene2openGene	IBD
metabolic	Adipo_SGBS	rs2017445	chr12	55996852	rs59877680	ENSG00000135482	ENST00000546903	ZC3H10	55996785	55997553	SGBS_Diff_18614	openGene2openGene	VIT
metabolic	Adipo_SGBS	rs7207591	chr17	42276943	rs4029774	ENSG00000126561	ENST00000469124	STAT5A	42275696	42277540	SGBS_Diff_32885	openGene2openGene	ALG
metabolic	Adipo_SGBS	rs773125	chr12	56042145	rs1131017	ENSG00000123353	ENST00000546645	ORMDL2	56041508	56042270	SGBS_Diff_18619	openGene2openGene	RA
metabolic	Adipo_SGBS	rs5758343	chr22	41403829	rs75784	ENSG00000100412	ENST00000676959	ACO2	41403779	41404314	SGBS_Diff_50640	ocr2openGene	ALG
metabolic	Adipo_SGBS	rs2304206	chr19	49665670	rs2304205	ENSG00000010361	ENST00000528094	FUZ	49665311	49666077	SGBS_Diff_38594	openGene2openGene	VIT
metabolic	Adipo_SGBS	rs250308	chr5	119356760	rs10477585	ENSG00000133835	ENST00000508750	HSD17B4	119356750	119357157	SGBS_Diff_65137	openGene2openGene	ALG
metabolic	Adipo_SGBS	rs2017445	chr12	56041628	rs705704	ENSG00000185664	ENST00000549418	PMEL	56041508	56042270	SGBS_Diff_18619	openGene2openGene	VIT
metabolic	Adipo_SGBS	rs533646	chr11	118658886	rs745663	ENSG00000186166	ENST00000532132	CENATAC	118658773	118660711	SGBS_Diff_16150	ocr2openGene	MS
metabolic	Adipo_SGBS	rs250308	chr5	119356760	rs10477585	ENSG00000133835	ENST00000647342	HSD17B4	119356750	119357157	SGBS_Diff_65137	openGene2openGene	ALG
metabolic	Adipo_SGBS	rs5758343	chr22	41403829	rs75784	ENSG00000100412	ENST00000466237	ACO2	41403779	41404314	SGBS_Diff_50640	ocr2openGene	ALG
metabolic	Adipo_SGBS	rs12445568	chr16	31033576	rs12445650	ENSG00000261124	ENST00000568708	ENSG00000261124	31032938	31034445	SGBS_Diff_29896	openGene2openGene	PSO
metabolic	Adipo_SGBS	rs2495365	chr1	2557491	rs2495366	ENSG00000157873	ENST00000355716	TNFRSF14	2555616	2557543	SGBS_Diff_110	openGene2openGene	UC
metabolic	Adipo_SGBS	rs2017445	chr12	56041720	rs705705	ENSG00000123374	ENST00000556146	CDK2	56041508	56042270	SGBS_Diff_18619	openGene2openGene	VIT
metabolic	Adipo_SGBS	rs9611565	chr22	41381554	rs9607799	ENSG00000100412	ENST00000677516	ACO2	41380871	41382367	SGBS_Diff_50637	openGene2openGene	VIT
metabolic	Adipo_SGBS	rs773125	chr12	56042145	rs1131017	ENSG00000257449	ENST00000551846	ENSG00000257449	56041508	56042270	SGBS_Diff_18619	openGene2openGene	RA
metabolic	Adipo_SGBS	rs2017445	chr12	55996852	rs59877680	ENSG00000170515	ENST00000303305	PA2G4	55996785	55997553	SGBS_Diff_18614	openGene2openGene	VIT
metabolic	Adipo_SGBS	rs60131261	chr6	30042303	rs10580504	ENSG00000066379	ENST00000376785	POLR1H	30041858	30042514	SGBS_Diff_68561	ocr2openGene	VIT
metabolic	Adipo_SGBS	rs2017445	chr12	56041720	rs705705	ENSG00000170515	ENST00000551061	PA2G4	56041508	56042270	SGBS_Diff_18619	openGene2openGene	VIT
metabolic	Adipo_SGBS	rs28449958	chr16	28880144	rs8055138	ENSG00000261766	ENST00000567731	ENSG00000261766	28879530	28880478	SGBS_Diff_29785	openGene2openGene	IBD
metabolic	Adipo_SGBS	rs13018977	chr2	241316415	rs13006939	ENSG00000115677	ENST00000422080	HDLBP	241314832	241316587	SGBS_Diff_46301	openGene2openGene	T1D
metabolic	Adipo_SGBS	rs694739	chr11	64329761	rs694739	ENSG00000173113	ENST00000537918	TRMT112	64329247	64329860	SGBS_Diff_14298	openGene2openGene	MS
metabolic	Adipo_SGBS	rs3197999	chr3	49358927	rs3811699	ENSG00000173402	ENST00000545947	DAG1	49357752	49359109	SGBS_Diff_52690	openGene2openGene	IBD
metabolic	Adipo_SGBS	rs6489785	chr12	120902996	rs1105416	ENSG00000284143	ENST00000578311	MIR4700	120902969	120904910	SGBS_Diff_20746	openGene2openGene	ALG
metabolic	Adipo_SGBS	rs33993564	chr5	150847337	rs17111376	ENSG00000132912	ENST00000521448	DCTN4	150846915	150847459	SGBS_Diff_66358	openGene2openGene	IBD
metabolic	Adipo_SGBS	rs5758343	chr22	41381311	rs2234053	ENSG00000100412	ENST00000679311	ACO2	41380871	41382367	SGBS_Diff_50637	openGene2openGene	ALG
metabolic	Adipo_SGBS	rs243323	chr16	11255821	rs243332	ENSG00000175643	ENST00000576027	RMI2	11255554	11257012	SGBS_Diff_29310	openGene2openGene	SLE
metabolic	Adipo_SGBS	rs11643872	chr16	30999862	rs4889606	ENSG00000167394	ENST00000426488	ZNF668	30999215	31000102	SGBS_Diff_29895	openGene2openGene	GD
metabolic	Adipo_SGBS	rs11643872	chr16	30958165	rs11643872	ENSG00000167394	ENST00000539836	ZNF668	30956966	30958455	SGBS_Diff_29892	openGene2openGene	GD
metabolic	Adipo_SGBS	rs2066819	chr12	56334216	rs2371494	ENSG00000135423	ENST00000486433	GLS2	56333567	56334588	SGBS_Diff_18645	openGene2openGene	PSO
metabolic	Adipo_SGBS	rs9926533	chr16	31073073	rs11281612	ENSG00000089280	ENST00000568685	FUS	31073014	31073955	SGBS_Diff_29898	openGene2openGene	SLE
metabolic	Adipo_SGBS	rs112006329	chr11	575800	rs34793529	ENSG00000177042	ENST00000492023	TMEM80	575599	576773	SGBS_Diff_12305	openGene2openGene	SLE
metabolic	Adipo_SGBS	rs2017445	chr12	56041628	rs705704	ENSG00000111540	ENST00000448789	RAB5B	56041508	56042270	SGBS_Diff_18619	openGene2openGene	VIT
metabolic	Adipo_SGBS	rs12445568	chr16	30985551	rs12443627	ENSG00000167394	ENST00000426488	ZNF668	30984823	30985990	SGBS_Diff_29893	openGene2openGene	PSO
metabolic	Adipo_SGBS	rs2495365	chr1	2556327	rs2227313	ENSG00000238164	ENST00000452793	TNFRSF14-AS1	2555616	2557543	SGBS_Diff_110	openGene2openGene	UC
metabolic	Adipo_SGBS	rs12445568	chr16	30985551	rs12443627	ENSG00000260267	ENST00000564629	ENSG00000260267	30984823	30985990	SGBS_Diff_29893	openGene2openGene	PSO
metabolic	Adipo_SGBS	rs11590283	chr1	1308516	rs61766198	ENSG00000107404	ENST00000378888	DVL1	1307818	1308774	SGBS_Diff_28	openGene2openGene	SLE
metabolic	Adipo_SGBS	rs60920700	chr3	119559610	rs41271391	ENSG00000138495	ENST00000497116	COX17	119559452	119560035	SGBS_Diff_54633	openGene2openGene	VIT
metabolic	Adipo_SGBS	rs7120737	chr11	47565510	rs11039300	ENSG00000213619	ENST00000524568	NDUFS3	47565221	47566220	SGBS_Diff_13911	openGene2openGene	MS
metabolic	Adipo_SGBS	rs12445568	chr16	30985550	rs12443808	ENSG00000167394	ENST00000564456	ZNF668	30984823	30985990	SGBS_Diff_29893	openGene2openGene	PSO
metabolic	Adipo_SGBS	rs508970	chr11	61129867	rs10897141	ENSG00000110108	ENST00000227525	TMEM109	61129858	61130297	SGBS_Diff_14103	ocr2openGene	RA
metabolic	Adipo_SGBS	rs3801810	chr7	26865151	rs73069540	ENSG00000253552	ENST00000524048	HOXA-AS2	26864145	26865253	SGBS_Diff_73682	openGene2openGene	CRO
metabolic	Adipo_SGBS	rs766751473	chr5	132457594	rs4705950	ENSG00000197536	ENST00000337752	IRF1-AS1	132457002	132457981	SGBS_Diff_65566	ocr2openGene	T1D
metabolic	Adipo_SGBS	rs28449958	chr16	28880144	rs8055138	ENSG00000176953	ENST00000564978	NFATC2IP	28879530	28880478	SGBS_Diff_29785	openGene2openGene	IBD
metabolic	Adipo_SGBS	rs4690229	chr4	973657	rs13137144	ENSG00000178950	ENST00000505819	GAK	972667	974084	SGBS_Diff_57326	openGene2openGene	SLE
metabolic	Adipo_SGBS	rs3801810	chr7	26864711	rs17323934	ENSG00000122592	ENST00000519842	HOXA7	26864145	26865253	SGBS_Diff_73682	openGene2openGene	CRO
metabolic	Adipo_SGBS	rs28449958	chr16	28824361	rs138159013	ENSG00000176953	ENST00000565919	NFATC2IP	28822534	28824570	SGBS_Diff_29781	openGene2openGene	IBD
metabolic	Adipo_SGBS	rs9469899	chr6	34792385	rs7769961	ENSG00000272288	ENST00000606496	ILRUN-AS1	34791374	34793440	SGBS_Diff_68784	openGene2openGene	GD
metabolic	Adipo_SGBS	rs773125	chr12	56042145	rs1131017	ENSG00000123374	ENST00000354056	CDK2	56041508	56042270	SGBS_Diff_18619	openGene2openGene	RA
metabolic	Adipo_SGBS	rs773125	chr12	56042145	rs1131017	ENSG00000123374	ENST00000554619	CDK2	56041508	56042270	SGBS_Diff_18619	openGene2openGene	RA
metabolic	Adipo_SGBS	rs12232003	chr12	53180847	rs59218377	ENSG00000167778	ENST00000301463	SPRYD3	53179993	53181654	SGBS_Diff_18458	openGene2openGene	T1D
metabolic	Adipo_SGBS	rs12232003	chr12	53180847	rs59218377	ENSG00000167778	ENST00000550564	SPRYD3	53179993	53181654	SGBS_Diff_18458	openGene2openGene	T1D
metabolic	Adipo_SGBS	rs181826	chr5	142145740	rs249641	ENSG00000113552	ENST00000503794	GNPDA1	142145197	142145938	SGBS_Diff_65955	ocr2openGene	CRO
metabolic	Adipo_SGBS	rs1048990	chr14	35292469	rs1048990	ENSG00000092020	ENST00000261475	PPP2R3C	35291726	35293069	SGBS_Diff_24013	openGene2openGene	ALG
metabolic	Adipo_SGBS	rs12128789	chr1	212699732	rs2202683	ENSG00000203705	ENST00000526997	TATDN3	212699051	212700072	SGBS_Diff_6863	openGene2openGene	T1D
metabolic	Adipo_SGBS	rs2304206	chr19	49665614	rs2304206	ENSG00000126457	ENST00000534676	PRMT1	49665311	49666077	SGBS_Diff_38594	openGene2openGene	VIT
metabolic	Adipo_SGBS	rs63406760	chr12	123142435	rs1106240	ENSG00000111325	ENST00000420319	OGFOD2	123142039	123142727	SGBS_Diff_20865	ocr2openGene	ALG
metabolic	Adipo_SGBS	rs10876864	chr12	56042145	rs1131017	ENSG00000205323	ENST00000552884	SARNP	56041508	56042270	SGBS_Diff_18619	openGene2openGene	ALG
metabolic	Adipo_SGBS	rs10876864	chr12	56042145	rs1131017	ENSG00000205323	ENST00000552207	SARNP	56041508	56042270	SGBS_Diff_18619	openGene2openGene	ALG
metabolic	Adipo_SGBS	rs11714843	chr3	119498465	rs2280670	ENSG00000144843	ENST00000485496	ADPRH	119497889	119499020	SGBS_Diff_54631	openGene2openGene	JIA
metabolic	Adipo_SGBS	rs5758343	chr22	41517840	rs17367716	ENSG00000100412	ENST00000677532	ACO2	41517613	41518059	SGBS_Diff_50653	ocr2openGene	ALG
metabolic	Adipo_SGBS	rs63406760	chr12	123142469	rs1106241	ENSG00000111325	ENST00000454694	OGFOD2	123142039	123142727	SGBS_Diff_20865	ocr2openGene	ALG
metabolic	Adipo_SGBS	rs10883723	chr10	102503918	rs3818470	ENSG00000077150	ENST00000661543	NFKB2	102503676	102504102	SGBS_Diff_11266	openGene2openGene	ALG
metabolic	Adipo_SGBS	rs63406760	chr12	123142469	rs1106241	ENSG00000111325	ENST00000544358	OGFOD2	123142039	123142727	SGBS_Diff_20865	ocr2openGene	ALG
metabolic	Adipo_SGBS	rs33993564	chr5	150905246	rs7724036	ENSG00000197083	ENST00000687052	ZNF300P1	150904591	150905375	SGBS_Diff_66360	openGene2openGene	IBD
metabolic	Adipo_SGBS	rs1170436	chr16	68539161	rs1170445	ENSG00000141076	ENST00000569800	UTP4	68538837	68540211	SGBS_Diff_30636	openGene2openGene	SLE
metabolic	Adipo_SGBS	rs7132277	chr12	123142435	rs1106240	ENSG00000182196	ENST00000456762	ARL6IP4	123142039	123142727	SGBS_Diff_20865	ocr2openGene	MS
metabolic	Adipo_SGBS	rs10883723	chr10	102502871	rs2296590	ENSG00000107872	ENST00000481808	FBXL15	102501924	102503140	SGBS_Diff_11265	openGene2openGene	ALG
metabolic	Adipo_SGBS	rs10068717	chr5	142145740	rs249641	ENSG00000113552	ENST00000503794	GNPDA1	142145197	142145938	SGBS_Diff_65955	ocr2openGene	ALG
metabolic	Adipo_SGBS	rs10068717	chr5	142145740	rs249641	ENSG00000113552	ENST00000508177	GNPDA1	142145197	142145938	SGBS_Diff_65955	ocr2openGene	ALG
metabolic	Adipo_SGBS	rs10760123	chr9	120928679	rs3761849	ENSG00000119402	ENST00000684001	FBXW2	120928498	120929640	SGBS_Diff_84741	openGene2openGene	ALG
metabolic	Adipo_SGBS	rs10760123	chr9	120928679	rs3761849	ENSG00000119402	ENST00000684405	FBXW2	120928498	120929640	SGBS_Diff_84741	openGene2openGene	ALG
metabolic	Adipo_SGBS	rs1701704	chr12	55996852	rs705702	ENSG00000170515	ENST00000550166	PA2G4	55996785	55997553	SGBS_Diff_18614	openGene2openGene	T1D
metabolic	Adipo_SGBS	rs9355260	chr6	159116914	rs4709276	ENSG00000271913	ENST00000659621	TAGAP-AS1	159116896	159117436	SGBS_Diff_72452	ocr2openGene	MS
metabolic	Adipo_SGBS	rs28449958	chr16	28863883	rs11864750	ENSG00000260442	ENST00000561547	ATP2A1-AS1	28862907	28864242	SGBS_Diff_29784	openGene2openGene	IBD
metabolic	Adipo_SGBS	rs28449958	chr16	28864161	rs7193733	ENSG00000260442	ENST00000686287	ATP2A1-AS1	28862907	28864242	SGBS_Diff_29784	openGene2openGene	IBD
metabolic	Adipo_SGBS	rs2066819	chr12	56267121	rs60542959	ENSG00000257303	ENST00000660360	CNPY2-AS1	56266653	56267700	SGBS_Diff_18638	openGene2openGene	PSO
metabolic	Adipo_SGBS	rs28449958	chr16	28863226	rs62037367	ENSG00000168488	ENST00000395547	ATXN2L	28862907	28864242	SGBS_Diff_29784	openGene2openGene	IBD
metabolic	Adipo_SGBS	rs60131261	chr6	30042715	rs9380150	ENSG00000204623	ENST00000420251	ZNRD1ASP	30042614	30042890	SGBS_Diff_68562	ocr2openGene	VIT
metabolic	Adipo_SGBS	rs9355260	chr6	159116914	rs4709276	ENSG00000271913	ENST00000668318	TAGAP-AS1	159116896	159117436	SGBS_Diff_72452	ocr2openGene	MS
metabolic	Adipo_SGBS	rs694739	chr11	64284975	rs2510066	ENSG00000173264	ENST00000438980	GPR137	64284285	64285905	SGBS_Diff_14295	openGene2openGene	MS
metabolic	Adipo_SGBS	rs7512552	chr1	150487216	rs3840449	ENSG00000143382	ENST00000369041	ADAMTSL4	150486993	150487787	SGBS_Diff_4549	openGene2openGene	ECZ
metabolic	Adipo_SGBS	rs10876864	chr12	56042145	rs1131017	ENSG00000170473	ENST00000557259	PYM1	56041508	56042270	SGBS_Diff_18619	openGene2openGene	ALG
metabolic	Adipo_SGBS	rs9355260	chr6	159117033	rs4708812	ENSG00000271913	ENST00000668318	TAGAP-AS1	159116896	159117436	SGBS_Diff_72452	ocr2openGene	MS
metabolic	Adipo_SGBS	rs3801810	chr7	26865151	rs73069540	ENSG00000197576	ENST00000610970	HOXA4	26864145	26865253	SGBS_Diff_73682	openGene2openGene	CRO
metabolic	Adipo_SGBS	rs34835	chr16	28532060	rs12446550	ENSG00000188603	ENST00000567495	CLN3	28531879	28532811	SGBS_Diff_29777	ocr2openGene	T1D
metabolic	Adipo_SGBS	rs10849448	chr12	6384185	rs10849448	ENSG00000111641	ENST00000546053	NOP2	6383455	6384610	SGBS_Diff_17033	openGene2openGene	JIA
metabolic	Adipo_SGBS	rs10849448	chr12	6384185	rs10849448	ENSG00000111641	ENST00000542944	NOP2	6383455	6384610	SGBS_Diff_17033	openGene2openGene	JIA
metabolic	Adipo_SGBS	rs2066819	chr12	56267121	rs60542959	ENSG00000257727	ENST00000551276	CNPY2	56266653	56267700	SGBS_Diff_18638	openGene2openGene	PSO
metabolic	Adipo_SGBS	rs17323934	chr7	26864711	rs17323934	ENSG00000274396	ENST00000617934	ENSG00000274396	26864145	26865253	SGBS_Diff_73682	openGene2openGene	T1D
metabolic	Adipo_SGBS	rs1701704	chr12	56041628	rs705704	ENSG00000123353	ENST00000546645	ORMDL2	56041508	56042270	SGBS_Diff_18619	openGene2openGene	T1D
metabolic	Adipo_SGBS	rs112006329	chr11	575800	rs34793529	ENSG00000185522	ENST00000441853	LMNTD2	575599	576773	SGBS_Diff_12305	openGene2openGene	SLE
metabolic	Adipo_SGBS	rs7512552	chr1	150487216	rs3840449	ENSG00000117362	ENST00000369109	APH1A	150486993	150487787	SGBS_Diff_4549	openGene2openGene	ECZ
metabolic	Adipo_SGBS	rs10865050	chr2	102337157	rs3771180	ENSG00000289167	ENST00000692650	ENSG00000289167	102336434	102337288	SGBS_Diff_42060	openGene2openGene	ALG
metabolic	Adipo_SGBS	rs2066819	chr12	56334474	chr12:56334474:GA:G	ENSG00000181852	ENST00000548225	RNF41	56333567	56334588	SGBS_Diff_18645	openGene2openGene	PSO
metabolic	Adipo_SGBS	rs2066819	chr12	56334216	rs2371494	ENSG00000181852	ENST00000552244	RNF41	56333567	56334588	SGBS_Diff_18645	openGene2openGene	PSO
metabolic	Adipo_SGBS	rs2066819	chr12	56334474	chr12:56334474:GA:G	ENSG00000181852	ENST00000552244	RNF41	56333567	56334588	SGBS_Diff_18645	openGene2openGene	PSO
metabolic	Adipo_SGBS	rs2066819	chr12	56333921	rs80317430	ENSG00000181852	ENST00000552244	RNF41	56333567	56334588	SGBS_Diff_18645	openGene2openGene	PSO
metabolic	Adipo_SGBS	rs2066819	chr12	56334353	rs79824801	ENSG00000139645	ENST00000681390	ANKRD52	56333567	56334588	SGBS_Diff_18645	openGene2openGene	PSO
metabolic	Adipo_SGBS	rs1048990	chr14	35292469	rs1048990	ENSG00000100890	ENST00000603544	PRORP	35291726	35293069	SGBS_Diff_24013	openGene2openGene	ALG
metabolic	Adipo_SGBS	rs12445568	chr16	30958236	rs62055866	ENSG00000261124	ENST00000568708	ENSG00000261124	30956966	30958455	SGBS_Diff_29892	openGene2openGene	PSO
metabolic	Adipo_SGBS	rs3540	chr15	90482598	rs11853271	ENSG00000196391	ENST00000354377	ZNF774	90482216	90482712	SGBS_Diff_28602	openGene2openGene	ALG
metabolic	Adipo_SGBS	rs5758343	chr22	41517840	rs17367716	ENSG00000100412	ENST00000677554	ACO2	41517613	41518059	SGBS_Diff_50653	openGene2openGene	ALG
metabolic	Adipo_SGBS	rs17323934	chr7	26864711	rs17323934	ENSG00000106004	ENST00000222726	HOXA5	26864145	26865253	SGBS_Diff_73682	openGene2openGene	T1D
metabolic	Adipo_SGBS	rs694739	chr11	64284975	rs2510066	ENSG00000173264	ENST00000545366	GPR137	64284285	64285905	SGBS_Diff_14295	openGene2openGene	MS
metabolic	Adipo_SGBS	rs13018977	chr2	241316415	rs13006939	ENSG00000115677	ENST00000427007	HDLBP	241314832	241316587	SGBS_Diff_46301	openGene2openGene	T1D
metabolic	Adipo_SGBS	rs4820827	chr22	29988115	rs2285667	ENSG00000100325	ENST00000397771	ASCC2	29987541	29988245	SGBS_Diff_50116	ocr2openGene	T1D
metabolic	Adipo_SGBS	rs13018977	chr2	241316415	rs13006939	ENSG00000115677	ENST00000426343	HDLBP	241314832	241316587	SGBS_Diff_46301	openGene2openGene	T1D
metabolic	Adipo_SGBS	rs11933540	chr4	26086506	rs16878091	ENSG00000168214	ENST00000348160	RBPJ	26086458	26087506	SGBS_Diff_58040	ocr2openGene	RA
metabolic	Adipo_SGBS	rs10883723	chr10	102503918	rs3818470	ENSG00000107862	ENST00000676513	GBF1	102503676	102504102	SGBS_Diff_11266	openGene2openGene	ALG
metabolic	Adipo_SGBS	rs60131261	chr6	30042715	rs9380150	ENSG00000066379	ENST00000332435	POLR1H	30042614	30042890	SGBS_Diff_68562	ocr2openGene	VIT
metabolic	Adipo_SGBS	rs5758343	chr22	41381311	rs2234053	ENSG00000100412	ENST00000676792	ACO2	41380871	41382367	SGBS_Diff_50637	openGene2openGene	ALG
metabolic	Adipo_SGBS	rs147868091	chr21	34545087	rs2834519	ENSG00000288711	ENST00000682732	ENSG00000288711	34545017	34545878	SGBS_Diff_49033	ocr2openGene	RA
metabolic	Adipo_SGBS	rs10883723	chr10	102503918	rs3818470	ENSG00000107862	ENST00000678476	GBF1	102503676	102504102	SGBS_Diff_11266	openGene2openGene	ALG
metabolic	Adipo_SGBS	rs7132277	chr12	123142435	rs1106240	ENSG00000111325	ENST00000545317	OGFOD2	123142039	123142727	SGBS_Diff_20865	ocr2openGene	MS
metabolic	Adipo_SGBS	rs2066819	chr12	56334474	chr12:56334474:GA:G	ENSG00000170581	ENST00000652624	STAT2	56333567	56334588	SGBS_Diff_18645	openGene2openGene	PSO
metabolic	Adipo_SGBS	rs58763752	chr10	32980469	rs60724454	ENSG00000150093	ENST00000484088	ITGB1	32980434	32981276	SGBS_Diff_9072	openGene2openGene	T1D
metabolic	Adipo_SGBS	rs2066819	chr12	56300477	rs2695789	ENSG00000135469	ENST00000551911	COQ10A	56299451	56300903	SGBS_Diff_18642	openGene2openGene	PSO
metabolic	Adipo_SGBS	rs58763752	chr10	32980469	rs60724454	ENSG00000150093	ENST00000679187	ITGB1	32980434	32981276	SGBS_Diff_9072	openGene2openGene	T1D
metabolic	Adipo_SGBS	rs7204270	chr16	30183519	rs930392	ENSG00000274904	ENST00000617969	ENSG00000274904	30182728	30183711	SGBS_Diff_29839	openGene2openGene	MS
metabolic	Adipo_SGBS	rs1701704	chr12	56041628	rs705704	ENSG00000170473	ENST00000398213	PYM1	56041508	56042270	SGBS_Diff_18619	openGene2openGene	T1D
metabolic	Adipo_SGBS	rs2066819	chr12	56333921	rs80317430	ENSG00000257727	ENST00000548013	CNPY2	56333567	56334588	SGBS_Diff_18645	openGene2openGene	PSO
metabolic	Adipo_SGBS	rs58763752	chr10	32980469	rs60724454	ENSG00000150093	ENST00000676895	ITGB1	32980434	32981276	SGBS_Diff_9072	openGene2openGene	T1D
metabolic	Adipo_SGBS	rs2066819	chr12	56333921	rs80317430	ENSG00000139613	ENST00000347471	SMARCC2	56333567	56334588	SGBS_Diff_18645	openGene2openGene	PSO
metabolic	Adipo_SGBS	rs10876864	chr12	56080024	rs7297175	ENSG00000135482	ENST00000549973	ZC3H10	56078810	56080204	SGBS_Diff_18620	openGene2openGene	ALG
metabolic	Adipo_SGBS	rs11714843	chr3	119498465	rs2280670	ENSG00000163389	ENST00000476573	POGLUT1	119497889	119499020	SGBS_Diff_54631	openGene2openGene	JIA
metabolic	Adipo_SGBS	rs7187776	chr16	28863801	rs7198606	ENSG00000177548	ENST00000563577	RABEP2	28862907	28864242	SGBS_Diff_29784	openGene2openGene	T1D
metabolic	Adipo_SGBS	rs12148050	chr14	102795598	rs28623291	ENSG00000131323	ENST00000539721	TRAF3	102795079	102795909	SGBS_Diff_26059	ocr2openGene	MS
metabolic	Adipo_SGBS	rs36014129	chr6	26199675	rs34961555	ENSG00000276180	ENST00000615353	H4C9	26198847	26199908	SGBS_Diff_68375	openGene2openGene	SLE
metabolic	Adipo_SGBS	rs2233424	chr6	44265183	rs2233434	ENSG00000157593	ENST00000615337	SLC35B2	44264856	44265819	SGBS_Diff_69219	ocr2openGene	RA
metabolic	Adipo_SGBS	rs1701704	chr12	56041628	rs705704	ENSG00000123374	ENST00000440311	CDK2	56041508	56042270	SGBS_Diff_18619	openGene2openGene	T1D
metabolic	Adipo_SGBS	rs2233424	chr6	44265240	rs2233433	ENSG00000157593	ENST00000615337	SLC35B2	44264856	44265819	SGBS_Diff_69219	ocr2openGene	RA
metabolic	Adipo_SGBS	rs7204270	chr16	30183519	rs930392	ENSG00000149925	ENST00000566846	ALDOA	30182728	30183711	SGBS_Diff_29839	openGene2openGene	MS
metabolic	Adipo_SGBS	rs2304206	chr19	49665763	rs2304204	ENSG00000126460	ENST00000597121	PRRG2	49665311	49666077	SGBS_Diff_38594	openGene2openGene	VIT
metabolic	Adipo_SGBS	rs766751473	chr5	132457594	rs4705950	ENSG00000197536	ENST00000461203	IRF1-AS1	132457002	132457981	SGBS_Diff_65566	ocr2openGene	T1D
metabolic	Adipo_SGBS	rs2304206	chr19	49665670	rs2304205	ENSG00000126460	ENST00000597121	PRRG2	49665311	49666077	SGBS_Diff_38594	openGene2openGene	VIT
metabolic	Adipo_SGBS	rs2304206	chr19	49665614	rs2304206	ENSG00000126460	ENST00000597121	PRRG2	49665311	49666077	SGBS_Diff_38594	openGene2openGene	VIT
metabolic	Adipo_SGBS	rs28449958	chr16	28824361	rs138159013	ENSG00000176953	ENST00000565752	NFATC2IP	28822534	28824570	SGBS_Diff_29781	openGene2openGene	IBD
metabolic	Adipo_SGBS	rs766751473	chr5	132389637	rs11748193	ENSG00000197536	ENST00000378947	IRF1-AS1	132389624	132390017	SGBS_Diff_65558	ocr2openGene	T1D
metabolic	Adipo_SGBS	rs7204270	chr16	30183519	rs930392	ENSG00000090238	ENST00000398838	YPEL3	30182728	30183711	SGBS_Diff_29839	openGene2openGene	MS
metabolic	Adipo_SGBS	rs73205303	chr21	35051694	rs17227210	ENSG00000159216	ENST00000399237	RUNX1	35051133	35051919	SGBS_Diff_49068	openGene2openGene	ALG
metabolic	Adipo_SGBS	rs12445568	chr16	30985550	rs12443808	ENSG00000140682	ENST00000564176	TGFB1I1	30984823	30985990	SGBS_Diff_29893	openGene2openGene	PSO
metabolic	Adipo_SGBS	rs12421615	chr11	64329761	rs694739	ENSG00000173113	ENST00000537918	TRMT112	64329247	64329860	SGBS_Diff_14298	openGene2openGene	VIT
metabolic	Adipo_SGBS	rs5758343	chr22	41448782	rs202657	ENSG00000100412	ENST00000679311	ACO2	41447485	41448810	SGBS_Diff_50646	openGene2openGene	ALG
metabolic	Adipo_SGBS	rs5758343	chr22	41448782	rs202657	ENSG00000100412	ENST00000678688	ACO2	41447485	41448810	SGBS_Diff_50646	openGene2openGene	ALG
metabolic	Adipo_SGBS	rs2304206	chr19	49665763	rs2304204	ENSG00000201675	ENST00000364805	SNORD32A	49665311	49666077	SGBS_Diff_38594	openGene2openGene	VIT
metabolic	Adipo_SGBS	rs10849448	chr12	6384185	rs10849448	ENSG00000111319	ENST00000542436	SCNN1A	6383455	6384610	SGBS_Diff_17033	openGene2openGene	JIA
metabolic	Adipo_SGBS	rs10985070	chr9	120876986	rs73541868	ENSG00000119403	ENST00000453868	PHF19	120875997	120877924	SGBS_Diff_84737	openGene2openGene	RA
metabolic	Adipo_SGBS	rs9469899	chr6	34792959	rs11757370	ENSG00000272288	ENST00000606496	ILRUN-AS1	34791374	34793440	SGBS_Diff_68784	openGene2openGene	GD
metabolic	Adipo_SGBS	rs13205210	chr6	34656371	rs6900426	ENSG00000272288	ENST00000606496	ILRUN-AS1	34656154	34656835	SGBS_Diff_68776	ocr2openGene	SLE
metabolic	Adipo_SGBS	rs28449958	chr16	28506388	rs26528	ENSG00000188603	ENST00000568452	CLN3	28506175	28506675	SGBS_Diff_29774	openGene2openGene	IBD
metabolic	Adipo_SGBS	rs2038255	chr14	35122110	rs28365850	ENSG00000151327	ENST00000553955	FAM177A1	35121666	35123044	SGBS_Diff_24009	openGene2openGene	ECZ
metabolic	Adipo_SGBS	rs73081554	chr3	58332737	rs180977001	ENSG00000168306	ENST00000474098	ACOX2	58332507	58333765	SGBS_Diff_53039	openGene2openGene	RA
metabolic	Adipo_SGBS	rs2066819	chr12	56333921	rs80317430	ENSG00000135469	ENST00000546544	COQ10A	56333567	56334588	SGBS_Diff_18645	openGene2openGene	PSO
metabolic	Adipo_SGBS	rs7679	chr20	45934368	rs1057208	ENSG00000124104	ENST00000614929	SNX21	45934142	45935665	SGBS_Diff_47809	openGene2openGene	SLE
metabolic	Adipo_SGBS	rs2233424	chr6	44265183	rs2233434	ENSG00000157593	ENST00000615337	SLC35B2	44264856	44265819	SGBS_Diff_69219	openGene2openGene	RA
metabolic	Adipo_SGBS	rs7679	chr20	45934368	rs1057208	ENSG00000100979	ENST00000372431	PLTP	45934142	45935665	SGBS_Diff_47809	openGene2openGene	SLE
metabolic	Adipo_SGBS	rs5743618	chr4	38857718	rs17616481	ENSG00000197712	ENST00000510213	FAM114A1	38857271	38858284	SGBS_Diff_58272	openGene2openGene	ALG
metabolic	Adipo_SGBS	rs3197999	chr3	49199901	rs12637576	ENSG00000188315	ENST00000436325	C3orf62	49198744	49200130	SGBS_Diff_52674	openGene2openGene	IBD
metabolic	Adipo_SGBS	rs9611565	chr22	41381311	rs2234053	ENSG00000100412	ENST00000679320	ACO2	41380871	41382367	SGBS_Diff_50637	openGene2openGene	VIT
metabolic	Adipo_SGBS	rs6889239	chr5	151081488	rs960709	ENSG00000145901	ENST00000521423	TNIP1	151080493	151081565	SGBS_Diff_66377	openGene2openGene	SLE
metabolic	Adipo_SGBS	rs10663129	chr3	141486721	rs3806647	ENSG00000114125	ENST00000477393	RNF7	141486482	141488046	SGBS_Diff_55472	openGene2openGene	ALG
metabolic	Adipo_SGBS	rs1170436	chr16	68539161	rs1170445	ENSG00000168802	ENST00000522497	CHTF8	68538837	68540211	SGBS_Diff_30636	openGene2openGene	SLE
metabolic	Adipo_SGBS	rs9611565	chr22	41403829	rs75784	ENSG00000100412	ENST00000677698	ACO2	41403779	41404314	SGBS_Diff_50640	ocr2openGene	VIT
metabolic	Adipo_SGBS	rs508970	chr11	61129867	rs10897141	ENSG00000110104	ENST00000535217	CCDC86	61129858	61130297	SGBS_Diff_14103	ocr2openGene	RA
metabolic	Adipo_SGBS	rs1170436	chr16	68540161	rs1170442	ENSG00000168802	ENST00000522497	CHTF8	68538837	68540211	SGBS_Diff_30636	openGene2openGene	SLE
metabolic	Adipo_SGBS	rs2247314	chr6	166956504	rs2247325	ENSG00000272980	ENST00000609590	ENSG00000272980	166955966	166957240	SGBS_Diff_72703	openGene2openGene	VIT
metabolic	Adipo_SGBS	rs1463485	chr17	75855927	rs936394	ENSG00000092929	ENST00000588774	UNC13D	75854895	75856197	SGBS_Diff_34231	openGene2openGene	SLE
metabolic	Adipo_SGBS	rs9926533	chr16	31073073	rs11281612	ENSG00000099364	ENST00000562798	FBXL19	31073014	31073955	SGBS_Diff_29898	openGene2openGene	SLE
metabolic	Adipo_SGBS	rs60920700	chr3	119559621	rs16829980	ENSG00000121577	ENST00000468916	POPDC2	119559452	119560035	SGBS_Diff_54633	openGene2openGene	VIT
metabolic	Adipo_SGBS	rs28449958	chr16	28824361	rs138159013	ENSG00000178952	ENST00000565012	TUFM	28822534	28824570	SGBS_Diff_29781	openGene2openGene	IBD
metabolic	Adipo_SGBS	rs11221332	chr11	128522042	rs61907765	ENSG00000289398	ENST00000687472	ENSG00000289398	128521819	128522909	SGBS_Diff_16585	openGene2openGene	CEL
metabolic	Adipo_SGBS	rs7187776	chr16	28880144	rs8055138	ENSG00000168488	ENST00000563314	ATXN2L	28879530	28880478	SGBS_Diff_29785	openGene2openGene	T1D
metabolic	Adipo_SGBS	rs7120737	chr11	47565510	rs11039300	ENSG00000165916	ENST00000530912	PSMC3	47565221	47566220	SGBS_Diff_13911	openGene2openGene	MS
metabolic	Adipo_SGBS	rs10876864	chr12	56042145	rs1131017	ENSG00000170473	ENST00000302533	PYM1	56041508	56042270	SGBS_Diff_18619	openGene2openGene	ALG
metabolic	Adipo_SGBS	rs10174949	chr2	8302118	rs10174949	ENSG00000235092	ENST00000455965	ID2-AS1	8301880	8302742	SGBS_Diff_39023	ocr2openGene	ALG
metabolic	Adipo_SGBS	rs9355260	chr6	159117033	rs4708812	ENSG00000271913	ENST00000669184	TAGAP-AS1	159116896	159117436	SGBS_Diff_72452	ocr2openGene	MS
metabolic	Adipo_SGBS	rs60920700	chr3	119559610	rs41271391	ENSG00000121577	ENST00000468801	POPDC2	119559452	119560035	SGBS_Diff_54633	openGene2openGene	VIT
metabolic	Adipo_SGBS	rs9355260	chr6	159116914	rs4709276	ENSG00000271913	ENST00000656128	TAGAP-AS1	159116896	159117436	SGBS_Diff_72452	ocr2openGene	MS
metabolic	Adipo_SGBS	rs9355260	chr6	159116914	rs4709276	ENSG00000271913	ENST00000685651	TAGAP-AS1	159116896	159117436	SGBS_Diff_72452	ocr2openGene	MS
metabolic	Adipo_SGBS	rs36014129	chr6	26189128	rs13204572	ENSG00000289117	ENST00000687674	ENSG00000289117	26188304	26189320	SGBS_Diff_68372	openGene2openGene	SLE
metabolic	Adipo_SGBS	rs60131261	chr6	30061023	rs9295829	ENSG00000204623	ENST00000688495	ZNRD1ASP	30060273	30061964	SGBS_Diff_68563	openGene2openGene	VIT
metabolic	Adipo_SGBS	rs60920700	chr3	119559846	rs41271393	ENSG00000121577	ENST00000341124	POPDC2	119559452	119560035	SGBS_Diff_54633	openGene2openGene	VIT
metabolic	Adipo_SGBS	rs10876864	chr12	56007301	rs10876864	ENSG00000197728	ENST00000356464	RPS26	56007282	56008421	SGBS_Diff_18615	openGene2openGene	ALG
metabolic	Adipo_SGBS	rs10790268	chr11	118790689	rs57494551	ENSG00000245869	ENST00000498872	ENSG00000245869	118789929	118791923	SGBS_Diff_16159	openGene2openGene	RA
metabolic	Adipo_SGBS	rs11755393	chr6	34792107	rs6934662	ENSG00000272288	ENST00000687757	ILRUN-AS1	34791374	34793440	SGBS_Diff_68784	openGene2openGene	SLE
metabolic	Adipo_SGBS	rs793108	chr10	31133742	rs3839909	ENSG00000148516	ENST00000424869	ZEB1	31133700	31134857	SGBS_Diff_9011	ocr2openGene	MS
metabolic	Adipo_SGBS	rs9611565	chr22	41381909	rs2234059	ENSG00000100412	ENST00000676714	ACO2	41380871	41382367	SGBS_Diff_50637	openGene2openGene	VIT
metabolic	Adipo_SGBS	rs773125	chr12	56007301	rs10876864	ENSG00000197728	ENST00000646449	RPS26	56007282	56008421	SGBS_Diff_18615	openGene2openGene	RA
metabolic	Adipo_SGBS	rs10883723	chr10	102503918	rs3818470	ENSG00000166272	ENST00000448841	WBP1L	102503676	102504102	SGBS_Diff_11266	openGene2openGene	ALG
metabolic	Adipo_SGBS	rs2017445	chr12	56041720	rs705705	ENSG00000123374	ENST00000556276	CDK2	56041508	56042270	SGBS_Diff_18619	openGene2openGene	VIT
metabolic	Adipo_SGBS	rs4239702	chr20	46118343	rs1883832	ENSG00000273828	ENST00000612368	ENSG00000273828	46117753	46118790	SGBS_Diff_47817	openGene2openGene	RA
metabolic	Adipo_SGBS	rs7187776	chr16	28863883	rs11864750	ENSG00000260442	ENST00000686287	ATP2A1-AS1	28862907	28864242	SGBS_Diff_29784	openGene2openGene	T1D
metabolic	Adipo_SGBS	rs12445568	chr16	30985551	rs12443627	ENSG00000167395	ENST00000564189	ZNF646	30984823	30985990	SGBS_Diff_29893	openGene2openGene	PSO
metabolic	Adipo_SGBS	rs2236262	chr14	68793846	rs12889006	ENSG00000182185	ENST00000556251	RAD51B	68792921	68793968	SGBS_Diff_24940	openGene2openGene	MS
metabolic	Adipo_SGBS	rs2236262	chr14	68793871	rs3825568	ENSG00000182185	ENST00000556251	RAD51B	68792921	68793968	SGBS_Diff_24940	openGene2openGene	MS
metabolic	Adipo_SGBS	rs2304206	chr19	49665614	rs2304206	ENSG00000010361	ENST00000534008	FUZ	49665311	49666077	SGBS_Diff_38594	openGene2openGene	VIT
metabolic	Adipo_SGBS	rs3197999	chr3	49455048	rs9841110	ENSG00000173402	ENST00000421560	DAG1	49454641	49455561	SGBS_Diff_52695	ocr2openGene	IBD
metabolic	Adipo_SGBS	rs2495365	chr1	2557491	rs2495366	ENSG00000157873	ENST00000463471	TNFRSF14	2555616	2557543	SGBS_Diff_110	openGene2openGene	UC
metabolic	Adipo_SGBS	rs2066819	chr12	56333921	rs80317430	ENSG00000170581	ENST00000651078	STAT2	56333567	56334588	SGBS_Diff_18645	openGene2openGene	PSO
metabolic	Adipo_SGBS	rs13088318	chr3	101512524	rs16843927	ENSG00000244119	ENST00000667844	PDCL3P4	101512449	101513657	SGBS_Diff_54090	openGene2openGene	ALG
metabolic	Adipo_SGBS	rs694739	chr11	64329761	rs694739	ENSG00000173113	ENST00000539854	TRMT112	64329247	64329860	SGBS_Diff_14298	openGene2openGene	MS
metabolic	Adipo_SGBS	rs2495365	chr1	2556327	rs2227313	ENSG00000157873	ENST00000466750	TNFRSF14	2555616	2557543	SGBS_Diff_110	openGene2openGene	UC
metabolic	Adipo_SGBS	rs12128789	chr1	212699732	rs2202683	ENSG00000117697	ENST00000626725	NSL1	212699051	212700072	SGBS_Diff_6863	openGene2openGene	T1D
metabolic	Adipo_SGBS	rs2017445	chr12	56041628	rs705704	ENSG00000111540	ENST00000546810	RAB5B	56041508	56042270	SGBS_Diff_18619	openGene2openGene	VIT
metabolic	Adipo_SGBS	rs3801810	chr7	26865151	rs73069540	ENSG00000078399	ENST00000673744	HOXA9	26864145	26865253	SGBS_Diff_73682	openGene2openGene	CRO
metabolic	Adipo_SGBS	rs2066819	chr12	56334474	chr12:56334474:GA:G	ENSG00000170581	ENST00000652398	STAT2	56333567	56334588	SGBS_Diff_18645	openGene2openGene	PSO
metabolic	Adipo_SGBS	rs2066819	chr12	56334216	rs2371494	ENSG00000170581	ENST00000555646	STAT2	56333567	56334588	SGBS_Diff_18645	openGene2openGene	PSO
metabolic	Adipo_SGBS	rs2066819	chr12	56334353	rs79824801	ENSG00000170581	ENST00000314128	STAT2	56333567	56334588	SGBS_Diff_18645	openGene2openGene	PSO
metabolic	Adipo_SGBS	rs4690229	chr4	973657	rs13137144	ENSG00000178950	ENST00000628912	GAK	972667	974084	SGBS_Diff_57326	openGene2openGene	SLE
metabolic	Adipo_SGBS	rs8042861	chr15	90529921	rs111742752	ENSG00000196547	ENST00000558161	MAN2A2	90529357	90530807	SGBS_Diff_28605	openGene2openGene	MS
metabolic	Adipo_SGBS	rs8042861	chr15	90529825	rs112060611	ENSG00000196547	ENST00000559717	MAN2A2	90529357	90530807	SGBS_Diff_28605	openGene2openGene	MS
metabolic	Adipo_SGBS	rs3197999	chr3	50350442	rs73082914	ENSG00000088543	ENST00000426034	C3orf18	50350400	50351257	SGBS_Diff_52748	openGene2openGene	IBD
metabolic	Adipo_SGBS	rs3197999	chr3	50350442	rs73082914	ENSG00000088543	ENST00000441239	C3orf18	50350400	50351257	SGBS_Diff_52748	openGene2openGene	IBD
metabolic	Adipo_SGBS	rs7187776	chr16	28846324	rs7187776	ENSG00000168488	ENST00000568266	ATXN2L	28845822	28846906	SGBS_Diff_29783	openGene2openGene	T1D
metabolic	Adipo_SGBS	rs10883723	chr10	102502871	rs2296590	ENSG00000107862	ENST00000677487	GBF1	102501924	102503140	SGBS_Diff_11265	openGene2openGene	ALG
metabolic	Adipo_SGBS	rs7187776	chr16	28846324	rs7187776	ENSG00000168488	ENST00000566080	ATXN2L	28845822	28846906	SGBS_Diff_29783	openGene2openGene	T1D
metabolic	Adipo_SGBS	rs9611565	chr22	41381554	rs9607799	ENSG00000100412	ENST00000679311	ACO2	41380871	41382367	SGBS_Diff_50637	openGene2openGene	VIT
metabolic	Adipo_SGBS	rs9611565	chr22	41381909	rs2234059	ENSG00000100412	ENST00000679311	ACO2	41380871	41382367	SGBS_Diff_50637	openGene2openGene	VIT
metabolic	Adipo_SGBS	rs2304206	chr19	49665670	rs2304205	ENSG00000104960	ENST00000391842	PTOV1	49665311	49666077	SGBS_Diff_38594	openGene2openGene	VIT
metabolic	Adipo_SGBS	rs7708392	chr5	151081488	rs960709	ENSG00000145901	ENST00000517504	TNIP1	151080493	151081565	SGBS_Diff_66377	openGene2openGene	SLE
metabolic	Adipo_SGBS	rs8042861	chr15	90529921	rs111742752	ENSG00000196547	ENST00000558640	MAN2A2	90529357	90530807	SGBS_Diff_28605	openGene2openGene	MS
metabolic	Adipo_SGBS	rs766751473	chr5	132389637	rs11748193	ENSG00000197536	ENST00000407797	IRF1-AS1	132389624	132390017	SGBS_Diff_65558	ocr2openGene	T1D
metabolic	Adipo_SGBS	rs28449958	chr16	28824361	rs138159013	ENSG00000176953	ENST00000564978	NFATC2IP	28822534	28824570	SGBS_Diff_29781	openGene2openGene	IBD
metabolic	Adipo_SGBS	rs2495365	chr1	2557491	rs2495366	ENSG00000157873	ENST00000409119	TNFRSF14	2555616	2557543	SGBS_Diff_110	openGene2openGene	UC
metabolic	Adipo_SGBS	rs7132277	chr12	123142435	rs1106240	ENSG00000182196	ENST00000542099	ARL6IP4	123142039	123142727	SGBS_Diff_20865	ocr2openGene	MS
metabolic	Adipo_SGBS	rs74908652	chr19	10315836	rs78295726	ENSG00000105397	ENST00000529370	TYK2	10315384	10316447	SGBS_Diff_37170	openGene2openGene	SLE
metabolic	Adipo_SGBS	rs5758343	chr22	41403829	rs75784	ENSG00000100410	ENST00000459687	PHF5A	41403779	41404314	SGBS_Diff_50640	ocr2openGene	ALG
metabolic	Adipo_SGBS	rs12445568	chr16	30985551	rs12443627	ENSG00000140682	ENST00000562165	TGFB1I1	30984823	30985990	SGBS_Diff_29893	openGene2openGene	PSO
metabolic	Adipo_SGBS	rs10876864	chr12	56042145	rs1131017	ENSG00000139531	ENST00000548274	SUOX	56041508	56042270	SGBS_Diff_18619	openGene2openGene	ALG
metabolic	Adipo_SGBS	rs10876864	chr12	56042145	rs1131017	ENSG00000139531	ENST00000552258	SUOX	56041508	56042270	SGBS_Diff_18619	openGene2openGene	ALG
metabolic	Adipo_SGBS	rs663743	chr11	64285685	rs887314	ENSG00000173264	ENST00000539833	GPR137	64284285	64285905	SGBS_Diff_14295	openGene2openGene	T1D
metabolic	Adipo_SGBS	rs3197999	chr3	49358324	rs1800668	ENSG00000283189	ENST00000636461	ENSG00000283189	49357752	49359109	SGBS_Diff_52690	openGene2openGene	IBD
metabolic	Adipo_SGBS	rs11154801	chr6	135497759	rs13197384	ENSG00000029363	ENST00000530429	BCLAF1	135497272	135498159	SGBS_Diff_71615	openGene2openGene	MS
metabolic	Adipo_SGBS	rs2066819	chr12	56333921	rs80317430	ENSG00000170581	ENST00000652091	STAT2	56333567	56334588	SGBS_Diff_18645	openGene2openGene	PSO
metabolic	Adipo_SGBS	rs663743	chr11	64285685	rs887314	ENSG00000173264	ENST00000535675	GPR137	64284285	64285905	SGBS_Diff_14295	openGene2openGene	T1D
metabolic	Adipo_SGBS	rs2066819	chr12	56267121	rs60542959	ENSG00000144785	ENST00000548360	ENSG00000144785	56266653	56267700	SGBS_Diff_18638	openGene2openGene	PSO
metabolic	Adipo_SGBS	rs367569	chr16	11255821	rs243332	ENSG00000182108	ENST00000570992	DEXI	11255554	11257012	SGBS_Diff_29310	openGene2openGene	PSO
metabolic	Adipo_SGBS	rs2017445	chr12	56041720	rs705705	ENSG00000229117	ENST00000552314	RPL41	56041508	56042270	SGBS_Diff_18619	openGene2openGene	VIT
metabolic	Adipo_SGBS	rs8054198	chr16	10944503	rs8054198	ENSG00000103274	ENST00000283027	NUBP1	10944206	10944888	SGBS_Diff_29286	openGene2openGene	SLE
metabolic	Adipo_SGBS	rs2066819	chr12	56333921	rs80317430	ENSG00000144785	ENST00000549318	ENSG00000144785	56333567	56334588	SGBS_Diff_18645	openGene2openGene	PSO
metabolic	Adipo_SGBS	rs10883723	chr10	102502871	rs2296590	ENSG00000171206	ENST00000645961	TRIM8	102501924	102503140	SGBS_Diff_11265	openGene2openGene	ALG
metabolic	Adipo_SGBS	rs10036748	chr5	151081488	rs960709	ENSG00000211445	ENST00000520597	GPX3	151080493	151081565	SGBS_Diff_66377	openGene2openGene	SLE
metabolic	Adipo_SGBS	rs10883723	chr10	102503918	rs3818470	ENSG00000171206	ENST00000646349	TRIM8	102503676	102504102	SGBS_Diff_11266	openGene2openGene	ALG
metabolic	Adipo_SGBS	rs3801810	chr7	26865151	rs73069540	ENSG00000005020	ENST00000468712	SKAP2	26864145	26865253	SGBS_Diff_73682	openGene2openGene	CRO
metabolic	Adipo_SGBS	rs2017445	chr12	55996852	rs59877680	ENSG00000139531	ENST00000550121	SUOX	55996785	55997553	SGBS_Diff_18614	openGene2openGene	VIT
metabolic	Adipo_SGBS	rs1701704	chr12	56041628	rs705704	ENSG00000170515	ENST00000551061	PA2G4	56041508	56042270	SGBS_Diff_18619	openGene2openGene	T1D
metabolic	Adipo_SGBS	rs10036748	chr5	151081488	rs960709	ENSG00000211445	ENST00000625178	GPX3	151080493	151081565	SGBS_Diff_66377	openGene2openGene	SLE
metabolic	Adipo_SGBS	rs78865465	chr12	55974117	rs75639074	ENSG00000170515	ENST00000553057	PA2G4	55973390	55974211	SGBS_Diff_18612	openGene2openGene	T1D
metabolic	Adipo_SGBS	rs6889239	chr5	151081488	rs960709	ENSG00000211445	ENST00000521650	GPX3	151080493	151081565	SGBS_Diff_66377	openGene2openGene	SLE
metabolic	Adipo_SGBS	rs28449958	chr16	28506388	rs26528	ENSG00000188603	ENST00000565316	CLN3	28506175	28506675	SGBS_Diff_29774	openGene2openGene	IBD
metabolic	Adipo_SGBS	rs63406760	chr12	123233754	rs1727332	ENSG00000051825	ENST00000538169	MPHOSPH9	123232490	123233855	SGBS_Diff_20867	openGene2openGene	ALG
metabolic	Adipo_SGBS	rs60131261	chr6	30061023	rs9295829	ENSG00000204619	ENST00000376772	PPP1R11	30060273	30061964	SGBS_Diff_68563	openGene2openGene	VIT
metabolic	Adipo_SGBS	rs28449958	chr16	28863801	rs7198606	ENSG00000260442	ENST00000561547	ATP2A1-AS1	28862907	28864242	SGBS_Diff_29784	openGene2openGene	IBD
metabolic	Adipo_SGBS	rs7187776	chr16	28863883	rs11864750	ENSG00000177548	ENST00000570030	RABEP2	28862907	28864242	SGBS_Diff_29784	openGene2openGene	T1D
metabolic	Adipo_SGBS	rs28449958	chr16	28863801	rs7198606	ENSG00000168488	ENST00000382686	ATXN2L	28862907	28864242	SGBS_Diff_29784	openGene2openGene	IBD
metabolic	Adipo_SGBS	rs10876864	chr12	56042145	rs1131017	ENSG00000170473	ENST00000398213	PYM1	56041508	56042270	SGBS_Diff_18619	openGene2openGene	ALG
metabolic	Adipo_SGBS	rs10876864	chr12	56042145	rs1131017	ENSG00000170473	ENST00000549939	PYM1	56041508	56042270	SGBS_Diff_18619	openGene2openGene	ALG
metabolic	Adipo_SGBS	rs60131261	chr6	30042303	rs10580504	ENSG00000204623	ENST00000421692	ZNRD1ASP	30041858	30042514	SGBS_Diff_68561	ocr2openGene	VIT
metabolic	Adipo_SGBS	rs28449958	chr16	28863801	rs7198606	ENSG00000178952	ENST00000561644	TUFM	28862907	28864242	SGBS_Diff_29784	openGene2openGene	IBD
metabolic	Adipo_SGBS	rs7512552	chr1	150487216	rs3840449	ENSG00000143382	ENST00000674058	ADAMTSL4	150486993	150487787	SGBS_Diff_4549	openGene2openGene	ECZ
metabolic	Adipo_SGBS	rs11246217	chr11	575800	rs34793529	ENSG00000177030	ENST00000524786	DEAF1	575599	576773	SGBS_Diff_12305	openGene2openGene	SLE
metabolic	Adipo_SGBS	rs793108	chr10	31133742	rs3839909	ENSG00000148516	ENST00000559858	ZEB1	31133700	31134857	SGBS_Diff_9011	ocr2openGene	RA
metabolic	Adipo_SGBS	rs2017445	chr12	56041628	rs705704	ENSG00000139531	ENST00000550340	SUOX	56041508	56042270	SGBS_Diff_18619	openGene2openGene	VIT
metabolic	Adipo_SGBS	rs28449958	chr16	28863801	rs7198606	ENSG00000177548	ENST00000570030	RABEP2	28862907	28864242	SGBS_Diff_29784	openGene2openGene	IBD
metabolic	Adipo_SGBS	rs4456788	chr21	44194276	rs7276302	ENSG00000232124	ENST00000423967	ENSG00000232124	44194120	44194801	SGBS_Diff_49439	openGene2openGene	IBD
metabolic	Adipo_SGBS	rs28449958	chr16	28863883	rs11864750	ENSG00000178952	ENST00000569217	TUFM	28862907	28864242	SGBS_Diff_29784	openGene2openGene	IBD
metabolic	Adipo_SGBS	rs28449958	chr16	28864161	rs7193733	ENSG00000178952	ENST00000561644	TUFM	28862907	28864242	SGBS_Diff_29784	openGene2openGene	IBD
metabolic	Adipo_SGBS	rs28449958	chr16	28863883	rs11864750	ENSG00000177548	ENST00000358201	RABEP2	28862907	28864242	SGBS_Diff_29784	openGene2openGene	IBD
metabolic	Adipo_SGBS	rs793108	chr10	31133742	rs3839909	ENSG00000148516	ENST00000446923	ZEB1	31133700	31134857	SGBS_Diff_9011	ocr2openGene	RA
metabolic	Adipo_SGBS	rs7512552	chr1	150487216	rs3840449	ENSG00000143437	ENST00000354396	ARNT	150486993	150487787	SGBS_Diff_4549	openGene2openGene	ECZ
metabolic	Adipo_SGBS	rs8042861	chr15	90388131	rs2589940	ENSG00000196391	ENST00000354377	ZNF774	90387762	90388911	SGBS_Diff_28597	openGene2openGene	MS
metabolic	Adipo_SGBS	rs28449958	chr16	28880144	rs8055138	ENSG00000260796	ENST00000568183	ENSG00000260796	28879530	28880478	SGBS_Diff_29785	openGene2openGene	IBD
metabolic	Adipo_SGBS	rs2017445	chr12	56041628	rs705704	ENSG00000139531	ENST00000548274	SUOX	56041508	56042270	SGBS_Diff_18619	openGene2openGene	VIT
metabolic	Adipo_SGBS	rs3197999	chr3	49358927	rs3811699	ENSG00000145022	ENST00000497786	TCTA	49357752	49359109	SGBS_Diff_52690	openGene2openGene	IBD
metabolic	Adipo_SGBS	rs1701704	chr12	55996852	rs705702	ENSG00000092841	ENST00000547703	MYL6	55996785	55997553	SGBS_Diff_18614	openGene2openGene	T1D
metabolic	Adipo_SGBS	rs4820827	chr22	29988115	rs2285667	ENSG00000100325	ENST00000495967	ASCC2	29987541	29988245	SGBS_Diff_50116	ocr2openGene	T1D
metabolic	Adipo_SGBS	rs17323934	chr7	26865151	rs73069540	ENSG00000106004	ENST00000222726	HOXA5	26864145	26865253	SGBS_Diff_73682	openGene2openGene	T1D
metabolic	Adipo_SGBS	rs5758343	chr22	41403829	rs75784	ENSG00000100412	ENST00000678688	ACO2	41403779	41404314	SGBS_Diff_50640	ocr2openGene	ALG
metabolic	Adipo_SGBS	rs3197999	chr3	50292395	rs1076872	ENSG00000114383	ENST00000421918	TUSC2	50291705	50293175	SGBS_Diff_52741	openGene2openGene	IBD
metabolic	Adipo_SGBS	rs694739	chr11	64285685	rs887314	ENSG00000173264	ENST00000545366	GPR137	64284285	64285905	SGBS_Diff_14295	openGene2openGene	MS
metabolic	Adipo_SGBS	rs5758343	chr22	41544367	rs11554327	ENSG00000100412	ENST00000677698	ACO2	41543823	41544947	SGBS_Diff_50656	openGene2openGene	ALG
metabolic	Adipo_SGBS	rs11933540	chr4	26086506	rs16878091	ENSG00000168214	ENST00000681506	RBPJ	26086458	26087506	SGBS_Diff_58040	ocr2openGene	RA
metabolic	Adipo_SGBS	rs2017445	chr12	56041720	rs705705	ENSG00000170515	ENST00000553057	PA2G4	56041508	56042270	SGBS_Diff_18619	openGene2openGene	VIT
metabolic	Adipo_SGBS	rs58763752	chr10	32957868	rs1187075	ENSG00000229656	ENST00000414157	ITGB1-DT	32957397	32958998	SGBS_Diff_9070	openGene2openGene	T1D
metabolic	Adipo_SGBS	rs694739	chr11	64329761	rs694739	ENSG00000173113	ENST00000308774	TRMT112	64329247	64329860	SGBS_Diff_14298	openGene2openGene	MS
metabolic	Adipo_SGBS	rs2066819	chr12	56280982	rs773652	ENSG00000135469	ENST00000546614	COQ10A	56280854	56281714	SGBS_Diff_18639	ocr2openGene	PSO
metabolic	Adipo_SGBS	rs2066819	chr12	56333921	rs80317430	ENSG00000181852	ENST00000345093	RNF41	56333567	56334588	SGBS_Diff_18645	openGene2openGene	PSO
metabolic	Adipo_SGBS	rs7127214	chr11	36314713	rs2218565	ENSG00000135362	ENST00000524380	PRR5L	36313804	36314971	SGBS_Diff_13608	ocr2openGene	JIA
metabolic	Adipo_SGBS	rs7127214	chr11	36314713	rs2218565	ENSG00000135362	ENST00000389693	PRR5L	36313804	36314971	SGBS_Diff_13608	ocr2openGene	JIA
metabolic	Adipo_SGBS	rs4809219	chr20	63740795	rs6062510	ENSG00000268858	ENST00000601296	ENSG00000268858	63740125	63741458	SGBS_Diff_48458	openGene2openGene	ECZ
metabolic	Adipo_SGBS	rs112006329	chr11	575800	rs34793529	ENSG00000177042	ENST00000526170	TMEM80	575599	576773	SGBS_Diff_12305	openGene2openGene	SLE
metabolic	Adipo_SGBS	rs12232003	chr12	53180847	rs59218377	ENSG00000205352	ENST00000551003	PRR13	53179993	53181654	SGBS_Diff_18458	openGene2openGene	T1D
metabolic	Adipo_SGBS	rs60920700	chr3	119559846	rs41271393	ENSG00000138495	ENST00000484810	COX17	119559452	119560035	SGBS_Diff_54633	openGene2openGene	VIT
metabolic	Adipo_SGBS	rs60920700	chr3	119559621	rs16829980	ENSG00000138495	ENST00000261070	COX17	119559452	119560035	SGBS_Diff_54633	openGene2openGene	VIT
metabolic	Adipo_SGBS	rs7120737	chr11	47565510	rs11039300	ENSG00000025434	ENST00000527464	NR1H3	47565221	47566220	SGBS_Diff_13911	openGene2openGene	MS
metabolic	Adipo_SGBS	rs12445568	chr16	30985551	rs12443627	ENSG00000167394	ENST00000564456	ZNF668	30984823	30985990	SGBS_Diff_29893	openGene2openGene	PSO
metabolic	Adipo_SGBS	rs2304206	chr19	49665670	rs2304205	ENSG00000126460	ENST00000596700	PRRG2	49665311	49666077	SGBS_Diff_38594	openGene2openGene	VIT
metabolic	Adipo_SGBS	rs3197999	chr3	50350442	rs73082914	ENSG00000126062	ENST00000266025	TMEM115	50350400	50351257	SGBS_Diff_52748	openGene2openGene	IBD
metabolic	Adipo_SGBS	rs28449958	chr16	28822933	rs201131521	ENSG00000176953	ENST00000564978	NFATC2IP	28822534	28824570	SGBS_Diff_29781	openGene2openGene	IBD
metabolic	Adipo_SGBS	rs10849448	chr12	6384185	rs10849448	ENSG00000067182	ENST00000535958	TNFRSF1A	6383455	6384610	SGBS_Diff_17033	openGene2openGene	JIA
metabolic	Adipo_SGBS	rs574384	chr1	35641909	rs676614	ENSG00000116560	ENST00000357214	SFPQ	35641248	35642238	SGBS_Diff_1437	openGene2openGene	T1D
metabolic	Adipo_SGBS	rs574384	chr1	35641909	rs676614	ENSG00000116560	ENST00000470472	SFPQ	35641248	35642238	SGBS_Diff_1437	openGene2openGene	T1D
metabolic	Adipo_SGBS	rs34346645	chr3	71529586	rs7624274	ENSG00000114861	ENST00000485326	FOXP1	71529060	71529915	SGBS_Diff_53514	ocr2openGene	VIT
metabolic	Adipo_SGBS	rs2304206	chr19	49665670	rs2304205	ENSG00000126457	ENST00000526224	PRMT1	49665311	49666077	SGBS_Diff_38594	openGene2openGene	VIT
metabolic	Adipo_SGBS	rs36014129	chr6	26189128	rs13204572	ENSG00000277075	ENST00000303910	H2AC8	26188304	26189320	SGBS_Diff_68372	openGene2openGene	SLE
metabolic	Adipo_SGBS	rs7512552	chr1	150487216	rs3840449	ENSG00000288880	ENST00000690011	ENSG00000288880	150486993	150487787	SGBS_Diff_4549	openGene2openGene	ECZ
metabolic	Adipo_SGBS	rs77599401	chr1	206685302	rs181345810	ENSG00000143479	ENST00000367106	DYRK3	206684531	206686425	SGBS_Diff_6598	openGene2openGene	T1D
metabolic	Adipo_SGBS	rs181826	chr5	142145740	rs249641	ENSG00000113552	ENST00000504424	GNPDA1	142145197	142145938	SGBS_Diff_65955	ocr2openGene	CRO
metabolic	Adipo_SGBS	rs1048990	chr14	35292469	rs1048990	ENSG00000092020	ENST00000557773	PPP2R3C	35291726	35293069	SGBS_Diff_24013	openGene2openGene	ALG
metabolic	Adipo_SGBS	rs2304206	chr19	49665614	rs2304206	ENSG00000126457	ENST00000534280	PRMT1	49665311	49666077	SGBS_Diff_38594	openGene2openGene	VIT
metabolic	Adipo_SGBS	rs663743	chr11	64284975	rs2510066	ENSG00000002330	ENST00000544271	BAD	64284285	64285905	SGBS_Diff_14295	openGene2openGene	T1D
metabolic	Adipo_SGBS	rs444210	chr6	166956409	rs1044059	ENSG00000265828	ENST00000582614	MIR3939	166955966	166957240	SGBS_Diff_72703	openGene2openGene	CRO
metabolic	Adipo_SGBS	rs11714843	chr3	119498465	rs2280670	ENSG00000144843	ENST00000478399	ADPRH	119497889	119499020	SGBS_Diff_54631	openGene2openGene	JIA
metabolic	Adipo_SGBS	rs63406760	chr12	123142435	rs1106240	ENSG00000111325	ENST00000454694	OGFOD2	123142039	123142727	SGBS_Diff_20865	ocr2openGene	ALG
metabolic	Adipo_SGBS	rs34840245	chr6	34757701	rs7743724	ENSG00000064995	ENST00000688059	TAF11	34756883	34757787	SGBS_Diff_68783	openGene2openGene	SLE
metabolic	Adipo_SGBS	rs63406760	chr12	123142435	rs1106240	ENSG00000111325	ENST00000542037	OGFOD2	123142039	123142727	SGBS_Diff_20865	ocr2openGene	ALG
metabolic	Adipo_SGBS	rs63406760	chr12	123142469	rs1106241	ENSG00000111325	ENST00000545976	OGFOD2	123142039	123142727	SGBS_Diff_20865	ocr2openGene	ALG
metabolic	Adipo_SGBS	rs63406760	chr12	123142469	rs1106241	ENSG00000111325	ENST00000535970	OGFOD2	123142039	123142727	SGBS_Diff_20865	ocr2openGene	ALG
metabolic	Adipo_SGBS	rs72663304	chr5	111694410	rs78761377	ENSG00000134986	ENST00000509025	NREP	111693805	111694640	SGBS_Diff_64906	ocr2openGene	T1D
metabolic	Adipo_SGBS	rs17323934	chr7	26864711	rs17323934	ENSG00000253552	ENST00000524048	HOXA-AS2	26864145	26865253	SGBS_Diff_73682	openGene2openGene	T1D
metabolic	Adipo_SGBS	rs1170436	chr16	68539392	rs1170443	ENSG00000141076	ENST00000352319	UTP4	68538837	68540211	SGBS_Diff_30636	openGene2openGene	SLE
metabolic	Adipo_SGBS	rs1463485	chr17	75855710	rs1463485	ENSG00000204316	ENST00000410030	MRPL38	75854895	75856197	SGBS_Diff_34231	openGene2openGene	SLE
metabolic	Adipo_SGBS	rs10883723	chr10	102502871	rs2296590	ENSG00000107872	ENST00000457067	FBXL15	102501924	102503140	SGBS_Diff_11265	openGene2openGene	ALG
metabolic	Adipo_SGBS	rs1170436	chr16	68540161	rs1170442	ENSG00000141076	ENST00000567235	UTP4	68538837	68540211	SGBS_Diff_30636	openGene2openGene	SLE
metabolic	Adipo_SGBS	rs1170436	chr16	68539384	rs1170444	ENSG00000141076	ENST00000567015	UTP4	68538837	68540211	SGBS_Diff_30636	openGene2openGene	SLE
metabolic	Adipo_SGBS	rs34835	chr16	28532060	rs12446550	ENSG00000188603	ENST00000568076	CLN3	28531879	28532811	SGBS_Diff_29777	ocr2openGene	T1D
metabolic	Adipo_SGBS	rs10760123	chr9	120929191	rs1930786	ENSG00000119402	ENST00000684047	FBXW2	120928498	120929640	SGBS_Diff_84741	openGene2openGene	ALG
metabolic	Adipo_SGBS	rs2304206	chr19	49677009	rs975484	ENSG00000142546	ENST00000339093	NOSIP	49676606	49677709	SGBS_Diff_38596	openGene2openGene	VIT
metabolic	Adipo_SGBS	rs2066819	chr12	56267121	rs60542959	ENSG00000257303	ENST00000549565	CNPY2-AS1	56266653	56267700	SGBS_Diff_18638	openGene2openGene	PSO
metabolic	Adipo_SGBS	rs7187776	chr16	28824359	rs149808056	ENSG00000178952	ENST00000569217	TUFM	28822534	28824570	SGBS_Diff_29781	openGene2openGene	T1D
metabolic	Adipo_SGBS	rs2066819	chr12	56267121	rs60542959	ENSG00000170581	ENST00000651934	STAT2	56266653	56267700	SGBS_Diff_18638	openGene2openGene	PSO
metabolic	Adipo_SGBS	rs7187776	chr16	28824359	rs149808056	ENSG00000178952	ENST00000313511	TUFM	28822534	28824570	SGBS_Diff_29781	openGene2openGene	T1D
metabolic	Adipo_SGBS	rs11221332	chr11	128516011	rs11221335	ENSG00000289398	ENST00000687472	ENSG00000289398	128515992	128516558	SGBS_Diff_16584	ocr2openGene	CEL
metabolic	Adipo_SGBS	rs60131261	chr6	30042303	rs10580504	ENSG00000204623	ENST00000690840	ZNRD1ASP	30041858	30042514	SGBS_Diff_68561	ocr2openGene	VIT
metabolic	Adipo_SGBS	rs60131261	chr6	30042715	rs9380150	ENSG00000204623	ENST00000685581	ZNRD1ASP	30042614	30042890	SGBS_Diff_68562	ocr2openGene	VIT
metabolic	Adipo_SGBS	rs10760123	chr9	120928679	rs3761849	ENSG00000119402	ENST00000453291	FBXW2	120928498	120929640	SGBS_Diff_84741	openGene2openGene	ALG
metabolic	Adipo_SGBS	rs3783782	chr14	61466581	rs12147749	ENSG00000250548	ENST00000508827	LINC01303	61466028	61466735	SGBS_Diff_24669	ocr2openGene	RA
metabolic	Adipo_SGBS	rs10865050	chr2	102297754	rs11690644	ENSG00000115602	ENST00000463990	IL1RL1	102297606	102298369	SGBS_Diff_42057	ocr2openGene	ALG
metabolic	Adipo_SGBS	rs72663304	chr5	111694410	rs78761377	ENSG00000134986	ENST00000508870	NREP	111693805	111694640	SGBS_Diff_64906	ocr2openGene	T1D
metabolic	Adipo_SGBS	rs5758343	chr22	41381311	rs2234053	ENSG00000100412	ENST00000676959	ACO2	41380871	41382367	SGBS_Diff_50637	openGene2openGene	ALG
metabolic	Adipo_SGBS	rs10849448	chr12	6384185	rs10849448	ENSG00000111641	ENST00000382421	NOP2	6383455	6384610	SGBS_Diff_17033	openGene2openGene	JIA
metabolic	Adipo_SGBS	rs1701704	chr12	56041628	rs705704	ENSG00000123353	ENST00000548974	ORMDL2	56041508	56042270	SGBS_Diff_18619	openGene2openGene	T1D
metabolic	Adipo_SGBS	rs11246217	chr11	575800	rs34793529	ENSG00000177106	ENST00000524763	EPS8L2	575599	576773	SGBS_Diff_12305	openGene2openGene	SLE
metabolic	Adipo_SGBS	rs11246217	chr11	575800	rs34793529	ENSG00000177106	ENST00000534449	EPS8L2	575599	576773	SGBS_Diff_12305	openGene2openGene	SLE
metabolic	Adipo_SGBS	rs78865465	chr12	55974117	rs75639074	ENSG00000123353	ENST00000546645	ORMDL2	55973390	55974211	SGBS_Diff_18612	openGene2openGene	T1D
metabolic	Adipo_SGBS	rs112006329	chr11	575800	rs34793529	ENSG00000177106	ENST00000524973	EPS8L2	575599	576773	SGBS_Diff_12305	openGene2openGene	SLE
metabolic	Adipo_SGBS	rs3091307	chr5	132656189	rs115008099	ENSG00000164404	ENST00000624492	GDF9	132656033	132656636	SGBS_Diff_65578	openGene2openGene	ALG
metabolic	Adipo_SGBS	rs2066819	chr12	56334216	rs2371494	ENSG00000181852	ENST00000548225	RNF41	56333567	56334588	SGBS_Diff_18645	openGene2openGene	PSO
metabolic	Adipo_SGBS	rs2066819	chr12	56267121	rs60542959	ENSG00000139613	ENST00000394023	SMARCC2	56266653	56267700	SGBS_Diff_18638	openGene2openGene	PSO
metabolic	Adipo_SGBS	rs72663304	chr5	111694410	rs78761377	ENSG00000134986	ENST00000509979	NREP	111693805	111694640	SGBS_Diff_64906	ocr2openGene	T1D
metabolic	Adipo_SGBS	rs2066819	chr12	56299736	rs41423244	ENSG00000139613	ENST00000394023	SMARCC2	56299451	56300903	SGBS_Diff_18642	openGene2openGene	PSO
metabolic	Adipo_SGBS	rs1048990	chr14	35292469	rs1048990	ENSG00000100890	ENST00000321130	PRORP	35291726	35293069	SGBS_Diff_24013	openGene2openGene	ALG
metabolic	Adipo_SGBS	rs1031034	chr4	101347783	rs2850328	ENSG00000138821	ENST00000683634	SLC39A8	101346855	101348653	SGBS_Diff_59721	openGene2openGene	VIT
metabolic	Adipo_SGBS	rs7187776	chr16	28864161	rs7193733	ENSG00000178188	ENST00000563591	SH2B1	28862907	28864242	SGBS_Diff_29784	openGene2openGene	T1D
metabolic	Adipo_SGBS	rs11590283	chr1	1308516	rs61766198	ENSG00000160087	ENST00000360466	UBE2J2	1307818	1308774	SGBS_Diff_28	openGene2openGene	SLE
metabolic	Adipo_SGBS	rs2017445	chr12	56041628	rs705704	ENSG00000185664	ENST00000546543	PMEL	56041508	56042270	SGBS_Diff_18619	openGene2openGene	VIT
metabolic	Adipo_SGBS	rs2017445	chr12	56041628	rs705704	ENSG00000185664	ENST00000547137	PMEL	56041508	56042270	SGBS_Diff_18619	openGene2openGene	VIT
metabolic	Adipo_SGBS	rs2017445	chr12	56041628	rs705704	ENSG00000123374	ENST00000556146	CDK2	56041508	56042270	SGBS_Diff_18619	openGene2openGene	VIT
metabolic	Adipo_SGBS	rs7187776	chr16	28846324	rs7187776	ENSG00000178188	ENST00000566176	SH2B1	28845822	28846906	SGBS_Diff_29783	openGene2openGene	T1D
metabolic	Adipo_SGBS	rs9611565	chr22	41381237	rs2234052	ENSG00000100401	ENST00000405486	RANGAP1	41380871	41382367	SGBS_Diff_50637	openGene2openGene	VIT
metabolic	Adipo_SGBS	rs10760123	chr9	120929191	rs1930786	ENSG00000119403	ENST00000478371	PHF19	120928498	120929640	SGBS_Diff_84741	openGene2openGene	ALG
metabolic	Adipo_SGBS	rs1463485	chr17	75855927	rs936394	ENSG00000132478	ENST00000586527	UNK	75854895	75856197	SGBS_Diff_34231	openGene2openGene	SLE
metabolic	Adipo_SGBS	rs773125	chr12	56042145	rs1131017	ENSG00000229117	ENST00000546485	RPL41	56041508	56042270	SGBS_Diff_18619	openGene2openGene	RA
metabolic	Adipo_SGBS	rs12142199	chr1	1308516	rs61766198	ENSG00000160087	ENST00000491779	UBE2J2	1307818	1308774	SGBS_Diff_28	openGene2openGene	SLE
metabolic	Adipo_SGBS	rs34835	chr16	28532060	rs12446550	ENSG00000197272	ENST00000356897	IL27	28531879	28532811	SGBS_Diff_29777	ocr2openGene	T1D
metabolic	Adipo_SGBS	rs5758343	chr22	41517840	rs17367716	ENSG00000100412	ENST00000678688	ACO2	41517613	41518059	SGBS_Diff_50653	openGene2openGene	ALG
metabolic	Adipo_SGBS	rs11246217	chr11	575800	rs34793529	ENSG00000185522	ENST00000329451	LMNTD2	575599	576773	SGBS_Diff_12305	openGene2openGene	SLE
metabolic	Adipo_SGBS	rs7187776	chr16	28864161	rs7193733	ENSG00000178188	ENST00000322610	SH2B1	28862907	28864242	SGBS_Diff_29784	openGene2openGene	T1D
metabolic	Adipo_SGBS	rs7187776	chr16	28863883	rs11864750	ENSG00000178188	ENST00000322610	SH2B1	28862907	28864242	SGBS_Diff_29784	openGene2openGene	T1D
metabolic	Adipo_SGBS	rs9611565	chr22	41381909	rs2234059	ENSG00000100412	ENST00000676792	ACO2	41380871	41382367	SGBS_Diff_50637	openGene2openGene	VIT
metabolic	Adipo_SGBS	rs10849448	chr12	6384185	rs10849448	ENSG00000111321	ENST00000539925	LTBR	6383455	6384610	SGBS_Diff_17033	openGene2openGene	JIA
metabolic	Adipo_SGBS	rs6738825	chr2	197805147	rs770658	ENSG00000236653	ENST00000456248	LINC01923	197804324	197805169	SGBS_Diff_44719	openGene2openGene	SLE
metabolic	Adipo_SGBS	rs7127214	chr11	36314914	rs10836534	ENSG00000135362	ENST00000389693	PRR5L	36313804	36314971	SGBS_Diff_13608	ocr2openGene	JIA
metabolic	Adipo_SGBS	rs2066819	chr12	56333921	rs80317430	ENSG00000135473	ENST00000550555	PAN2	56333567	56334588	SGBS_Diff_18645	openGene2openGene	PSO
metabolic	Adipo_SGBS	rs2066819	chr12	56334474	chr12:56334474:GA:G	ENSG00000135473	ENST00000550555	PAN2	56333567	56334588	SGBS_Diff_18645	openGene2openGene	PSO
metabolic	Adipo_SGBS	rs773125	chr12	56042145	rs1131017	ENSG00000170473	ENST00000549939	PYM1	56041508	56042270	SGBS_Diff_18619	openGene2openGene	RA
metabolic	Adipo_SGBS	rs112006329	chr11	575800	rs34793529	ENSG00000161328	ENST00000270115	LRRC56	575599	576773	SGBS_Diff_12305	openGene2openGene	SLE
metabolic	Adipo_SGBS	rs78865465	chr12	55974117	rs75639074	ENSG00000170473	ENST00000408946	PYM1	55973390	55974211	SGBS_Diff_18612	openGene2openGene	T1D
metabolic	Adipo_SGBS	rs7187776	chr16	28863883	rs11864750	ENSG00000177548	ENST00000561501	RABEP2	28862907	28864242	SGBS_Diff_29784	openGene2openGene	T1D
metabolic	Adipo_SGBS	rs2233424	chr6	44265183	rs2233434	ENSG00000157593	ENST00000393810	SLC35B2	44264856	44265819	SGBS_Diff_69219	ocr2openGene	RA
metabolic	Adipo_SGBS	rs2233424	chr6	44265183	rs2233434	ENSG00000157593	ENST00000619636	SLC35B2	44264856	44265819	SGBS_Diff_69219	ocr2openGene	RA
metabolic	Adipo_SGBS	rs2233424	chr6	44265240	rs2233433	ENSG00000157593	ENST00000495706	SLC35B2	44264856	44265819	SGBS_Diff_69219	ocr2openGene	RA
metabolic	Adipo_SGBS	rs7187776	chr16	28863883	rs11864750	ENSG00000177548	ENST00000563577	RABEP2	28862907	28864242	SGBS_Diff_29784	openGene2openGene	T1D
metabolic	Adipo_SGBS	rs34840245	chr6	34757701	rs7743724	ENSG00000064999	ENST00000650178	ANKS1A	34756883	34757787	SGBS_Diff_68783	openGene2openGene	SLE
metabolic	Adipo_SGBS	rs12148050	chr14	102795398	rs62008982	ENSG00000131323	ENST00000347662	TRAF3	102795079	102795909	SGBS_Diff_26059	ocr2openGene	MS
metabolic	Adipo_SGBS	rs773125	chr12	56042145	rs1131017	ENSG00000135482	ENST00000551880	ZC3H10	56041508	56042270	SGBS_Diff_18619	openGene2openGene	RA
metabolic	Adipo_SGBS	rs12148050	chr14	102795598	rs28623291	ENSG00000131323	ENST00000392745	TRAF3	102795079	102795909	SGBS_Diff_26059	ocr2openGene	MS
metabolic	Adipo_SGBS	rs28449958	chr16	28880144	rs8055138	ENSG00000178188	ENST00000538342	SH2B1	28879530	28880478	SGBS_Diff_29785	openGene2openGene	IBD
metabolic	Adipo_SGBS	rs766751473	chr5	132389637	rs11748193	ENSG00000197536	ENST00000378953	IRF1-AS1	132389624	132390017	SGBS_Diff_65558	ocr2openGene	T1D
metabolic	Adipo_SGBS	rs3801810	chr7	26864711	rs17323934	ENSG00000253552	ENST00000524048	HOXA-AS2	26864145	26865253	SGBS_Diff_73682	openGene2openGene	CRO
metabolic	Adipo_SGBS	rs7204270	chr16	30183519	rs930392	ENSG00000149925	ENST00000642816	ALDOA	30182728	30183711	SGBS_Diff_29839	openGene2openGene	MS
metabolic	Adipo_SGBS	rs766751473	chr5	132457594	rs4705950	ENSG00000197536	ENST00000612967	IRF1-AS1	132457002	132457981	SGBS_Diff_65566	ocr2openGene	T1D
metabolic	Adipo_SGBS	rs12232003	chr12	53180847	rs59218377	ENSG00000167779	ENST00000650247	IGFBP6	53179993	53181654	SGBS_Diff_18458	openGene2openGene	T1D
metabolic	Adipo_SGBS	rs10883723	chr10	102503918	rs3818470	ENSG00000107862	ENST00000677247	GBF1	102503676	102504102	SGBS_Diff_11266	openGene2openGene	ALG
metabolic	Adipo_SGBS	rs3197999	chr3	48685869	rs6792510	ENSG00000225697	ENST00000431739	SLC26A6	48685552	48686502	SGBS_Diff_52649	openGene2openGene	IBD
metabolic	Adipo_SGBS	rs9469899	chr6	34792177	rs6457791	ENSG00000272288	ENST00000689838	ILRUN-AS1	34791374	34793440	SGBS_Diff_68784	openGene2openGene	GD
metabolic	Adipo_SGBS	rs28449958	chr16	28880144	rs8055138	ENSG00000178188	ENST00000395532	SH2B1	28879530	28880478	SGBS_Diff_29785	openGene2openGene	IBD
metabolic	Adipo_SGBS	rs28449958	chr16	28822933	rs201131521	ENSG00000176953	ENST00000565919	NFATC2IP	28822534	28824570	SGBS_Diff_29781	openGene2openGene	IBD
metabolic	Adipo_SGBS	rs9469899	chr6	34792451	rs7769820	ENSG00000272288	ENST00000689838	ILRUN-AS1	34791374	34793440	SGBS_Diff_68784	openGene2openGene	GD
metabolic	Adipo_SGBS	rs112006329	chr11	575800	rs34793529	ENSG00000099849	ENST00000431809	RASSF7	575599	576773	SGBS_Diff_12305	openGene2openGene	SLE
metabolic	Adipo_SGBS	rs10936599	chr3	169769713	rs9811216	ENSG00000085274	ENST00000544106	MYNN	169769290	169769753	SGBS_Diff_56283	openGene2openGene	CEL
metabolic	Adipo_SGBS	rs13205210	chr6	34757701	rs7743724	ENSG00000272288	ENST00000606971	ILRUN-AS1	34756883	34757787	SGBS_Diff_68783	openGene2openGene	SLE
metabolic	Adipo_SGBS	rs34840245	chr6	34757701	rs7743724	ENSG00000272288	ENST00000667026	ILRUN-AS1	34756883	34757787	SGBS_Diff_68783	openGene2openGene	SLE
metabolic	Adipo_SGBS	rs34840245	chr6	34656371	rs6900426	ENSG00000272288	ENST00000689838	ILRUN-AS1	34656154	34656835	SGBS_Diff_68776	ocr2openGene	SLE
metabolic	Adipo_SGBS	rs10936599	chr3	169764547	rs2293607	ENSG00000085274	ENST00000356716	MYNN	169764327	169765366	SGBS_Diff_56282	openGene2openGene	CEL
metabolic	Adipo_SGBS	rs10985070	chr9	120876986	rs73541868	ENSG00000119403	ENST00000464712	PHF19	120875997	120877924	SGBS_Diff_84737	openGene2openGene	RA
metabolic	Adipo_SGBS	rs10985070	chr9	120928959	rs1930785	ENSG00000119403	ENST00000439674	PHF19	120928498	120929640	SGBS_Diff_84741	openGene2openGene	RA
metabolic	Adipo_SGBS	rs149010539	chr3	48504480	rs114743756	ENSG00000114268	ENST00000417753	PFKFB4	48503143	48504922	SGBS_Diff_52638	openGene2openGene	CRO
metabolic	Adipo_SGBS	rs7679	chr20	45934368	rs1057208	ENSG00000100979	ENST00000420868	PLTP	45934142	45935665	SGBS_Diff_47809	openGene2openGene	SLE
metabolic	Adipo_SGBS	rs10985070	chr9	120876986	rs73541868	ENSG00000119403	ENST00000439674	PHF19	120875997	120877924	SGBS_Diff_84737	openGene2openGene	RA
metabolic	Adipo_SGBS	rs7679	chr20	45934368	rs1057208	ENSG00000100979	ENST00000354050	PLTP	45934142	45935665	SGBS_Diff_47809	openGene2openGene	SLE
metabolic	Adipo_SGBS	rs28449958	chr16	28863883	rs11864750	ENSG00000260442	ENST00000566956	ATP2A1-AS1	28862907	28864242	SGBS_Diff_29784	openGene2openGene	IBD
metabolic	Adipo_SGBS	rs73081554	chr3	58332737	rs180977001	ENSG00000168306	ENST00000475143	ACOX2	58332507	58333765	SGBS_Diff_53039	openGene2openGene	RA
metabolic	Adipo_SGBS	rs28449958	chr16	28506388	rs26528	ENSG00000188603	ENST00000565236	CLN3	28506175	28506675	SGBS_Diff_29774	openGene2openGene	IBD
metabolic	Adipo_SGBS	rs2247314	chr6	166956723	rs2247315	ENSG00000272980	ENST00000609590	ENSG00000272980	166955966	166957240	SGBS_Diff_72703	openGene2openGene	VIT
metabolic	Adipo_SGBS	rs3197999	chr3	49297175	rs3774799	ENSG00000188315	ENST00000436325	C3orf62	49296805	49297903	SGBS_Diff_52687	ocr2openGene	IBD
metabolic	Adipo_SGBS	rs9611565	chr22	41403829	rs75784	ENSG00000100412	ENST00000679264	ACO2	41403779	41404314	SGBS_Diff_50640	ocr2openGene	VIT
metabolic	Adipo_SGBS	rs28449958	chr16	28824361	rs138159013	ENSG00000260442	ENST00000686287	ATP2A1-AS1	28822534	28824570	SGBS_Diff_29781	openGene2openGene	IBD
metabolic	Adipo_SGBS	rs1170436	chr16	68539392	rs1170443	ENSG00000168802	ENST00000522497	CHTF8	68538837	68540211	SGBS_Diff_30636	openGene2openGene	SLE
metabolic	Adipo_SGBS	rs28449958	chr16	28822933	rs201131521	ENSG00000260442	ENST00000686287	ATP2A1-AS1	28822534	28824570	SGBS_Diff_29781	openGene2openGene	IBD
metabolic	Adipo_SGBS	rs28449958	chr16	28506388	rs26528	ENSG00000188603	ENST00000565047	CLN3	28506175	28506675	SGBS_Diff_29774	openGene2openGene	IBD
metabolic	Adipo_SGBS	rs1463485	chr17	75855710	rs1463485	ENSG00000092929	ENST00000588774	UNC13D	75854895	75856197	SGBS_Diff_34231	openGene2openGene	SLE
metabolic	Adipo_SGBS	rs1463485	chr17	75855710	rs1463485	ENSG00000092929	ENST00000592386	UNC13D	75854895	75856197	SGBS_Diff_34231	openGene2openGene	SLE
metabolic	Adipo_SGBS	rs28449958	chr16	28506388	rs26528	ENSG00000188603	ENST00000355477	CLN3	28506175	28506675	SGBS_Diff_29774	openGene2openGene	IBD
metabolic	Adipo_SGBS	rs10174949	chr2	8302417	rs891058	ENSG00000235092	ENST00000669696	ID2-AS1	8301880	8302742	SGBS_Diff_39023	ocr2openGene	ALG
metabolic	Adipo_SGBS	rs2304206	chr19	49677009	rs975484	ENSG00000126456	ENST00000601809	IRF3	49676606	49677709	SGBS_Diff_38596	openGene2openGene	VIT
metabolic	Adipo_SGBS	rs28449958	chr16	28863226	rs62037367	ENSG00000168488	ENST00000340394	ATXN2L	28862907	28864242	SGBS_Diff_29784	openGene2openGene	IBD
metabolic	Adipo_SGBS	rs574384	chr1	35641909	rs676614	ENSG00000092853	ENST00000318121	CLSPN	35641248	35642238	SGBS_Diff_1437	openGene2openGene	T1D
metabolic	Adipo_SGBS	rs60920700	chr3	119559846	rs41271393	ENSG00000121577	ENST00000463323	POPDC2	119559452	119560035	SGBS_Diff_54633	openGene2openGene	VIT
metabolic	Adipo_SGBS	rs60131261	chr6	30042715	rs9380150	ENSG00000204623	ENST00000690840	ZNRD1ASP	30042614	30042890	SGBS_Diff_68562	ocr2openGene	VIT
metabolic	Adipo_SGBS	rs60131261	chr6	30042303	rs10580504	ENSG00000204623	ENST00000431012	ZNRD1ASP	30041858	30042514	SGBS_Diff_68561	ocr2openGene	VIT
metabolic	Adipo_SGBS	rs36014129	chr6	26021644	rs41266779	ENSG00000168405	ENST00000377993	CMAHP	26021063	26022409	SGBS_Diff_68352	openGene2openGene	SLE
metabolic	Adipo_SGBS	rs11221332	chr11	128516011	rs11221335	ENSG00000289398	ENST00000691497	ENSG00000289398	128515992	128516558	SGBS_Diff_16584	ocr2openGene	CEL
metabolic	Adipo_SGBS	rs7187776	chr16	28864161	rs7193733	ENSG00000178952	ENST00000561644	TUFM	28862907	28864242	SGBS_Diff_29784	openGene2openGene	T1D
metabolic	Adipo_SGBS	rs9355260	chr6	159117033	rs4708812	ENSG00000271913	ENST00000646912	TAGAP-AS1	159116896	159117436	SGBS_Diff_72452	ocr2openGene	MS
metabolic	Adipo_SGBS	rs9355260	chr6	159116914	rs4709276	ENSG00000271913	ENST00000669184	TAGAP-AS1	159116896	159117436	SGBS_Diff_72452	ocr2openGene	MS
metabolic	Adipo_SGBS	rs28449958	chr16	28506388	rs26528	ENSG00000188603	ENST00000636172	CLN3	28506175	28506675	SGBS_Diff_29774	openGene2openGene	IBD
metabolic	Adipo_SGBS	rs60920700	chr3	119559621	rs16829980	ENSG00000121577	ENST00000493094	POPDC2	119559452	119560035	SGBS_Diff_54633	openGene2openGene	VIT
metabolic	Adipo_SGBS	rs112006329	chr11	575800	rs34793529	ENSG00000288675	ENST00000678030	PANO1	575599	576773	SGBS_Diff_12305	openGene2openGene	SLE
metabolic	Adipo_SGBS	rs36014129	chr6	26021644	rs41266779	ENSG00000168405	ENST00000377989	CMAHP	26021063	26022409	SGBS_Diff_68352	openGene2openGene	SLE
metabolic	Adipo_SGBS	rs9355260	chr6	159116914	rs4709276	ENSG00000271913	ENST00000654871	TAGAP-AS1	159116896	159117436	SGBS_Diff_72452	ocr2openGene	MS
metabolic	Adipo_SGBS	rs60920700	chr3	119559846	rs41271393	ENSG00000121577	ENST00000468801	POPDC2	119559452	119560035	SGBS_Diff_54633	openGene2openGene	VIT
metabolic	Adipo_SGBS	rs72698115	chr1	154325898	rs1205591	ENSG00000143575	ENST00000457918	HAX1	154325805	154327052	SGBS_Diff_4709	openGene2openGene	JIA
metabolic	Adipo_SGBS	rs2017445	chr12	56041628	rs705704	ENSG00000205323	ENST00000552884	SARNP	56041508	56042270	SGBS_Diff_18619	openGene2openGene	VIT
metabolic	Adipo_SGBS	rs793108	chr10	31133742	rs3839909	ENSG00000148516	ENST00000560721	ZEB1	31133700	31134857	SGBS_Diff_9011	ocr2openGene	MS
metabolic	Adipo_SGBS	rs78865465	chr12	55974117	rs75639074	ENSG00000258311	ENST00000550412	ENSG00000258311	55973390	55974211	SGBS_Diff_18612	openGene2openGene	T1D
metabolic	Adipo_SGBS	rs2017445	chr12	56041720	rs705705	ENSG00000123411	ENST00000262032	IKZF4	56041508	56042270	SGBS_Diff_18619	openGene2openGene	VIT
metabolic	Adipo_SGBS	rs7187776	chr16	28824359	rs149808056	ENSG00000178188	ENST00000538342	SH2B1	28822534	28824570	SGBS_Diff_29781	openGene2openGene	T1D
metabolic	Adipo_SGBS	rs2017445	chr12	56041628	rs705704	ENSG00000123411	ENST00000547167	IKZF4	56041508	56042270	SGBS_Diff_18619	openGene2openGene	VIT
metabolic	Adipo_SGBS	rs7187776	chr16	28824359	rs149808056	ENSG00000196296	ENST00000562185	ATP2A1	28822534	28824570	SGBS_Diff_29781	openGene2openGene	T1D
metabolic	Adipo_SGBS	rs773125	chr12	56042145	rs1131017	ENSG00000197728	ENST00000548590	RPS26	56041508	56042270	SGBS_Diff_18619	openGene2openGene	RA
metabolic	Adipo_SGBS	rs4755450	chr11	36314914	rs10836534	ENSG00000135362	ENST00000524380	PRR5L	36313804	36314971	SGBS_Diff_13608	ocr2openGene	MS
metabolic	Adipo_SGBS	rs2017445	chr12	56041628	rs705704	ENSG00000123374	ENST00000556656	CDK2	56041508	56042270	SGBS_Diff_18619	openGene2openGene	VIT
metabolic	Adipo_SGBS	rs2790159	chr10	58267362	rs1339580	ENSG00000072401	ENST00000373910	UBE2D1	58266900	58268346	SGBS_Diff_9628	openGene2openGene	CRO
metabolic	Adipo_SGBS	rs7187776	chr16	28880144	rs8055138	ENSG00000260442	ENST00000691192	ATP2A1-AS1	28879530	28880478	SGBS_Diff_29785	openGene2openGene	T1D
metabolic	Adipo_SGBS	rs8070345	chr17	59852174	rs1295927	ENSG00000062716	ENST00000588915	VMP1	59851631	59852329	SGBS_Diff_33621	ocr2openGene	MS
metabolic	Adipo_SGBS	rs1463485	chr17	75855710	rs1463485	ENSG00000132478	ENST00000589790	UNK	75854895	75856197	SGBS_Diff_34231	openGene2openGene	SLE
metabolic	Adipo_SGBS	rs2017445	chr12	56041720	rs705705	ENSG00000185664	ENST00000550464	PMEL	56041508	56042270	SGBS_Diff_18619	openGene2openGene	VIT
metabolic	Adipo_SGBS	rs9611565	chr22	41381879	rs2234058	ENSG00000100412	ENST00000677516	ACO2	41380871	41382367	SGBS_Diff_50637	openGene2openGene	VIT
metabolic	Adipo_SGBS	rs8042861	chr15	90388131	rs2589940	ENSG00000140553	ENST00000556482	UNC45A	90387762	90388911	SGBS_Diff_28597	openGene2openGene	MS
metabolic	Adipo_SGBS	rs11933540	chr4	26086506	rs16878091	ENSG00000168214	ENST00000514380	RBPJ	26086458	26087506	SGBS_Diff_58040	ocr2openGene	RA
metabolic	Adipo_SGBS	rs13018977	chr2	241316415	rs13006939	ENSG00000115677	ENST00000458564	HDLBP	241314832	241316587	SGBS_Diff_46301	openGene2openGene	T1D
metabolic	Adipo_SGBS	rs7187776	chr16	28880144	rs8055138	ENSG00000178188	ENST00000563591	SH2B1	28879530	28880478	SGBS_Diff_29785	openGene2openGene	T1D
metabolic	Adipo_SGBS	rs11246217	chr11	575800	rs34793529	ENSG00000177542	ENST00000456706	SLC25A22	575599	576773	SGBS_Diff_12305	openGene2openGene	SLE
metabolic	Adipo_SGBS	rs3197999	chr3	49358324	rs1800668	ENSG00000173402	ENST00000421560	DAG1	49357752	49359109	SGBS_Diff_52690	openGene2openGene	IBD
metabolic	Adipo_SGBS	rs3197999	chr3	49358324	rs1800668	ENSG00000173402	ENST00000545947	DAG1	49357752	49359109	SGBS_Diff_52690	openGene2openGene	IBD
metabolic	Adipo_SGBS	rs10936599	chr3	169769713	rs9811216	ENSG00000008952	ENST00000461933	SEC62	169769290	169769753	SGBS_Diff_56283	openGene2openGene	CEL
metabolic	Adipo_SGBS	rs33993564	chr5	150847024	rs10058943	ENSG00000132912	ENST00000446090	DCTN4	150846915	150847459	SGBS_Diff_66358	openGene2openGene	IBD
metabolic	Adipo_SGBS	rs131658	chr22	21568075	rs140491	ENSG00000161179	ENST00000468686	YDJC	21567499	21568427	SGBS_Diff_49749	openGene2openGene	SLE
metabolic	Adipo_SGBS	rs12142199	chr1	1358384	rs34841888	ENSG00000131584	ENST00000438966	ACAP3	1358270	1359110	SGBS_Diff_33	openGene2openGene	SLE
metabolic	Adipo_SGBS	rs10760123	chr9	120929191	rs1930786	ENSG00000119403	ENST00000373896	PHF19	120928498	120929640	SGBS_Diff_84741	openGene2openGene	ALG
metabolic	Adipo_SGBS	rs5758343	chr22	41517840	rs17367716	ENSG00000100412	ENST00000679264	ACO2	41517613	41518059	SGBS_Diff_50653	openGene2openGene	ALG
metabolic	Adipo_SGBS	rs7127214	chr11	36314914	rs10836534	ENSG00000135362	ENST00000530252	PRR5L	36313804	36314971	SGBS_Diff_13608	ocr2openGene	JIA
metabolic	Adipo_SGBS	rs7204270	chr16	30183519	rs930392	ENSG00000149925	ENST00000562302	ALDOA	30182728	30183711	SGBS_Diff_29839	openGene2openGene	MS
metabolic	Adipo_SGBS	rs2495365	chr1	2556327	rs2227313	ENSG00000157873	ENST00000480305	TNFRSF14	2555616	2557543	SGBS_Diff_110	openGene2openGene	UC
metabolic	Adipo_SGBS	rs2017445	chr12	55996852	rs59877680	ENSG00000229117	ENST00000552314	RPL41	55996785	55997553	SGBS_Diff_18614	openGene2openGene	VIT
metabolic	Adipo_SGBS	rs766751473	chr5	132389637	rs11748193	ENSG00000072682	ENST00000166534	P4HA2	132389624	132390017	SGBS_Diff_65558	openGene2openGene	T1D
metabolic	Adipo_SGBS	rs7127214	chr11	36314713	rs2218565	ENSG00000135362	ENST00000530050	PRR5L	36313804	36314971	SGBS_Diff_13608	ocr2openGene	JIA
metabolic	Adipo_SGBS	rs10883723	chr10	102502871	rs2296590	ENSG00000107862	ENST00000679238	GBF1	102501924	102503140	SGBS_Diff_11265	openGene2openGene	ALG
metabolic	Adipo_SGBS	rs4899260	chr14	68816828	rs4899262	ENSG00000182185	ENST00000556251	RAD51B	68816214	68817008	SGBS_Diff_24944	ocr2openGene	CEL
metabolic	Adipo_SGBS	rs10883723	chr10	102502871	rs2296590	ENSG00000107862	ENST00000679155	GBF1	102501924	102503140	SGBS_Diff_11265	openGene2openGene	ALG
metabolic	Adipo_SGBS	rs8042861	chr15	90529758	rs113942266	ENSG00000196547	ENST00000558640	MAN2A2	90529357	90530807	SGBS_Diff_28605	openGene2openGene	MS
metabolic	Adipo_SGBS	rs2066819	chr12	56334474	chr12:56334474:GA:G	ENSG00000135473	ENST00000549073	PAN2	56333567	56334588	SGBS_Diff_18645	openGene2openGene	PSO
metabolic	Adipo_SGBS	rs2066819	chr12	56267121	rs60542959	ENSG00000062485	ENST00000548567	CS	56266653	56267700	SGBS_Diff_18638	openGene2openGene	PSO
metabolic	Adipo_SGBS	rs13088318	chr3	101512524	rs16843927	ENSG00000114391	ENST00000488288	RPL24	101512449	101513657	SGBS_Diff_54090	openGene2openGene	ALG
metabolic	Adipo_SGBS	rs12148050	chr14	102800045	rs11624345	ENSG00000131323	ENST00000392745	TRAF3	102799641	102800379	SGBS_Diff_26060	ocr2openGene	MS
metabolic	Adipo_SGBS	rs7204270	chr16	30183519	rs930392	ENSG00000149925	ENST00000395240	ALDOA	30182728	30183711	SGBS_Diff_29839	openGene2openGene	MS
metabolic	Adipo_SGBS	rs766751473	chr5	132457594	rs4705950	ENSG00000197536	ENST00000378953	IRF1-AS1	132457002	132457981	SGBS_Diff_65566	ocr2openGene	T1D
metabolic	Adipo_SGBS	rs28449958	chr16	28824361	rs138159013	ENSG00000176953	ENST00000320805	NFATC2IP	28822534	28824570	SGBS_Diff_29781	openGene2openGene	IBD
metabolic	Adipo_SGBS	rs12445568	chr16	30958236	rs62055866	ENSG00000167394	ENST00000426488	ZNF668	30956966	30958455	SGBS_Diff_29892	openGene2openGene	PSO
metabolic	Adipo_SGBS	rs10883723	chr10	102503918	rs3818470	ENSG00000107862	ENST00000674034	GBF1	102503676	102504102	SGBS_Diff_11266	openGene2openGene	ALG
metabolic	Adipo_SGBS	rs7132277	chr12	123142435	rs1106240	ENSG00000182196	ENST00000543566	ARL6IP4	123142039	123142727	SGBS_Diff_20865	ocr2openGene	MS
metabolic	Adipo_SGBS	rs773125	chr12	56042145	rs1131017	ENSG00000123374	ENST00000266970	CDK2	56041508	56042270	SGBS_Diff_18619	openGene2openGene	RA
metabolic	Adipo_SGBS	rs12445568	chr16	30985551	rs12443627	ENSG00000280132	ENST00000622954	ENSG00000280132	30984823	30985990	SGBS_Diff_29893	openGene2openGene	PSO
metabolic	Adipo_SGBS	rs4690229	chr4	973657	rs13137144	ENSG00000178950	ENST00000511163	GAK	972667	974084	SGBS_Diff_57326	openGene2openGene	SLE
metabolic	Adipo_SGBS	rs4690229	chr4	973551	rs113075206	ENSG00000178950	ENST00000511163	GAK	972667	974084	SGBS_Diff_57326	openGene2openGene	SLE
metabolic	Adipo_SGBS	rs9926533	chr16	30999862	rs4889606	ENSG00000167394	ENST00000535577	ZNF668	30999215	31000102	SGBS_Diff_29895	openGene2openGene	SLE
metabolic	Adipo_SGBS	rs10876864	chr12	56042145	rs1131017	ENSG00000139531	ENST00000550478	SUOX	56041508	56042270	SGBS_Diff_18619	openGene2openGene	ALG
metabolic	Adipo_SGBS	rs28449958	chr16	28864161	rs7193733	ENSG00000177548	ENST00000562475	RABEP2	28862907	28864242	SGBS_Diff_29784	openGene2openGene	IBD
metabolic	Adipo_SGBS	rs2017445	chr12	56028855	rs1055673908	ENSG00000139531	ENST00000552363	SUOX	56028773	56029509	SGBS_Diff_18617	ocr2openGene	VIT
metabolic	Adipo_SGBS	rs663743	chr11	64284975	rs2510066	ENSG00000173264	ENST00000539833	GPR137	64284285	64285905	SGBS_Diff_14295	openGene2openGene	T1D
metabolic	Adipo_SGBS	rs5758343	chr22	41381554	rs9607799	ENSG00000100410	ENST00000491254	PHF5A	41380871	41382367	SGBS_Diff_50637	openGene2openGene	ALG
metabolic	Adipo_SGBS	rs533646	chr11	118689860	rs4938529	ENSG00000278376	ENST00000610705	ENSG00000278376	118689596	118690455	SGBS_Diff_16151	openGene2openGene	MS
metabolic	Adipo_SGBS	rs5758343	chr22	41381879	rs2234058	ENSG00000100410	ENST00000459687	PHF5A	41380871	41382367	SGBS_Diff_50637	openGene2openGene	ALG
metabolic	Adipo_SGBS	rs2066819	chr12	56267121	rs60542959	ENSG00000144785	ENST00000547423	ENSG00000144785	56266653	56267700	SGBS_Diff_18638	openGene2openGene	PSO
metabolic	Adipo_SGBS	rs8054198	chr16	10944503	rs8054198	ENSG00000103274	ENST00000574137	NUBP1	10944206	10944888	SGBS_Diff_29286	openGene2openGene	SLE
metabolic	Adipo_SGBS	rs2066819	chr12	56334216	rs2371494	ENSG00000170581	ENST00000652091	STAT2	56333567	56334588	SGBS_Diff_18645	openGene2openGene	PSO
metabolic	Adipo_SGBS	rs7187776	chr16	28864161	rs7193733	ENSG00000168488	ENST00000340394	ATXN2L	28862907	28864242	SGBS_Diff_29784	openGene2openGene	T1D
metabolic	Adipo_SGBS	rs10883723	chr10	102502871	rs2296590	ENSG00000171206	ENST00000479004	TRIM8	102501924	102503140	SGBS_Diff_11265	openGene2openGene	ALG
metabolic	Adipo_SGBS	rs6752107	chr2	233252023	rs10199278	ENSG00000204120	ENST00000488629	GIGYF2	233251114	233252121	SGBS_Diff_45978	openGene2openGene	CRO
metabolic	Adipo_SGBS	rs2017445	chr12	56028855	rs1055673908	ENSG00000139531	ENST00000551841	SUOX	56028773	56029509	SGBS_Diff_18617	ocr2openGene	VIT
metabolic	Adipo_SGBS	rs10883723	chr10	102503918	rs3818470	ENSG00000171206	ENST00000479004	TRIM8	102503676	102504102	SGBS_Diff_11266	openGene2openGene	ALG
metabolic	Adipo_SGBS	rs6889239	chr5	151081488	rs960709	ENSG00000211445	ENST00000521632	GPX3	151080493	151081565	SGBS_Diff_66377	openGene2openGene	SLE
metabolic	Adipo_SGBS	rs3801810	chr7	26864711	rs17323934	ENSG00000005020	ENST00000490456	SKAP2	26864145	26865253	SGBS_Diff_73682	openGene2openGene	CRO
metabolic	Adipo_SGBS	rs6752107	chr2	233252023	rs10199278	ENSG00000204120	ENST00000421433	GIGYF2	233251114	233252121	SGBS_Diff_45978	openGene2openGene	CRO
metabolic	Adipo_SGBS	rs10174949	chr2	8302417	rs891058	ENSG00000235092	ENST00000691069	ID2-AS1	8301880	8302742	SGBS_Diff_39023	ocr2openGene	ALG
metabolic	Adipo_SGBS	rs10174949	chr2	8302118	rs10174949	ENSG00000235092	ENST00000433592	ID2-AS1	8301880	8302742	SGBS_Diff_39023	ocr2openGene	ALG
metabolic	Adipo_SGBS	rs1701704	chr12	55996852	rs705702	ENSG00000170515	ENST00000552766	PA2G4	55996785	55997553	SGBS_Diff_18614	openGene2openGene	T1D
metabolic	Adipo_SGBS	rs10036748	chr5	151081488	rs960709	ENSG00000211445	ENST00000521722	GPX3	151080493	151081565	SGBS_Diff_66377	openGene2openGene	SLE
metabolic	Adipo_SGBS	rs63406760	chr12	123233754	rs1727332	ENSG00000051825	ENST00000606320	MPHOSPH9	123232490	123233855	SGBS_Diff_20867	openGene2openGene	ALG
metabolic	Adipo_SGBS	rs10174949	chr2	8302118	rs10174949	ENSG00000235092	ENST00000691754	ID2-AS1	8301880	8302742	SGBS_Diff_39023	ocr2openGene	ALG
metabolic	Adipo_SGBS	rs250308	chr5	119356760	rs10477585	ENSG00000133835	ENST00000646058	HSD17B4	119356750	119357157	SGBS_Diff_65137	openGene2openGene	ALG
metabolic	Adipo_SGBS	rs2066819	chr12	56300477	rs2695789	ENSG00000257727	ENST00000551475	CNPY2	56299451	56300903	SGBS_Diff_18642	openGene2openGene	PSO
metabolic	Adipo_SGBS	rs28449958	chr16	28822933	rs201131521	ENSG00000178952	ENST00000565012	TUFM	28822534	28824570	SGBS_Diff_29781	openGene2openGene	IBD
metabolic	Adipo_SGBS	rs28449958	chr16	28864161	rs7193733	ENSG00000177548	ENST00000357573	RABEP2	28862907	28864242	SGBS_Diff_29784	openGene2openGene	IBD
metabolic	Adipo_SGBS	rs28449958	chr16	28863226	rs62037367	ENSG00000177548	ENST00000561803	RABEP2	28862907	28864242	SGBS_Diff_29784	openGene2openGene	IBD
metabolic	Adipo_SGBS	rs7512552	chr1	150487216	rs3840449	ENSG00000143382	ENST00000483335	ADAMTSL4	150486993	150487787	SGBS_Diff_4549	openGene2openGene	ECZ
metabolic	Adipo_SGBS	rs12232003	chr12	53180847	rs59218377	ENSG00000094914	ENST00000394384	AAAS	53179993	53181654	SGBS_Diff_18458	openGene2openGene	T1D
metabolic	Adipo_SGBS	rs28449958	chr16	28863226	rs62037367	ENSG00000178952	ENST00000569217	TUFM	28862907	28864242	SGBS_Diff_29784	openGene2openGene	IBD
metabolic	Adipo_SGBS	rs7187776	chr16	28863883	rs11864750	ENSG00000178952	ENST00000565012	TUFM	28862907	28864242	SGBS_Diff_29784	openGene2openGene	T1D
metabolic	Adipo_SGBS	rs7512552	chr1	150487216	rs3840449	ENSG00000143420	ENST00000354702	ENSA	150486993	150487787	SGBS_Diff_4549	openGene2openGene	ECZ
metabolic	Adipo_SGBS	rs28449958	chr16	28863226	rs62037367	ENSG00000177548	ENST00000570030	RABEP2	28862907	28864242	SGBS_Diff_29784	openGene2openGene	IBD
metabolic	Adipo_SGBS	rs7187776	chr16	28863883	rs11864750	ENSG00000178952	ENST00000561644	TUFM	28862907	28864242	SGBS_Diff_29784	openGene2openGene	T1D
metabolic	Adipo_SGBS	rs444210	chr6	166957198	rs150189585	ENSG00000227598	ENST00000444102	ENSG00000227598	166955966	166957240	SGBS_Diff_72703	openGene2openGene	CRO
metabolic	Adipo_SGBS	rs7187776	chr16	28880144	rs8055138	ENSG00000168488	ENST00000564304	ATXN2L	28879530	28880478	SGBS_Diff_29785	openGene2openGene	T1D
metabolic	Adipo_SGBS	rs7187776	chr16	28880144	rs8055138	ENSG00000168488	ENST00000570200	ATXN2L	28879530	28880478	SGBS_Diff_29785	openGene2openGene	T1D
metabolic	Adipo_SGBS	rs533646	chr11	118658886	rs745663	ENSG00000118181	ENST00000532567	RPS25	118658773	118660711	SGBS_Diff_16150	ocr2openGene	MS
metabolic	Adipo_SGBS	rs2017445	chr12	55996852	rs59877680	ENSG00000135482	ENST00000552345	ZC3H10	55996785	55997553	SGBS_Diff_18614	openGene2openGene	VIT
metabolic	Adipo_SGBS	rs36014129	chr6	26189128	rs13204572	ENSG00000274290	ENST00000634910	H2BC6	26188304	26189320	SGBS_Diff_68372	openGene2openGene	SLE
metabolic	Adipo_SGBS	rs2283792	chr22	21867813	rs9610505	ENSG00000100027	ENST00000403503	YPEL1	21867004	21868182	SGBS_Diff_49767	openGene2openGene	MS
metabolic	Adipo_SGBS	rs28449958	chr16	28880144	rs8055138	ENSG00000178952	ENST00000313511	TUFM	28879530	28880478	SGBS_Diff_29785	openGene2openGene	IBD
metabolic	Adipo_SGBS	rs33993564	chr5	150847337	rs17111376	ENSG00000132912	ENST00000424236	DCTN4	150846915	150847459	SGBS_Diff_66358	openGene2openGene	IBD
metabolic	Adipo_SGBS	rs2304206	chr19	49665763	rs2304204	ENSG00000010361	ENST00000528094	FUZ	49665311	49666077	SGBS_Diff_38594	openGene2openGene	VIT
metabolic	Adipo_SGBS	rs250308	chr5	119355998	rs3797339	ENSG00000133835	ENST00000684160	HSD17B4	119355648	119356535	SGBS_Diff_65136	openGene2openGene	ALG
metabolic	Adipo_SGBS	rs28449958	chr16	28863226	rs62037367	ENSG00000260796	ENST00000568183	ENSG00000260796	28862907	28864242	SGBS_Diff_29784	openGene2openGene	IBD
metabolic	Adipo_SGBS	rs9901869	chr17	47669020	rs76975491	ENSG00000108424	ENST00000577875	KPNB1	47668598	47669527	SGBS_Diff_33174	openGene2openGene	AS
metabolic	Adipo_SGBS	rs2017445	chr12	56041720	rs705705	ENSG00000185664	ENST00000550590	PMEL	56041508	56042270	SGBS_Diff_18619	openGene2openGene	VIT
metabolic	Adipo_SGBS	rs8070345	chr17	59852174	rs1295927	ENSG00000062716	ENST00000262291	VMP1	59851631	59852329	SGBS_Diff_33621	ocr2openGene	MS
metabolic	Adipo_SGBS	rs1701704	chr12	55996852	rs705702	ENSG00000092841	ENST00000549566	MYL6	55996785	55997553	SGBS_Diff_18614	openGene2openGene	T1D
metabolic	Adipo_SGBS	rs7187776	chr16	28846324	rs7187776	ENSG00000178188	ENST00000684370	SH2B1	28845822	28846906	SGBS_Diff_29783	openGene2openGene	T1D
metabolic	Adipo_SGBS	rs7187776	chr16	28846324	rs7187776	ENSG00000178188	ENST00000561629	SH2B1	28845822	28846906	SGBS_Diff_29783	openGene2openGene	T1D
metabolic	Adipo_SGBS	rs1701704	chr12	55996852	rs705702	ENSG00000092841	ENST00000547649	MYL6	55996785	55997553	SGBS_Diff_18614	openGene2openGene	T1D
metabolic	Adipo_SGBS	rs73081554	chr3	58332737	rs180977001	ENSG00000255154	ENST00000477305	HTD2	58332507	58333765	SGBS_Diff_53039	openGene2openGene	RA
metabolic	Adipo_SGBS	rs3801810	chr7	26864711	rs17323934	ENSG00000106004	ENST00000520854	HOXA5	26864145	26865253	SGBS_Diff_73682	openGene2openGene	CRO
metabolic	Adipo_SGBS	rs2017445	chr12	55996852	rs59877680	ENSG00000170515	ENST00000553057	PA2G4	55996785	55997553	SGBS_Diff_18614	openGene2openGene	VIT
metabolic	Adipo_SGBS	rs60131261	chr6	30042715	rs9380150	ENSG00000066379	ENST00000359374	POLR1H	30042614	30042890	SGBS_Diff_68562	ocr2openGene	VIT
metabolic	Adipo_SGBS	rs13088318	chr3	101513249	rs55749605	ENSG00000244119	ENST00000667844	PDCL3P4	101512449	101513657	SGBS_Diff_54090	openGene2openGene	ALG
metabolic	Adipo_SGBS	rs7187776	chr16	28863801	rs7198606	ENSG00000196296	ENST00000395503	ATP2A1	28862907	28864242	SGBS_Diff_29784	openGene2openGene	T1D
metabolic	Adipo_SGBS	rs7187776	chr16	28863883	rs11864750	ENSG00000196296	ENST00000395503	ATP2A1	28862907	28864242	SGBS_Diff_29784	openGene2openGene	T1D
metabolic	Adipo_SGBS	rs12421615	chr11	64284975	rs2510066	ENSG00000173486	ENST00000449942	FKBP2	64284285	64285905	SGBS_Diff_14295	openGene2openGene	VIT
metabolic	Adipo_SGBS	rs11933540	chr4	26086506	rs16878091	ENSG00000168214	ENST00000505958	RBPJ	26086458	26087506	SGBS_Diff_58040	ocr2openGene	RA
metabolic	Adipo_SGBS	rs3801810	chr7	26864711	rs17323934	ENSG00000078399	ENST00000673917	HOXA9	26864145	26865253	SGBS_Diff_73682	openGene2openGene	CRO
metabolic	Adipo_SGBS	rs11933540	chr4	26086506	rs16878091	ENSG00000168214	ENST00000507561	RBPJ	26086458	26087506	SGBS_Diff_58040	ocr2openGene	RA
metabolic	Adipo_SGBS	rs11933540	chr4	26086506	rs16878091	ENSG00000168214	ENST00000514730	RBPJ	26086458	26087506	SGBS_Diff_58040	ocr2openGene	RA
metabolic	Adipo_SGBS	rs2304206	chr19	49665763	rs2304204	ENSG00000104960	ENST00000601612	PTOV1	49665311	49666077	SGBS_Diff_38594	openGene2openGene	VIT
metabolic	Adipo_SGBS	rs3197999	chr3	49358927	rs3811699	ENSG00000173402	ENST00000452317	DAG1	49357752	49359109	SGBS_Diff_52690	openGene2openGene	IBD
metabolic	Adipo_SGBS	rs7120737	chr11	47454123	rs60882887	ENSG00000213619	ENST00000524568	NDUFS3	47454104	47454627	SGBS_Diff_13898	ocr2openGene	MS
metabolic	Adipo_SGBS	rs921650	chr17	39926554	rs12603332	ENSG00000141736	ENST00000578199	ERBB2	39926487	39928179	SGBS_Diff_32742	openGene2openGene	ALG
metabolic	Adipo_SGBS	rs11590283	chr1	1308516	rs61766198	ENSG00000107404	ENST00000472445	DVL1	1307818	1308774	SGBS_Diff_28	openGene2openGene	SLE
metabolic	Adipo_SGBS	rs12142199	chr1	1308516	rs61766198	ENSG00000107404	ENST00000472445	DVL1	1307818	1308774	SGBS_Diff_28	openGene2openGene	SLE
metabolic	Adipo_SGBS	rs12445568	chr16	30985551	rs12443627	ENSG00000167394	ENST00000414399	ZNF668	30984823	30985990	SGBS_Diff_29893	openGene2openGene	PSO
metabolic	Adipo_SGBS	rs7120737	chr11	47565510	rs11039300	ENSG00000213619	ENST00000531351	NDUFS3	47565221	47566220	SGBS_Diff_13911	openGene2openGene	MS
metabolic	Adipo_SGBS	rs62149377	chr2	60756834	rs2099613	ENSG00000162928	ENST00000444100	PEX13	60755868	60757060	SGBS_Diff_40926	openGene2openGene	SLE
metabolic	Adipo_SGBS	rs8042861	chr15	90529825	rs112060611	ENSG00000196547	ENST00000558640	MAN2A2	90529357	90530807	SGBS_Diff_28605	openGene2openGene	MS
metabolic	Adipo_SGBS	rs6889239	chr5	151081488	rs960709	ENSG00000145901	ENST00000522574	TNIP1	151080493	151081565	SGBS_Diff_66377	openGene2openGene	SLE
metabolic	Adipo_SGBS	rs73081554	chr3	58332750	rs185407974	ENSG00000163684	ENST00000445193	RPP14	58332507	58333765	SGBS_Diff_53039	openGene2openGene	RA
metabolic	Adipo_SGBS	rs28411352	chr1	37794831	rs2306627	ENSG00000188786	ENST00000373036	MTF1	37793714	37795077	SGBS_Diff_1514	openGene2openGene	RA
metabolic	Adipo_SGBS	rs766751473	chr5	132457594	rs4705950	ENSG00000197536	ENST00000378947	IRF1-AS1	132457002	132457981	SGBS_Diff_65566	ocr2openGene	T1D
metabolic	Adipo_SGBS	rs12232003	chr12	53180847	rs59218377	ENSG00000167779	ENST00000549628	IGFBP6	53179993	53181654	SGBS_Diff_18458	openGene2openGene	T1D
metabolic	Adipo_SGBS	rs7132277	chr12	123142435	rs1106240	ENSG00000182196	ENST00000315580	ARL6IP4	123142039	123142727	SGBS_Diff_20865	ocr2openGene	MS
metabolic	Adipo_SGBS	rs694739	chr11	64284975	rs2510066	ENSG00000278359	ENST00000615925	MIR7155	64284285	64285905	SGBS_Diff_14295	openGene2openGene	MS
metabolic	Adipo_SGBS	rs1920296	chr3	121835005	rs72421117	ENSG00000114023	ENST00000232125	FAM162A	121834386	121835826	SGBS_Diff_54704	openGene2openGene	MS
metabolic	Adipo_SGBS	rs12232003	chr12	53180847	rs59218377	ENSG00000167779	ENST00000301464	IGFBP6	53179993	53181654	SGBS_Diff_18458	openGene2openGene	T1D
metabolic	Adipo_SGBS	rs34346645	chr3	71529586	rs7624274	ENSG00000114861	ENST00000614176	FOXP1	71529060	71529915	SGBS_Diff_53514	ocr2openGene	VIT
metabolic	Adipo_SGBS	rs2304206	chr19	49665670	rs2304205	ENSG00000126457	ENST00000529836	PRMT1	49665311	49666077	SGBS_Diff_38594	openGene2openGene	VIT
metabolic	Adipo_SGBS	rs13205210	chr6	34757701	rs7743724	ENSG00000064995	ENST00000687970	TAF11	34756883	34757787	SGBS_Diff_68783	openGene2openGene	SLE
metabolic	Adipo_SGBS	rs77599401	chr1	206685302	rs181345810	ENSG00000143479	ENST00000649163	DYRK3	206684531	206686425	SGBS_Diff_6598	openGene2openGene	T1D
metabolic	Adipo_SGBS	rs11714843	chr3	119498465	rs2280670	ENSG00000144843	ENST00000478927	ADPRH	119497889	119499020	SGBS_Diff_54631	openGene2openGene	JIA
metabolic	Adipo_SGBS	rs63406760	chr12	123142469	rs1106241	ENSG00000111325	ENST00000540324	OGFOD2	123142039	123142727	SGBS_Diff_20865	ocr2openGene	ALG
metabolic	Adipo_SGBS	rs10876864	chr12	56042145	rs1131017	ENSG00000205323	ENST00000336133	SARNP	56041508	56042270	SGBS_Diff_18619	openGene2openGene	ALG
metabolic	Adipo_SGBS	rs63406760	chr12	123142469	rs1106241	ENSG00000111325	ENST00000228922	OGFOD2	123142039	123142727	SGBS_Diff_20865	ocr2openGene	ALG
metabolic	Adipo_SGBS	rs12421615	chr11	64329761	rs694739	ENSG00000126432	ENST00000347941	PRDX5	64329247	64329860	SGBS_Diff_14298	openGene2openGene	VIT
metabolic	Adipo_SGBS	rs63406760	chr12	123142469	rs1106241	ENSG00000111325	ENST00000544852	OGFOD2	123142039	123142727	SGBS_Diff_20865	ocr2openGene	ALG
metabolic	Adipo_SGBS	rs10760123	chr9	120928679	rs3761849	ENSG00000214654	ENST00000437707	B3GALT9	120928498	120929640	SGBS_Diff_84741	openGene2openGene	ALG
metabolic	Adipo_SGBS	rs63406760	chr12	123142435	rs1106240	ENSG00000111325	ENST00000544358	OGFOD2	123142039	123142727	SGBS_Diff_20865	ocr2openGene	ALG
metabolic	Adipo_SGBS	rs3091307	chr5	132656189	rs115008099	ENSG00000131437	ENST00000403231	KIF3A	132656033	132656636	SGBS_Diff_65578	openGene2openGene	ALG
metabolic	Adipo_SGBS	rs3091307	chr5	132656189	rs115008099	ENSG00000131437	ENST00000428744	KIF3A	132656033	132656636	SGBS_Diff_65578	openGene2openGene	ALG
metabolic	Adipo_SGBS	rs10760123	chr9	120928863	rs7028641	ENSG00000214654	ENST00000464488	B3GALT9	120928498	120929640	SGBS_Diff_84741	openGene2openGene	ALG
metabolic	Adipo_SGBS	rs13205210	chr6	34757701	rs7743724	ENSG00000064995	ENST00000689560	TAF11	34756883	34757787	SGBS_Diff_68783	openGene2openGene	SLE
metabolic	Adipo_SGBS	rs1170436	chr16	68540161	rs1170442	ENSG00000141076	ENST00000563094	UTP4	68538837	68540211	SGBS_Diff_30636	openGene2openGene	SLE
metabolic	Adipo_SGBS	rs1170436	chr16	68540042	rs1182968	ENSG00000141076	ENST00000563094	UTP4	68538837	68540211	SGBS_Diff_30636	openGene2openGene	SLE
metabolic	Adipo_SGBS	rs1170436	chr16	68539161	rs1170445	ENSG00000141076	ENST00000568448	UTP4	68538837	68540211	SGBS_Diff_30636	openGene2openGene	SLE
metabolic	Adipo_SGBS	rs7187776	chr16	28880144	rs8055138	ENSG00000176953	ENST00000562977	NFATC2IP	28879530	28880478	SGBS_Diff_29785	openGene2openGene	T1D
metabolic	Adipo_SGBS	rs10883723	chr10	102503918	rs3818470	ENSG00000107872	ENST00000432590	FBXL15	102503676	102504102	SGBS_Diff_11266	openGene2openGene	ALG
metabolic	Adipo_SGBS	rs663743	chr11	64284975	rs2510066	ENSG00000257086	ENST00000545800	ENSG00000257086	64284285	64285905	SGBS_Diff_14295	openGene2openGene	T1D
metabolic	Adipo_SGBS	rs10068717	chr5	142145415	rs249642	ENSG00000113552	ENST00000507107	GNPDA1	142145197	142145938	SGBS_Diff_65955	ocr2openGene	ALG
metabolic	Adipo_SGBS	rs7769192	chr6	137637128	rs9321623	ENSG00000027697	ENST00000645045	IFNGR1	137636967	137637700	SGBS_Diff_71686	ocr2openGene	MS
metabolic	Adipo_SGBS	rs28449958	chr16	28863801	rs7198606	ENSG00000177548	ENST00000357573	RABEP2	28862907	28864242	SGBS_Diff_29784	openGene2openGene	IBD
metabolic	Adipo_SGBS	rs112006329	chr11	575800	rs34793529	ENSG00000185507	ENST00000531912	IRF7	575599	576773	SGBS_Diff_12305	openGene2openGene	SLE
metabolic	Adipo_SGBS	rs250308	chr5	119355998	rs3797339	ENSG00000133835	ENST00000682445	HSD17B4	119355648	119356535	SGBS_Diff_65136	openGene2openGene	ALG
metabolic	Adipo_SGBS	rs28449958	chr16	28864161	rs7193733	ENSG00000168488	ENST00000325215	ATXN2L	28862907	28864242	SGBS_Diff_29784	openGene2openGene	IBD
metabolic	Adipo_SGBS	rs11246217	chr11	575800	rs34793529	ENSG00000099849	ENST00000524468	RASSF7	575599	576773	SGBS_Diff_12305	openGene2openGene	SLE
metabolic	Adipo_SGBS	rs28449958	chr16	28863883	rs11864750	ENSG00000260442	ENST00000686664	ATP2A1-AS1	28862907	28864242	SGBS_Diff_29784	openGene2openGene	IBD
metabolic	Adipo_SGBS	rs60131261	chr6	30042303	rs10580504	ENSG00000204623	ENST00000452229	ZNRD1ASP	30041858	30042514	SGBS_Diff_68561	ocr2openGene	VIT
metabolic	Adipo_SGBS	rs60131261	chr6	30042715	rs9380150	ENSG00000204623	ENST00000422224	ZNRD1ASP	30042614	30042890	SGBS_Diff_68562	ocr2openGene	VIT
metabolic	Adipo_SGBS	rs7512552	chr1	150487216	rs3840449	ENSG00000143382	ENST00000369038	ADAMTSL4	150486993	150487787	SGBS_Diff_4549	openGene2openGene	ECZ
metabolic	Adipo_SGBS	rs10068717	chr5	142145415	rs249642	ENSG00000113552	ENST00000500692	GNPDA1	142145197	142145938	SGBS_Diff_65955	ocr2openGene	ALG
metabolic	Adipo_SGBS	rs10849448	chr12	6384185	rs10849448	ENSG00000111641	ENST00000540228	NOP2	6383455	6384610	SGBS_Diff_17033	openGene2openGene	JIA
metabolic	Adipo_SGBS	rs10849448	chr12	6384185	rs10849448	ENSG00000111641	ENST00000322166	NOP2	6383455	6384610	SGBS_Diff_17033	openGene2openGene	JIA
metabolic	Adipo_SGBS	rs12421615	chr11	64285685	rs887314	ENSG00000286264	ENST00000652762	ENSG00000286264	64284285	64285905	SGBS_Diff_14295	openGene2openGene	VIT
metabolic	Adipo_SGBS	rs10849448	chr12	6384185	rs10849448	ENSG00000111641	ENST00000399466	NOP2	6383455	6384610	SGBS_Diff_17033	openGene2openGene	JIA
metabolic	Adipo_SGBS	rs10849448	chr12	6384185	rs10849448	ENSG00000111641	ENST00000545200	NOP2	6383455	6384610	SGBS_Diff_17033	openGene2openGene	JIA
metabolic	Adipo_SGBS	rs4690229	chr4	973551	rs113075206	ENSG00000185619	ENST00000484141	PCGF3	972667	974084	SGBS_Diff_57326	openGene2openGene	SLE
metabolic	Adipo_SGBS	rs112006329	chr11	575800	rs34793529	ENSG00000177106	ENST00000534449	EPS8L2	575599	576773	SGBS_Diff_12305	openGene2openGene	SLE
metabolic	Adipo_SGBS	rs10849448	chr12	6384185	rs10849448	ENSG00000111641	ENST00000542867	NOP2	6383455	6384610	SGBS_Diff_17033	openGene2openGene	JIA
metabolic	Adipo_SGBS	rs11246217	chr11	575800	rs34793529	ENSG00000185522	ENST00000441853	LMNTD2	575599	576773	SGBS_Diff_12305	openGene2openGene	SLE
metabolic	Adipo_SGBS	rs2066819	chr12	56334353	rs79824801	ENSG00000139645	ENST00000680693	ANKRD52	56333567	56334588	SGBS_Diff_18645	openGene2openGene	PSO
metabolic	Adipo_SGBS	rs2066819	chr12	56333921	rs80317430	ENSG00000181852	ENST00000548225	RNF41	56333567	56334588	SGBS_Diff_18645	openGene2openGene	PSO
metabolic	Adipo_SGBS	rs2066819	chr12	56333921	rs80317430	ENSG00000139645	ENST00000681390	ANKRD52	56333567	56334588	SGBS_Diff_18645	openGene2openGene	PSO
metabolic	Adipo_SGBS	rs1048990	chr14	35292469	rs1048990	ENSG00000100890	ENST00000250377	PRORP	35291726	35293069	SGBS_Diff_24013	openGene2openGene	ALG
metabolic	Adipo_SGBS	rs2066819	chr12	56267121	rs60542959	ENSG00000181852	ENST00000549038	RNF41	56266653	56267700	SGBS_Diff_18638	openGene2openGene	PSO
metabolic	Adipo_SGBS	rs2066819	chr12	56300477	rs2695789	ENSG00000139613	ENST00000347471	SMARCC2	56299451	56300903	SGBS_Diff_18642	openGene2openGene	PSO
metabolic	Adipo_SGBS	rs7512552	chr1	150487216	rs3840449	ENSG00000143387	ENST00000676970	CTSK	150486993	150487787	SGBS_Diff_4549	openGene2openGene	ECZ
metabolic	Adipo_SGBS	rs250308	chr5	119356760	rs10477585	ENSG00000133835	ENST00000503168	HSD17B4	119356750	119357157	SGBS_Diff_65137	openGene2openGene	ALG
metabolic	Adipo_SGBS	rs5758343	chr22	41381554	rs9607799	ENSG00000100412	ENST00000676959	ACO2	41380871	41382367	SGBS_Diff_50637	openGene2openGene	ALG
metabolic	Adipo_SGBS	rs10760123	chr9	120928679	rs3761849	ENSG00000119403	ENST00000419155	PHF19	120928498	120929640	SGBS_Diff_84741	openGene2openGene	ALG
metabolic	Adipo_SGBS	rs7512552	chr1	150487216	rs3840449	ENSG00000143387	ENST00000679260	CTSK	150486993	150487787	SGBS_Diff_4549	openGene2openGene	ECZ
metabolic	Adipo_SGBS	rs7187776	chr16	28880144	rs8055138	ENSG00000178952	ENST00000561644	TUFM	28879530	28880478	SGBS_Diff_29785	openGene2openGene	T1D
metabolic	Adipo_SGBS	rs3197999	chr3	50292395	rs1076872	ENSG00000114383	ENST00000232496	TUSC2	50291705	50293175	SGBS_Diff_52741	openGene2openGene	IBD
metabolic	Adipo_SGBS	rs73081554	chr3	58332737	rs180977001	ENSG00000255154	ENST00000498618	HTD2	58332507	58333765	SGBS_Diff_53039	openGene2openGene	RA
metabolic	Adipo_SGBS	rs60131261	chr6	30061023	rs9295829	ENSG00000278773	ENST00000611686	ENSG00000278773	30060273	30061964	SGBS_Diff_68563	openGene2openGene	VIT
metabolic	Adipo_SGBS	rs10985070	chr9	120876986	rs73541868	ENSG00000119396	ENST00000373840	RAB14	120875997	120877924	SGBS_Diff_84737	openGene2openGene	RA
metabolic	Adipo_SGBS	rs9926533	chr16	31074149	rs2303222	ENSG00000089280	ENST00000566605	FUS	31074119	31074724	SGBS_Diff_29899	openGene2openGene	SLE
metabolic	Adipo_SGBS	rs3197999	chr3	48685869	rs6792510	ENSG00000114268	ENST00000445633	PFKFB4	48685552	48686502	SGBS_Diff_52649	openGene2openGene	IBD
metabolic	Adipo_SGBS	rs12128789	chr1	212699754	rs2202682	ENSG00000117697	ENST00000473995	NSL1	212699051	212700072	SGBS_Diff_6863	openGene2openGene	T1D
metabolic	Adipo_SGBS	rs7132277	chr12	123142435	rs1106240	ENSG00000111325	ENST00000545612	OGFOD2	123142039	123142727	SGBS_Diff_20865	ocr2openGene	MS
metabolic	Adipo_SGBS	rs11590283	chr1	1358384	rs34841888	ENSG00000131584	ENST00000438966	ACAP3	1358270	1359110	SGBS_Diff_33	openGene2openGene	SLE
metabolic	Adipo_SGBS	rs4690229	chr4	973551	rs113075206	ENSG00000178950	ENST00000513935	GAK	972667	974084	SGBS_Diff_57326	openGene2openGene	SLE
metabolic	Adipo_SGBS	rs12720356	chr19	10380329	rs2304257	ENSG00000267673	ENST00000460631	FDX2	10380317	10381182	SGBS_Diff_37173	openGene2openGene	T1D
metabolic	Adipo_SGBS	rs63406760	chr12	123142435	rs1106240	ENSG00000182196	ENST00000536502	ARL6IP4	123142039	123142727	SGBS_Diff_20865	ocr2openGene	ALG
metabolic	Adipo_SGBS	rs12720356	chr19	10380329	rs2304257	ENSG00000267673	ENST00000494368	FDX2	10380317	10381182	SGBS_Diff_37173	openGene2openGene	T1D
metabolic	Adipo_SGBS	rs2066819	chr12	56360038	rs2066818	ENSG00000135469	ENST00000550071	COQ10A	56359815	56360681	SGBS_Diff_18647	openGene2openGene	PSO
metabolic	Adipo_SGBS	rs2066819	chr12	56360038	rs2066818	ENSG00000135469	ENST00000551911	COQ10A	56359815	56360681	SGBS_Diff_18647	openGene2openGene	PSO
metabolic	Adipo_SGBS	rs2233424	chr6	44265240	rs2233433	ENSG00000157593	ENST00000619636	SLC35B2	44264856	44265819	SGBS_Diff_69219	ocr2openGene	RA
metabolic	Adipo_SGBS	rs2233424	chr6	44265240	rs2233433	ENSG00000157593	ENST00000537814	SLC35B2	44264856	44265819	SGBS_Diff_69219	ocr2openGene	RA
metabolic	Adipo_SGBS	rs12148050	chr14	102795398	rs62008982	ENSG00000131323	ENST00000539721	TRAF3	102795079	102795909	SGBS_Diff_26059	ocr2openGene	MS
metabolic	Adipo_SGBS	rs7668577	chr4	26086506	rs16878091	ENSG00000168214	ENST00000691085	RBPJ	26086458	26087506	SGBS_Diff_58040	ocr2openGene	T1D
metabolic	Adipo_SGBS	rs7668577	chr4	26086506	rs16878091	ENSG00000168214	ENST00000512671	RBPJ	26086458	26087506	SGBS_Diff_58040	ocr2openGene	T1D
metabolic	Adipo_SGBS	rs7204270	chr16	30183519	rs930392	ENSG00000149925	ENST00000566012	ALDOA	30182728	30183711	SGBS_Diff_29839	openGene2openGene	MS
metabolic	Adipo_SGBS	rs766751473	chr5	132389637	rs11748193	ENSG00000197536	ENST00000612967	IRF1-AS1	132389624	132390017	SGBS_Diff_65558	ocr2openGene	T1D
metabolic	Adipo_SGBS	rs28449958	chr16	28880144	rs8055138	ENSG00000178188	ENST00000563674	SH2B1	28879530	28880478	SGBS_Diff_29785	openGene2openGene	IBD
metabolic	Adipo_SGBS	rs10883723	chr10	102503918	rs3818470	ENSG00000107862	ENST00000678486	GBF1	102503676	102504102	SGBS_Diff_11266	openGene2openGene	ALG
metabolic	Adipo_SGBS	rs3801810	chr7	26864711	rs17323934	ENSG00000253552	ENST00000522193	HOXA-AS2	26864145	26865253	SGBS_Diff_73682	openGene2openGene	CRO
metabolic	Adipo_SGBS	rs2304206	chr19	49665614	rs2304206	ENSG00000126457	ENST00000527412	PRMT1	49665311	49666077	SGBS_Diff_38594	openGene2openGene	VIT
metabolic	Adipo_SGBS	rs694739	chr11	64285685	rs887314	ENSG00000278359	ENST00000615925	MIR7155	64284285	64285905	SGBS_Diff_14295	openGene2openGene	MS
metabolic	Adipo_SGBS	rs5758343	chr22	41448782	rs202657	ENSG00000100412	ENST00000678269	ACO2	41447485	41448810	SGBS_Diff_50646	openGene2openGene	ALG
metabolic	Adipo_SGBS	rs5758343	chr22	41448782	rs202657	ENSG00000100412	ENST00000678819	ACO2	41447485	41448810	SGBS_Diff_50646	openGene2openGene	ALG
metabolic	Adipo_SGBS	rs10936599	chr3	169764547	rs2293607	ENSG00000085274	ENST00000602751	MYNN	169764327	169765366	SGBS_Diff_56282	openGene2openGene	CEL
metabolic	Adipo_SGBS	rs5758343	chr22	41448782	rs202657	ENSG00000100412	ENST00000677153	ACO2	41447485	41448810	SGBS_Diff_50646	openGene2openGene	ALG
metabolic	Adipo_SGBS	rs10849448	chr12	6384185	rs10849448	ENSG00000111319	ENST00000543585	SCNN1A	6383455	6384610	SGBS_Diff_17033	openGene2openGene	JIA
metabolic	Adipo_SGBS	rs10849448	chr12	6384185	rs10849448	ENSG00000111319	ENST00000396966	SCNN1A	6383455	6384610	SGBS_Diff_17033	openGene2openGene	JIA
metabolic	Adipo_SGBS	rs34840245	chr6	34757701	rs7743724	ENSG00000272288	ENST00000606971	ILRUN-AS1	34756883	34757787	SGBS_Diff_68783	openGene2openGene	SLE
metabolic	Adipo_SGBS	rs10936599	chr3	169769649	rs12637184	ENSG00000085274	ENST00000544106	MYNN	169769290	169769753	SGBS_Diff_56283	openGene2openGene	CEL
metabolic	Adipo_SGBS	rs1463485	chr17	75855710	rs1463485	ENSG00000092929	ENST00000590762	UNC13D	75854895	75856197	SGBS_Diff_34231	openGene2openGene	SLE
metabolic	Adipo_SGBS	rs4976646	chr5	177367190	rs12654812	ENSG00000169223	ENST00000515209	LMAN2	177366710	177367579	SGBS_Diff_67275	openGene2openGene	MS
metabolic	Adipo_SGBS	rs9611565	chr22	41381909	rs2234059	ENSG00000100412	ENST00000677554	ACO2	41380871	41382367	SGBS_Diff_50637	openGene2openGene	VIT
metabolic	Adipo_SGBS	rs28449958	chr16	28864161	rs7193733	ENSG00000260442	ENST00000566956	ATP2A1-AS1	28862907	28864242	SGBS_Diff_29784	openGene2openGene	IBD
metabolic	Adipo_SGBS	rs4976646	chr5	177367190	rs12654812	ENSG00000169223	ENST00000506310	LMAN2	177366710	177367579	SGBS_Diff_67275	openGene2openGene	MS
metabolic	Adipo_SGBS	rs10985070	chr9	120876986	rs73541868	ENSG00000119403	ENST00000478371	PHF19	120875997	120877924	SGBS_Diff_84737	openGene2openGene	RA
metabolic	Adipo_SGBS	rs9469899	chr6	34792806	rs7752522	ENSG00000272288	ENST00000667026	ILRUN-AS1	34791374	34793440	SGBS_Diff_68784	openGene2openGene	GD
metabolic	Adipo_SGBS	rs7708392	chr5	151081488	rs960709	ENSG00000145901	ENST00000521001	TNIP1	151080493	151081565	SGBS_Diff_66377	openGene2openGene	SLE
metabolic	Adipo_SGBS	rs2066819	chr12	56299736	rs41423244	ENSG00000257727	ENST00000546388	CNPY2	56299451	56300903	SGBS_Diff_18642	openGene2openGene	PSO
metabolic	Adipo_SGBS	rs28449958	chr16	28864161	rs7193733	ENSG00000168488	ENST00000563314	ATXN2L	28862907	28864242	SGBS_Diff_29784	openGene2openGene	IBD
metabolic	Adipo_SGBS	rs2247314	chr6	166956865	rs2757039	ENSG00000272980	ENST00000609590	ENSG00000272980	166955966	166957240	SGBS_Diff_72703	openGene2openGene	VIT
metabolic	Adipo_SGBS	rs1170436	chr16	68540042	rs1182968	ENSG00000168802	ENST00000567763	CHTF8	68538837	68540211	SGBS_Diff_30636	openGene2openGene	SLE
metabolic	Adipo_SGBS	rs508970	chr11	61129867	rs10897141	ENSG00000110104	ENST00000227520	CCDC86	61129858	61130297	SGBS_Diff_14103	ocr2openGene	RA
metabolic	Adipo_SGBS	rs1170436	chr16	68539384	rs1170444	ENSG00000168802	ENST00000522497	CHTF8	68538837	68540211	SGBS_Diff_30636	openGene2openGene	SLE
metabolic	Adipo_SGBS	rs36014129	chr6	26199675	rs34961555	ENSG00000286522	ENST00000621411	H3C2	26198847	26199908	SGBS_Diff_68375	openGene2openGene	SLE
metabolic	Adipo_SGBS	rs3783782	chr14	61466581	rs12147749	ENSG00000232774	ENST00000556569	ENSG00000232774	61466028	61466735	SGBS_Diff_24669	ocr2openGene	RA
metabolic	Adipo_SGBS	rs28449958	chr16	28506388	rs26528	ENSG00000188603	ENST00000569030	CLN3	28506175	28506675	SGBS_Diff_29774	openGene2openGene	IBD
metabolic	Adipo_SGBS	rs3783782	chr14	61466581	rs12147749	ENSG00000232774	ENST00000229465	ENSG00000232774	61466028	61466735	SGBS_Diff_24669	ocr2openGene	RA
metabolic	Adipo_SGBS	rs2304206	chr19	49677009	rs975484	ENSG00000126456	ENST00000377135	IRF3	49676606	49677709	SGBS_Diff_38596	openGene2openGene	VIT
metabolic	Adipo_SGBS	rs28449958	chr16	28822933	rs201131521	ENSG00000178952	ENST00000569217	TUFM	28822534	28824570	SGBS_Diff_29781	openGene2openGene	IBD
metabolic	Adipo_SGBS	rs4976646	chr5	177367190	rs12654812	ENSG00000246334	ENST00000506465	PRR7-AS1	177366710	177367579	SGBS_Diff_67275	openGene2openGene	MS
metabolic	Adipo_SGBS	rs7187776	chr16	28863801	rs7198606	ENSG00000168488	ENST00000568266	ATXN2L	28862907	28864242	SGBS_Diff_29784	openGene2openGene	T1D
metabolic	Adipo_SGBS	rs1493696	chr1	119966180	rs2493410	ENSG00000178104	ENST00000695794	PDE4DIP	119965829	119966456	SGBS_Diff_4398	ocr2openGene	T1D
metabolic	Adipo_SGBS	rs1048990	chr14	35292469	rs1048990	ENSG00000100906	ENST00000557140	NFKBIA	35291726	35293069	SGBS_Diff_24013	openGene2openGene	ALG
metabolic	Adipo_SGBS	rs28449958	chr16	28863883	rs11864750	ENSG00000177548	ENST00000357573	RABEP2	28862907	28864242	SGBS_Diff_29784	openGene2openGene	IBD
metabolic	Adipo_SGBS	rs1048990	chr14	35292469	rs1048990	ENSG00000100906	ENST00000557100	NFKBIA	35291726	35293069	SGBS_Diff_24013	openGene2openGene	ALG
metabolic	Adipo_SGBS	rs9355260	chr6	159116914	rs4709276	ENSG00000271913	ENST00000693265	TAGAP-AS1	159116896	159117436	SGBS_Diff_72452	ocr2openGene	MS
metabolic	Adipo_SGBS	rs60131261	chr6	30042303	rs10580504	ENSG00000204623	ENST00000637794	ZNRD1ASP	30041858	30042514	SGBS_Diff_68561	ocr2openGene	VIT
metabolic	Adipo_SGBS	rs60131261	chr6	30042715	rs9380150	ENSG00000204623	ENST00000688495	ZNRD1ASP	30042614	30042890	SGBS_Diff_68562	ocr2openGene	VIT
metabolic	Adipo_SGBS	rs10498722	chr6	25194033	rs80021880	ENSG00000168405	ENST00000377989	CMAHP	25192884	25194126	SGBS_Diff_68325	ocr2openGene	SLE
metabolic	Adipo_SGBS	rs9355260	chr6	159116914	rs4709276	ENSG00000271913	ENST00000665423	TAGAP-AS1	159116896	159117436	SGBS_Diff_72452	ocr2openGene	MS
metabolic	Adipo_SGBS	rs60131261	chr6	30042303	rs10580504	ENSG00000204623	ENST00000437417	ZNRD1ASP	30041858	30042514	SGBS_Diff_68561	ocr2openGene	VIT
metabolic	Adipo_SGBS	rs60131261	chr6	30042303	rs10580504	ENSG00000204623	ENST00000376797	ZNRD1ASP	30041858	30042514	SGBS_Diff_68561	ocr2openGene	VIT
metabolic	Adipo_SGBS	rs9355260	chr6	159117033	rs4708812	ENSG00000271913	ENST00000688282	TAGAP-AS1	159116896	159117436	SGBS_Diff_72452	ocr2openGene	MS
metabolic	Adipo_SGBS	rs11246217	chr11	575800	rs34793529	ENSG00000288675	ENST00000678030	PANO1	575599	576773	SGBS_Diff_12305	openGene2openGene	SLE
metabolic	Adipo_SGBS	rs9355260	chr6	159117033	rs4708812	ENSG00000271913	ENST00000659621	TAGAP-AS1	159116896	159117436	SGBS_Diff_72452	ocr2openGene	MS
metabolic	Adipo_SGBS	rs60920700	chr3	119559846	rs41271393	ENSG00000121577	ENST00000493094	POPDC2	119559452	119560035	SGBS_Diff_54633	openGene2openGene	VIT
metabolic	Adipo_SGBS	rs60920700	chr3	119559610	rs41271391	ENSG00000121577	ENST00000341124	POPDC2	119559452	119560035	SGBS_Diff_54633	openGene2openGene	VIT
metabolic	Adipo_SGBS	rs10876864	chr12	56042145	rs1131017	ENSG00000197728	ENST00000552361	RPS26	56041508	56042270	SGBS_Diff_18619	openGene2openGene	ALG
metabolic	Adipo_SGBS	rs793108	chr10	31133742	rs3839909	ENSG00000148516	ENST00000558440	ZEB1	31133700	31134857	SGBS_Diff_9011	ocr2openGene	MS
metabolic	Adipo_SGBS	rs2017445	chr12	56041628	rs705704	ENSG00000123411	ENST00000548601	IKZF4	56041508	56042270	SGBS_Diff_18619	openGene2openGene	VIT
metabolic	Adipo_SGBS	rs2542162	chr18	12884344	rs2292759	ENSG00000101624	ENST00000423709	CEP76	12883401	12884619	SGBS_Diff_35057	openGene2openGene	T1D
metabolic	Adipo_SGBS	rs9611565	chr22	41381311	rs2234053	ENSG00000100412	ENST00000466237	ACO2	41380871	41382367	SGBS_Diff_50637	openGene2openGene	VIT
metabolic	Adipo_SGBS	rs4755450	chr11	36314914	rs10836534	ENSG00000135362	ENST00000526682	PRR5L	36313804	36314971	SGBS_Diff_13608	ocr2openGene	MS
metabolic	Adipo_SGBS	rs10876864	chr12	56042145	rs1131017	ENSG00000273890	ENST00000615146	ENSG00000273890	56041508	56042270	SGBS_Diff_18619	openGene2openGene	ALG
metabolic	Adipo_SGBS	rs5758343	chr22	41381237	rs2234052	ENSG00000100412	ENST00000677516	ACO2	41380871	41382367	SGBS_Diff_50637	openGene2openGene	ALG
metabolic	Adipo_SGBS	rs574384	chr1	35641909	rs676614	ENSG00000142687	ENST00000473844	KIAA0319L	35641248	35642238	SGBS_Diff_1437	openGene2openGene	T1D
metabolic	Adipo_SGBS	rs7187776	chr16	28863801	rs7198606	ENSG00000178188	ENST00000563591	SH2B1	28862907	28864242	SGBS_Diff_29784	openGene2openGene	T1D
metabolic	Adipo_SGBS	rs793108	chr10	31133742	rs3839909	ENSG00000148516	ENST00000606161	ZEB1	31133700	31134857	SGBS_Diff_9011	ocr2openGene	MS
metabolic	Adipo_SGBS	rs10760123	chr9	120928863	rs7028641	ENSG00000119403	ENST00000453868	PHF19	120928498	120929640	SGBS_Diff_84741	openGene2openGene	ALG
metabolic	Adipo_SGBS	rs7512552	chr1	150487216	rs3840449	ENSG00000264553	ENST00000581735	MIR4257	150486993	150487787	SGBS_Diff_4549	openGene2openGene	ECZ
metabolic	Adipo_SGBS	rs10760123	chr9	120928679	rs3761849	ENSG00000119403	ENST00000453868	PHF19	120928498	120929640	SGBS_Diff_84741	openGene2openGene	ALG
metabolic	Adipo_SGBS	rs36014129	chr6	26199675	rs34961555	ENSG00000158373	ENST00000289316	H2BC5	26198847	26199908	SGBS_Diff_68375	openGene2openGene	SLE
metabolic	Adipo_SGBS	rs10760123	chr9	120928863	rs7028641	ENSG00000119403	ENST00000478371	PHF19	120928498	120929640	SGBS_Diff_84741	openGene2openGene	ALG
metabolic	Adipo_SGBS	rs773125	chr12	56042145	rs1131017	ENSG00000229117	ENST00000358888	RPL41	56041508	56042270	SGBS_Diff_18619	openGene2openGene	RA
metabolic	Adipo_SGBS	rs2066819	chr12	56334474	chr12:56334474:GA:G	ENSG00000170581	ENST00000652741	STAT2	56333567	56334588	SGBS_Diff_18645	openGene2openGene	PSO
metabolic	Adipo_SGBS	rs63406760	chr12	123233754	rs1727332	ENSG00000130921	ENST00000253233	MTRFR	123232490	123233855	SGBS_Diff_20867	openGene2openGene	ALG
metabolic	Adipo_SGBS	rs740474	chr5	141636721	rs1421896	ENSG00000120318	ENST00000508305	ARAP3	141636224	141637632	SGBS_Diff_65932	openGene2openGene	ALG
metabolic	Adipo_SGBS	rs5758343	chr22	41517840	rs17367716	ENSG00000100412	ENST00000678454	ACO2	41517613	41518059	SGBS_Diff_50653	openGene2openGene	ALG
metabolic	Adipo_SGBS	rs10883723	chr10	102503918	rs3818470	ENSG00000107862	ENST00000677618	GBF1	102503676	102504102	SGBS_Diff_11266	openGene2openGene	ALG
metabolic	Adipo_SGBS	rs10883723	chr10	102503918	rs3818470	ENSG00000107862	ENST00000678036	GBF1	102503676	102504102	SGBS_Diff_11266	openGene2openGene	ALG
metabolic	Adipo_SGBS	rs5758343	chr22	41517840	rs17367716	ENSG00000100412	ENST00000679311	ACO2	41517613	41518059	SGBS_Diff_50653	openGene2openGene	ALG
metabolic	Adipo_SGBS	rs7187776	chr16	28846324	rs7187776	ENSG00000168488	ENST00000395547	ATXN2L	28845822	28846906	SGBS_Diff_29783	openGene2openGene	T1D
metabolic	Adipo_SGBS	rs2066819	chr12	56333921	rs80317430	ENSG00000170581	ENST00000652398	STAT2	56333567	56334588	SGBS_Diff_18645	openGene2openGene	PSO
metabolic	Adipo_SGBS	rs4690229	chr4	973657	rs13137144	ENSG00000178950	ENST00000513935	GAK	972667	974084	SGBS_Diff_57326	openGene2openGene	SLE
metabolic	Adipo_SGBS	rs12445568	chr16	30985551	rs12443627	ENSG00000140682	ENST00000565454	TGFB1I1	30984823	30985990	SGBS_Diff_29893	openGene2openGene	PSO
metabolic	Adipo_SGBS	rs7127214	chr11	36314713	rs2218565	ENSG00000135362	ENST00000530252	PRR5L	36313804	36314971	SGBS_Diff_13608	ocr2openGene	JIA
metabolic	Adipo_SGBS	rs5758343	chr22	41517840	rs17367716	ENSG00000100412	ENST00000677007	ACO2	41517613	41518059	SGBS_Diff_50653	openGene2openGene	ALG
metabolic	Adipo_SGBS	rs7187776	chr16	28880144	rs8055138	ENSG00000196296	ENST00000563975	ATP2A1	28879530	28880478	SGBS_Diff_29785	openGene2openGene	T1D
metabolic	Adipo_SGBS	rs7187776	chr16	28880144	rs8055138	ENSG00000196296	ENST00000562185	ATP2A1	28879530	28880478	SGBS_Diff_29785	openGene2openGene	T1D
metabolic	Adipo_SGBS	rs3197999	chr3	50350442	rs73082914	ENSG00000088543	ENST00000430746	C3orf18	50350400	50351257	SGBS_Diff_52748	openGene2openGene	IBD
metabolic	Adipo_SGBS	rs3197999	chr3	50350442	rs73082914	ENSG00000088543	ENST00000485902	C3orf18	50350400	50351257	SGBS_Diff_52748	openGene2openGene	IBD
metabolic	Adipo_SGBS	rs9611565	chr22	41381879	rs2234058	ENSG00000100412	ENST00000677007	ACO2	41380871	41382367	SGBS_Diff_50637	openGene2openGene	VIT
metabolic	Adipo_SGBS	rs149010539	chr3	48504480	rs114743756	ENSG00000213689	ENST00000635452	TREX1	48503143	48504922	SGBS_Diff_52638	openGene2openGene	CRO
metabolic	Adipo_SGBS	rs9926533	chr16	30958165	rs11643872	ENSG00000167394	ENST00000442862	ZNF668	30956966	30958455	SGBS_Diff_29892	openGene2openGene	SLE
metabolic	Adipo_SGBS	rs10876864	chr12	56042145	rs1131017	ENSG00000139531	ENST00000551698	SUOX	56041508	56042270	SGBS_Diff_18619	openGene2openGene	ALG
metabolic	Adipo_SGBS	rs7187776	chr16	28880144	rs8055138	ENSG00000178188	ENST00000395532	SH2B1	28879530	28880478	SGBS_Diff_29785	openGene2openGene	T1D
metabolic	Adipo_SGBS	rs773125	chr12	56042145	rs1131017	ENSG00000135482	ENST00000546903	ZC3H10	56041508	56042270	SGBS_Diff_18619	openGene2openGene	RA
metabolic	Adipo_SGBS	rs5758343	chr22	41381311	rs2234053	ENSG00000100412	ENST00000471094	ACO2	41380871	41382367	SGBS_Diff_50637	openGene2openGene	ALG
metabolic	Adipo_SGBS	rs7204270	chr16	30183519	rs930392	ENSG00000149925	ENST00000567555	ALDOA	30182728	30183711	SGBS_Diff_29839	openGene2openGene	MS
metabolic	Adipo_SGBS	rs36014129	chr6	26021644	rs41266779	ENSG00000275713	ENST00000619466	H2BC9	26021063	26022409	SGBS_Diff_68352	openGene2openGene	SLE
metabolic	Adipo_SGBS	rs12232003	chr12	53180847	rs59218377	ENSG00000167779	ENST00000548547	IGFBP6	53179993	53181654	SGBS_Diff_18458	openGene2openGene	T1D
metabolic	Adipo_SGBS	rs8042861	chr15	90529921	rs111742752	ENSG00000140575	ENST00000559809	IQGAP1	90529357	90530807	SGBS_Diff_28605	openGene2openGene	MS
metabolic	Adipo_SGBS	rs17323934	chr7	26864711	rs17323934	ENSG00000277694	ENST00000619311	ENSG00000277694	26864145	26865253	SGBS_Diff_73682	openGene2openGene	T1D
metabolic	Adipo_SGBS	rs12445568	chr16	31033362	rs58726213	ENSG00000167394	ENST00000300849	ZNF668	31032938	31034445	SGBS_Diff_29896	openGene2openGene	PSO
metabolic	Adipo_SGBS	rs793108	chr10	31133742	rs3839909	ENSG00000237036	ENST00000605946	ZEB1-AS1	31133700	31134857	SGBS_Diff_9011	ocr2openGene	RA
metabolic	Adipo_SGBS	rs2304206	chr19	49665763	rs2304204	ENSG00000126457	ENST00000526224	PRMT1	49665311	49666077	SGBS_Diff_38594	openGene2openGene	VIT
metabolic	Adipo_SGBS	rs3197999	chr3	50350442	rs73082914	ENSG00000068028	ENST00000494145	RASSF1	50350400	50351257	SGBS_Diff_52748	openGene2openGene	IBD
metabolic	Adipo_SGBS	rs36014129	chr6	26199675	rs34961555	ENSG00000277775	ENST00000618052	H3C7	26198847	26199908	SGBS_Diff_68375	openGene2openGene	SLE
metabolic	Adipo_SGBS	rs2304206	chr19	49665670	rs2304205	ENSG00000104960	ENST00000599732	PTOV1	49665311	49666077	SGBS_Diff_38594	openGene2openGene	VIT
metabolic	Adipo_SGBS	rs10876864	chr12	56080024	rs7297175	ENSG00000139531	ENST00000356124	SUOX	56078810	56080204	SGBS_Diff_18620	openGene2openGene	ALG
metabolic	Adipo_SGBS	rs12445568	chr16	30985550	rs12443808	ENSG00000140682	ENST00000569703	TGFB1I1	30984823	30985990	SGBS_Diff_29893	openGene2openGene	PSO
metabolic	Adipo_SGBS	rs10883723	chr10	102502871	rs2296590	ENSG00000107862	ENST00000369983	GBF1	102501924	102503140	SGBS_Diff_11265	openGene2openGene	ALG
metabolic	Adipo_SGBS	rs2066819	chr12	56267121	rs60542959	ENSG00000144785	ENST00000549318	ENSG00000144785	56266653	56267700	SGBS_Diff_18638	openGene2openGene	PSO
metabolic	Adipo_SGBS	rs7187776	chr16	28863883	rs11864750	ENSG00000168488	ENST00000340394	ATXN2L	28862907	28864242	SGBS_Diff_29784	openGene2openGene	T1D
metabolic	Adipo_SGBS	rs11154801	chr6	135497759	rs13197384	ENSG00000029363	ENST00000528229	BCLAF1	135497272	135498159	SGBS_Diff_71615	openGene2openGene	MS
metabolic	Adipo_SGBS	rs3197999	chr3	49358324	rs1800668	ENSG00000283189	ENST00000636166	ENSG00000283189	49357752	49359109	SGBS_Diff_52690	openGene2openGene	IBD
metabolic	Adipo_SGBS	rs3197999	chr3	49358927	rs3811699	ENSG00000283189	ENST00000637088	ENSG00000283189	49357752	49359109	SGBS_Diff_52690	openGene2openGene	IBD
metabolic	Adipo_SGBS	rs2017445	chr12	56041628	rs705704	ENSG00000229117	ENST00000552314	RPL41	56041508	56042270	SGBS_Diff_18619	openGene2openGene	VIT
metabolic	Adipo_SGBS	rs10883723	chr10	102503918	rs3818470	ENSG00000171206	ENST00000645961	TRIM8	102503676	102504102	SGBS_Diff_11266	openGene2openGene	ALG
metabolic	Adipo_SGBS	rs28449958	chr16	28863883	rs11864750	ENSG00000177548	ENST00000544477	RABEP2	28862907	28864242	SGBS_Diff_29784	openGene2openGene	IBD
metabolic	Adipo_SGBS	rs2017445	chr12	56028855	rs1055673908	ENSG00000139531	ENST00000546833	SUOX	56028773	56029509	SGBS_Diff_18617	ocr2openGene	VIT
metabolic	Adipo_SGBS	rs6752107	chr2	233252023	rs10199278	ENSG00000204120	ENST00000373563	GIGYF2	233251114	233252121	SGBS_Diff_45978	openGene2openGene	CRO
metabolic	Adipo_SGBS	rs6752107	chr2	233252023	rs10199278	ENSG00000204120	ENST00000409547	GIGYF2	233251114	233252121	SGBS_Diff_45978	openGene2openGene	CRO
metabolic	Adipo_SGBS	rs28449958	chr16	28864161	rs7193733	ENSG00000177548	ENST00000544477	RABEP2	28862907	28864242	SGBS_Diff_29784	openGene2openGene	IBD
metabolic	Adipo_SGBS	rs10174949	chr2	8302118	rs10174949	ENSG00000235092	ENST00000687473	ID2-AS1	8301880	8302742	SGBS_Diff_39023	ocr2openGene	ALG
metabolic	Adipo_SGBS	rs1701704	chr12	56041628	rs705704	ENSG00000170515	ENST00000550166	PA2G4	56041508	56042270	SGBS_Diff_18619	openGene2openGene	T1D
metabolic	Adipo_SGBS	rs1701704	chr12	55996852	rs705702	ENSG00000170515	ENST00000551061	PA2G4	55996785	55997553	SGBS_Diff_18614	openGene2openGene	T1D
metabolic	Adipo_SGBS	rs6752107	chr2	233252023	rs10199278	ENSG00000204120	ENST00000484409	GIGYF2	233251114	233252121	SGBS_Diff_45978	openGene2openGene	CRO
metabolic	Adipo_SGBS	rs7769192	chr6	137637128	rs9321623	ENSG00000027697	ENST00000367739	IFNGR1	137636967	137637700	SGBS_Diff_71686	ocr2openGene	MS
metabolic	Adipo_SGBS	rs12142199	chr1	1308516	rs61766198	ENSG00000175756	ENST00000338338	AURKAIP1	1307818	1308774	SGBS_Diff_28	openGene2openGene	SLE
metabolic	Adipo_SGBS	rs2304206	chr19	49677009	rs975484	ENSG00000142546	ENST00000599537	NOSIP	49676606	49677709	SGBS_Diff_38596	openGene2openGene	VIT
metabolic	Adipo_SGBS	rs2066819	chr12	56334474	chr12:56334474:GA:G	ENSG00000135469	ENST00000546614	COQ10A	56333567	56334588	SGBS_Diff_18645	openGene2openGene	PSO
metabolic	Adipo_SGBS	rs28449958	chr16	28864161	rs7193733	ENSG00000168488	ENST00000382686	ATXN2L	28862907	28864242	SGBS_Diff_29784	openGene2openGene	IBD
metabolic	Adipo_SGBS	rs28449958	chr16	28863226	rs62037367	ENSG00000168488	ENST00000382686	ATXN2L	28862907	28864242	SGBS_Diff_29784	openGene2openGene	IBD
metabolic	Adipo_SGBS	rs10876864	chr12	56042145	rs1131017	ENSG00000170473	ENST00000454792	PYM1	56041508	56042270	SGBS_Diff_18619	openGene2openGene	ALG
metabolic	Adipo_SGBS	rs10876864	chr12	56042145	rs1131017	ENSG00000123411	ENST00000547668	IKZF4	56041508	56042270	SGBS_Diff_18619	openGene2openGene	ALG
metabolic	Adipo_SGBS	rs11590283	chr1	1308516	rs61766198	ENSG00000187608	ENST00000649529	ISG15	1307818	1308774	SGBS_Diff_28	openGene2openGene	SLE
metabolic	Adipo_SGBS	rs793108	chr10	31133742	rs3839909	ENSG00000148516	ENST00000542879	ZEB1	31133700	31134857	SGBS_Diff_9011	ocr2openGene	RA
metabolic	Adipo_SGBS	rs28449958	chr16	28863801	rs7198606	ENSG00000178952	ENST00000569217	TUFM	28862907	28864242	SGBS_Diff_29784	openGene2openGene	IBD
metabolic	Adipo_SGBS	rs28449958	chr16	28864161	rs7193733	ENSG00000177548	ENST00000570030	RABEP2	28862907	28864242	SGBS_Diff_29784	openGene2openGene	IBD
metabolic	Adipo_SGBS	rs6752107	chr2	233252023	rs10199278	ENSG00000204120	ENST00000483164	GIGYF2	233251114	233252121	SGBS_Diff_45978	openGene2openGene	CRO
metabolic	Adipo_SGBS	rs10174949	chr2	8302417	rs891058	ENSG00000235092	ENST00000455965	ID2-AS1	8301880	8302742	SGBS_Diff_39023	ocr2openGene	ALG
metabolic	Adipo_SGBS	rs7187776	chr16	28863226	rs62037367	ENSG00000168488	ENST00000561539	ATXN2L	28862907	28864242	SGBS_Diff_29784	openGene2openGene	T1D
metabolic	Adipo_SGBS	rs28449958	chr16	28863801	rs7198606	ENSG00000177548	ENST00000561803	RABEP2	28862907	28864242	SGBS_Diff_29784	openGene2openGene	IBD
metabolic	Adipo_SGBS	rs793108	chr10	31133742	rs3839909	ENSG00000148516	ENST00000320985	ZEB1	31133700	31134857	SGBS_Diff_9011	ocr2openGene	RA
metabolic	Adipo_SGBS	rs28449958	chr16	28863226	rs62037367	ENSG00000177548	ENST00000358201	RABEP2	28862907	28864242	SGBS_Diff_29784	openGene2openGene	IBD
metabolic	Adipo_SGBS	rs28449958	chr16	28863801	rs7198606	ENSG00000177548	ENST00000358201	RABEP2	28862907	28864242	SGBS_Diff_29784	openGene2openGene	IBD
metabolic	Adipo_SGBS	rs793108	chr10	31133742	rs3839909	ENSG00000148516	ENST00000542815	ZEB1	31133700	31134857	SGBS_Diff_9011	ocr2openGene	RA
metabolic	Adipo_SGBS	rs533646	chr11	118658886	rs745663	ENSG00000118181	ENST00000528547	RPS25	118658773	118660711	SGBS_Diff_16150	ocr2openGene	MS
metabolic	Adipo_SGBS	rs28449958	chr16	28864161	rs7193733	ENSG00000177548	ENST00000358201	RABEP2	28862907	28864242	SGBS_Diff_29784	openGene2openGene	IBD
metabolic	Adipo_SGBS	rs28449958	chr16	28863801	rs7198606	ENSG00000177548	ENST00000562590	RABEP2	28862907	28864242	SGBS_Diff_29784	openGene2openGene	IBD
metabolic	Adipo_SGBS	rs28449958	chr16	28863801	rs7198606	ENSG00000178952	ENST00000565012	TUFM	28862907	28864242	SGBS_Diff_29784	openGene2openGene	IBD
metabolic	Adipo_SGBS	rs28449958	chr16	28880144	rs8055138	ENSG00000177548	ENST00000567483	RABEP2	28879530	28880478	SGBS_Diff_29785	openGene2openGene	IBD
metabolic	Adipo_SGBS	rs773125	chr12	56042145	rs1131017	ENSG00000123353	ENST00000548974	ORMDL2	56041508	56042270	SGBS_Diff_18619	openGene2openGene	RA
metabolic	Adipo_SGBS	rs250308	chr5	119356760	rs10477585	ENSG00000133835	ENST00000643250	HSD17B4	119356750	119357157	SGBS_Diff_65137	openGene2openGene	ALG
metabolic	Adipo_SGBS	rs694739	chr11	64284975	rs2510066	ENSG00000173264	ENST00000541952	GPR137	64284285	64285905	SGBS_Diff_14295	openGene2openGene	MS
metabolic	Adipo_SGBS	rs1031034	chr4	101347783	rs2850328	ENSG00000138821	ENST00000424970	SLC39A8	101346855	101348653	SGBS_Diff_59721	openGene2openGene	VIT
metabolic	Adipo_SGBS	rs28411352	chr1	37794831	rs2306627	ENSG00000197982	ENST00000419397	C1orf122	37793714	37795077	SGBS_Diff_1514	openGene2openGene	RA
metabolic	Adipo_SGBS	rs9611565	chr22	41381879	rs2234058	ENSG00000100412	ENST00000466237	ACO2	41380871	41382367	SGBS_Diff_50637	openGene2openGene	VIT
metabolic	Adipo_SGBS	rs694739	chr11	64284975	rs2510066	ENSG00000173264	ENST00000542190	GPR137	64284285	64285905	SGBS_Diff_14295	openGene2openGene	MS
metabolic	Adipo_SGBS	rs12087340	chr1	85276285	rs12562182	ENSG00000142871	ENST00000674743	CCN1	85276122	85277103	SGBS_Diff_3198	openGene2openGene	MS
metabolic	Adipo_SGBS	rs250308	chr5	119355998	rs3797339	ENSG00000133835	ENST00000647342	HSD17B4	119355648	119356535	SGBS_Diff_65136	openGene2openGene	ALG
metabolic	Adipo_SGBS	rs7187776	chr16	28863883	rs11864750	ENSG00000178188	ENST00000563591	SH2B1	28862907	28864242	SGBS_Diff_29784	openGene2openGene	T1D
metabolic	Adipo_SGBS	rs12087340	chr1	85276474	rs1060843	ENSG00000142871	ENST00000674818	CCN1	85276122	85277103	SGBS_Diff_3198	openGene2openGene	MS
metabolic	Adipo_SGBS	rs9611565	chr22	41381879	rs2234058	ENSG00000100412	ENST00000678788	ACO2	41380871	41382367	SGBS_Diff_50637	openGene2openGene	VIT
metabolic	Adipo_SGBS	rs8042861	chr15	90388225	rs2589941	ENSG00000140553	ENST00000486253	UNC45A	90387762	90388911	SGBS_Diff_28597	openGene2openGene	MS
metabolic	Adipo_SGBS	rs9611565	chr22	41381879	rs2234058	ENSG00000100412	ENST00000676959	ACO2	41380871	41382367	SGBS_Diff_50637	openGene2openGene	VIT
metabolic	Adipo_SGBS	rs2236262	chr14	68794755	rs2236262	ENSG00000182185	ENST00000556251	RAD51B	68794425	68794858	SGBS_Diff_24941	openGene2openGene	MS
metabolic	Adipo_SGBS	rs7187776	chr16	28863226	rs62037367	ENSG00000196296	ENST00000357084	ATP2A1	28862907	28864242	SGBS_Diff_29784	openGene2openGene	T1D
metabolic	Adipo_SGBS	rs73081554	chr3	58332750	rs185407974	ENSG00000255154	ENST00000481972	HTD2	58332507	58333765	SGBS_Diff_53039	openGene2openGene	RA
metabolic	Adipo_SGBS	rs3197999	chr3	49455048	rs9841110	ENSG00000173402	ENST00000452060	DAG1	49454641	49455561	SGBS_Diff_52695	ocr2openGene	IBD
metabolic	Adipo_SGBS	rs3197999	chr3	48685869	rs6792510	ENSG00000114268	ENST00000416568	PFKFB4	48685552	48686502	SGBS_Diff_52649	openGene2openGene	IBD
metabolic	Adipo_SGBS	rs12128789	chr1	212699510	rs73079851	ENSG00000117697	ENST00000626725	NSL1	212699051	212700072	SGBS_Diff_6863	openGene2openGene	T1D
metabolic	Adipo_SGBS	rs2017445	chr12	55996852	rs59877680	ENSG00000092841	ENST00000547408	MYL6	55996785	55997553	SGBS_Diff_18614	openGene2openGene	VIT
metabolic	Adipo_SGBS	rs112006329	chr11	575800	rs34793529	ENSG00000177042	ENST00000397512	TMEM80	575599	576773	SGBS_Diff_12305	openGene2openGene	SLE
metabolic	Adipo_SGBS	rs3197999	chr3	49358324	rs1800668	ENSG00000173402	ENST00000452317	DAG1	49357752	49359109	SGBS_Diff_52690	openGene2openGene	IBD
metabolic	Adipo_SGBS	rs2017445	chr12	56041720	rs705705	ENSG00000111540	ENST00000551459	RAB5B	56041508	56042270	SGBS_Diff_18619	openGene2openGene	VIT
metabolic	Adipo_SGBS	rs17323934	chr7	26864711	rs17323934	ENSG00000078399	ENST00000343483	HOXA9	26864145	26865253	SGBS_Diff_73682	openGene2openGene	T1D
metabolic	Adipo_SGBS	rs2495365	chr1	2557491	rs2495366	ENSG00000238164	ENST00000452793	TNFRSF14-AS1	2555616	2557543	SGBS_Diff_110	openGene2openGene	UC
metabolic	Adipo_SGBS	rs12142199	chr1	1308516	rs61766198	ENSG00000107404	ENST00000378891	DVL1	1307818	1308774	SGBS_Diff_28	openGene2openGene	SLE
metabolic	Adipo_SGBS	rs3091307	chr5	132656189	rs115008099	ENSG00000223442	ENST00000457489	TH2LCRR	132656033	132656636	SGBS_Diff_65578	openGene2openGene	ALG
metabolic	Adipo_SGBS	rs60920700	chr3	119559621	rs16829980	ENSG00000138495	ENST00000486606	COX17	119559452	119560035	SGBS_Diff_54633	openGene2openGene	VIT
metabolic	Adipo_SGBS	rs4810485	chr20	46118343	rs1883832	ENSG00000080189	ENST00000317734	SLC35C2	46117753	46118790	SGBS_Diff_47817	openGene2openGene	SLE
metabolic	Adipo_SGBS	rs34840245	chr6	34757701	rs7743724	ENSG00000064995	ENST00000693593	TAF11	34756883	34757787	SGBS_Diff_68783	openGene2openGene	SLE
metabolic	Adipo_SGBS	rs13088318	chr3	101513249	rs55749605	ENSG00000114391	ENST00000488288	RPL24	101512449	101513657	SGBS_Diff_54090	openGene2openGene	ALG
metabolic	Adipo_SGBS	rs7668577	chr4	26086506	rs16878091	ENSG00000168214	ENST00000680140	RBPJ	26086458	26087506	SGBS_Diff_58040	ocr2openGene	T1D
metabolic	Adipo_SGBS	rs73081554	chr3	58332737	rs180977001	ENSG00000163684	ENST00000466547	RPP14	58332507	58333765	SGBS_Diff_53039	openGene2openGene	RA
metabolic	Adipo_SGBS	rs73081554	chr3	58332750	rs185407974	ENSG00000163684	ENST00000461797	RPP14	58332507	58333765	SGBS_Diff_53039	openGene2openGene	RA
metabolic	Adipo_SGBS	rs7204270	chr16	30183519	rs930392	ENSG00000149925	ENST00000643777	ALDOA	30182728	30183711	SGBS_Diff_29839	openGene2openGene	MS
metabolic	Adipo_SGBS	rs78865465	chr12	55974117	rs75639074	ENSG00000197728	ENST00000548590	RPS26	55973390	55974211	SGBS_Diff_18612	openGene2openGene	T1D
metabolic	Adipo_SGBS	rs1701704	chr12	56028855	rs34813703	ENSG00000139531	ENST00000552813	SUOX	56028773	56029509	SGBS_Diff_18617	ocr2openGene	T1D
metabolic	Adipo_SGBS	rs74908652	chr19	10315836	rs78295726	ENSG00000105397	ENST00000524462	TYK2	10315384	10316447	SGBS_Diff_37170	openGene2openGene	SLE
metabolic	Adipo_SGBS	rs9469899	chr6	34792548	rs7752060	ENSG00000272288	ENST00000689838	ILRUN-AS1	34791374	34793440	SGBS_Diff_68784	openGene2openGene	GD
metabolic	Adipo_SGBS	rs12421615	chr11	64329761	rs694739	ENSG00000173113	ENST00000539854	TRMT112	64329247	64329860	SGBS_Diff_14298	openGene2openGene	VIT
metabolic	Adipo_SGBS	rs77599401	chr1	206685302	rs181345810	ENSG00000143479	ENST00000367109	DYRK3	206684531	206686425	SGBS_Diff_6598	openGene2openGene	T1D
metabolic	Adipo_SGBS	rs12232003	chr12	53180847	rs59218377	ENSG00000167778	ENST00000547837	SPRYD3	53179993	53181654	SGBS_Diff_18458	openGene2openGene	T1D
metabolic	Adipo_SGBS	rs773125	chr12	56042145	rs1131017	ENSG00000123374	ENST00000556464	CDK2	56041508	56042270	SGBS_Diff_18619	openGene2openGene	RA
metabolic	Adipo_SGBS	rs12128789	chr1	212699510	rs73079851	ENSG00000203705	ENST00000526997	TATDN3	212699051	212700072	SGBS_Diff_6863	openGene2openGene	T1D
metabolic	Adipo_SGBS	rs11714843	chr3	119498465	rs2280670	ENSG00000144843	ENST00000471850	ADPRH	119497889	119499020	SGBS_Diff_54631	openGene2openGene	JIA
metabolic	Adipo_SGBS	rs36014129	chr6	26021644	rs41266779	ENSG00000289447	ENST00000687171	ENSG00000289447	26021063	26022409	SGBS_Diff_68352	openGene2openGene	SLE
metabolic	Adipo_SGBS	rs63406760	chr12	123142435	rs1106240	ENSG00000111325	ENST00000537966	OGFOD2	123142039	123142727	SGBS_Diff_20865	ocr2openGene	ALG
metabolic	Adipo_SGBS	rs13205210	chr6	34757701	rs7743724	ENSG00000064995	ENST00000650109	TAF11	34756883	34757787	SGBS_Diff_68783	openGene2openGene	SLE
metabolic	Adipo_SGBS	rs63406760	chr12	123142435	rs1106240	ENSG00000111325	ENST00000544852	OGFOD2	123142039	123142727	SGBS_Diff_20865	ocr2openGene	ALG
metabolic	Adipo_SGBS	rs10760123	chr9	120928679	rs3761849	ENSG00000214654	ENST00000689072	B3GALT9	120928498	120929640	SGBS_Diff_84741	openGene2openGene	ALG
metabolic	Adipo_SGBS	rs63406760	chr12	123142469	rs1106241	ENSG00000111325	ENST00000545317	OGFOD2	123142039	123142727	SGBS_Diff_20865	ocr2openGene	ALG
metabolic	Adipo_SGBS	rs5758343	chr22	41517840	rs17367716	ENSG00000100412	ENST00000676792	ACO2	41517613	41518059	SGBS_Diff_50653	ocr2openGene	ALG
metabolic	Adipo_SGBS	rs72663304	chr5	111694410	rs78761377	ENSG00000134986	ENST00000504018	NREP	111693805	111694640	SGBS_Diff_64906	ocr2openGene	T1D
metabolic	Adipo_SGBS	rs1170436	chr16	68540161	rs1170442	ENSG00000141076	ENST00000352319	UTP4	68538837	68540211	SGBS_Diff_30636	openGene2openGene	SLE
metabolic	Adipo_SGBS	rs1170436	chr16	68539392	rs1170443	ENSG00000141076	ENST00000567235	UTP4	68538837	68540211	SGBS_Diff_30636	openGene2openGene	SLE
metabolic	Adipo_SGBS	rs10883723	chr10	102502871	rs2296590	ENSG00000107872	ENST00000425536	FBXL15	102501924	102503140	SGBS_Diff_11265	openGene2openGene	ALG
metabolic	Adipo_SGBS	rs10068717	chr5	142145740	rs249641	ENSG00000113552	ENST00000311337	GNPDA1	142145197	142145938	SGBS_Diff_65955	ocr2openGene	ALG
metabolic	Adipo_SGBS	rs63406760	chr12	123233754	rs1727332	ENSG00000051825	ENST00000541437	MPHOSPH9	123232490	123233855	SGBS_Diff_20867	openGene2openGene	ALG
metabolic	Adipo_SGBS	rs7769192	chr6	137637128	rs9321623	ENSG00000027697	ENST00000696694	IFNGR1	137636967	137637700	SGBS_Diff_71686	ocr2openGene	MS
metabolic	Adipo_SGBS	rs12445568	chr16	30985550	rs12443808	ENSG00000140691	ENST00000408912	ARMC5	30984823	30985990	SGBS_Diff_29893	openGene2openGene	PSO
metabolic	Adipo_SGBS	rs28449958	chr16	28822933	rs201131521	ENSG00000178952	ENST00000561644	TUFM	28822534	28824570	SGBS_Diff_29781	openGene2openGene	IBD
metabolic	Adipo_SGBS	rs10174949	chr2	8302118	rs10174949	ENSG00000235092	ENST00000421298	ID2-AS1	8301880	8302742	SGBS_Diff_39023	ocr2openGene	ALG
metabolic	Adipo_SGBS	rs2066819	chr12	56334216	rs2371494	ENSG00000135469	ENST00000550071	COQ10A	56333567	56334588	SGBS_Diff_18645	openGene2openGene	PSO
metabolic	Adipo_SGBS	rs9611565	chr22	41403829	rs75784	ENSG00000100410	ENST00000216252	PHF5A	41403779	41404314	SGBS_Diff_50640	ocr2openGene	VIT
metabolic	Adipo_SGBS	rs10760123	chr9	120928863	rs7028641	ENSG00000119402	ENST00000608872	FBXW2	120928498	120929640	SGBS_Diff_84741	openGene2openGene	ALG
metabolic	Adipo_SGBS	rs3091307	chr5	132656189	rs115008099	ENSG00000164404	ENST00000378673	GDF9	132656033	132656636	SGBS_Diff_65578	openGene2openGene	ALG
metabolic	Adipo_SGBS	rs10865050	chr2	102297754	rs11690644	ENSG00000115602	ENST00000409584	IL1RL1	102297606	102298369	SGBS_Diff_42057	ocr2openGene	ALG
metabolic	Adipo_SGBS	rs2017445	chr12	56041720	rs705705	ENSG00000197728	ENST00000552361	RPS26	56041508	56042270	SGBS_Diff_18619	openGene2openGene	VIT
metabolic	Adipo_SGBS	rs2017445	chr12	55996852	rs59877680	ENSG00000197728	ENST00000552361	RPS26	55996785	55997553	SGBS_Diff_18614	openGene2openGene	VIT
metabolic	Adipo_SGBS	rs3197999	chr3	49358324	rs1800668	ENSG00000145022	ENST00000487432	TCTA	49357752	49359109	SGBS_Diff_52690	openGene2openGene	IBD
metabolic	Adipo_SGBS	rs2066819	chr12	56300477	rs2695789	ENSG00000139645	ENST00000680755	ANKRD52	56299451	56300903	SGBS_Diff_18642	openGene2openGene	PSO
metabolic	Adipo_SGBS	rs10849448	chr12	6384185	rs10849448	ENSG00000111641	ENST00000542015	NOP2	6383455	6384610	SGBS_Diff_17033	openGene2openGene	JIA
metabolic	Adipo_SGBS	rs78865465	chr12	55974117	rs75639074	ENSG00000123353	ENST00000548974	ORMDL2	55973390	55974211	SGBS_Diff_18612	openGene2openGene	T1D
metabolic	Adipo_SGBS	rs72663304	chr5	111694410	rs78761377	ENSG00000134986	ENST00000455559	NREP	111693805	111694640	SGBS_Diff_64906	ocr2openGene	T1D
metabolic	Adipo_SGBS	rs4690229	chr4	973551	rs113075206	ENSG00000185619	ENST00000440452	PCGF3	972667	974084	SGBS_Diff_57326	openGene2openGene	SLE
metabolic	Adipo_SGBS	rs11246217	chr11	575800	rs34793529	ENSG00000177106	ENST00000534027	EPS8L2	575599	576773	SGBS_Diff_12305	openGene2openGene	SLE
metabolic	Adipo_SGBS	rs2066819	chr12	56334353	rs79824801	ENSG00000181852	ENST00000548225	RNF41	56333567	56334588	SGBS_Diff_18645	openGene2openGene	PSO
metabolic	Adipo_SGBS	rs112006329	chr11	575800	rs34793529	ENSG00000177106	ENST00000534027	EPS8L2	575599	576773	SGBS_Diff_12305	openGene2openGene	SLE
metabolic	Adipo_SGBS	rs72663304	chr5	111694358	rs77790994	ENSG00000134986	ENST00000513100	NREP	111693805	111694640	SGBS_Diff_64906	ocr2openGene	T1D
metabolic	Adipo_SGBS	rs5758343	chr22	41381311	rs2234053	ENSG00000100412	ENST00000678788	ACO2	41380871	41382367	SGBS_Diff_50637	openGene2openGene	ALG
metabolic	Adipo_SGBS	rs8070345	chr17	59852174	rs1295927	ENSG00000062716	ENST00000587945	VMP1	59851631	59852329	SGBS_Diff_33621	ocr2openGene	MS
metabolic	Adipo_SGBS	rs7512552	chr1	150487216	rs3840449	ENSG00000143387	ENST00000443913	CTSK	150486993	150487787	SGBS_Diff_4549	openGene2openGene	ECZ
metabolic	Adipo_SGBS	rs2017445	chr12	56041628	rs705704	ENSG00000123374	ENST00000554619	CDK2	56041508	56042270	SGBS_Diff_18619	openGene2openGene	VIT
metabolic	Adipo_SGBS	rs2017445	chr12	56041720	rs705705	ENSG00000185664	ENST00000546543	PMEL	56041508	56042270	SGBS_Diff_18619	openGene2openGene	VIT
metabolic	Adipo_SGBS	rs10760123	chr9	120929191	rs1930786	ENSG00000119403	ENST00000487555	PHF19	120928498	120929640	SGBS_Diff_84741	openGene2openGene	ALG
metabolic	Adipo_SGBS	rs7512552	chr1	150487216	rs3840449	ENSG00000143420	ENST00000271690	ENSA	150486993	150487787	SGBS_Diff_4549	openGene2openGene	ECZ
metabolic	Adipo_SGBS	rs10760123	chr9	120928863	rs7028641	ENSG00000119403	ENST00000439674	PHF19	120928498	120929640	SGBS_Diff_84741	openGene2openGene	ALG
metabolic	Adipo_SGBS	rs3801810	chr7	26865151	rs73069540	ENSG00000106004	ENST00000222726	HOXA5	26864145	26865253	SGBS_Diff_73682	openGene2openGene	CRO
metabolic	Adipo_SGBS	rs11933540	chr4	26086506	rs16878091	ENSG00000168214	ENST00000514807	RBPJ	26086458	26087506	SGBS_Diff_58040	ocr2openGene	RA
metabolic	Adipo_SGBS	rs10865050	chr2	102337157	rs3771180	ENSG00000115590	ENST00000457817	IL1R2	102336434	102337288	SGBS_Diff_42060	openGene2openGene	ALG
metabolic	Adipo_SGBS	rs10865050	chr2	102337157	rs3771180	ENSG00000115590	ENST00000441002	IL1R2	102336434	102337288	SGBS_Diff_42060	openGene2openGene	ALG
metabolic	Adipo_SGBS	rs1877030	chr17	39244798	rs11078895	ENSG00000108298	ENST00000577741	RPL19	39244570	39245465	SGBS_Diff_32718	openGene2openGene	RA
metabolic	Adipo_SGBS	rs1217382	chr1	113905292	rs971173	ENSG00000116793	ENST00000493212	PHTF1	113904420	113905447	SGBS_Diff_4147	openGene2openGene	CRO
metabolic	Adipo_SGBS	rs1170436	chr16	68539384	rs1170444	ENSG00000286140	ENST00000519520	DERPC	68538837	68540211	SGBS_Diff_30636	openGene2openGene	SLE
metabolic	Adipo_SGBS	rs1170436	chr16	68539392	rs1170443	ENSG00000286140	ENST00000519520	DERPC	68538837	68540211	SGBS_Diff_30636	openGene2openGene	SLE
metabolic	Adipo_SGBS	rs28449958	chr16	28824361	rs138159013	ENSG00000283845	ENST00000577590	MIR4721	28822534	28824570	SGBS_Diff_29781	openGene2openGene	IBD
metabolic	Adipo_SGBS	rs7127214	chr11	36314914	rs10836534	ENSG00000135362	ENST00000532843	PRR5L	36313804	36314971	SGBS_Diff_13608	ocr2openGene	JIA
metabolic	Adipo_SGBS	rs10849448	chr12	6384185	rs10849448	ENSG00000111321	ENST00000546296	LTBR	6383455	6384610	SGBS_Diff_17033	openGene2openGene	JIA
metabolic	Adipo_SGBS	rs2066819	chr12	56334353	rs79824801	ENSG00000170581	ENST00000555646	STAT2	56333567	56334588	SGBS_Diff_18645	openGene2openGene	PSO
metabolic	Adipo_SGBS	rs8042861	chr15	90529758	rs113942266	ENSG00000140575	ENST00000560738	IQGAP1	90529357	90530807	SGBS_Diff_28605	openGene2openGene	MS
metabolic	Adipo_SGBS	rs773125	chr12	56042145	rs1131017	ENSG00000170473	ENST00000557259	PYM1	56041508	56042270	SGBS_Diff_18619	openGene2openGene	RA
metabolic	Adipo_SGBS	rs10936599	chr3	169769649	rs12637184	ENSG00000008952	ENST00000481435	SEC62	169769290	169769753	SGBS_Diff_56283	openGene2openGene	CEL
metabolic	Adipo_SGBS	rs58763752	chr10	32980469	rs60724454	ENSG00000150093	ENST00000676623	ITGB1	32980434	32981276	SGBS_Diff_9072	openGene2openGene	T1D
metabolic	Adipo_SGBS	rs63406760	chr12	123142469	rs1106241	ENSG00000182196	ENST00000540708	ARL6IP4	123142039	123142727	SGBS_Diff_20865	ocr2openGene	ALG
metabolic	Adipo_SGBS	rs5758343	chr22	41381237	rs2234052	ENSG00000100412	ENST00000396512	ACO2	41380871	41382367	SGBS_Diff_50637	openGene2openGene	ALG
metabolic	Adipo_SGBS	rs13018977	chr2	241316415	rs13006939	ENSG00000168397	ENST00000475195	ATG4B	241314832	241316587	SGBS_Diff_46301	openGene2openGene	T1D
metabolic	Adipo_SGBS	rs78865465	chr12	55974117	rs75639074	ENSG00000123374	ENST00000266970	CDK2	55973390	55974211	SGBS_Diff_18612	openGene2openGene	T1D
metabolic	Adipo_SGBS	rs17323934	chr7	26864711	rs17323934	ENSG00000274864	ENST00000619974	ENSG00000274864	26864145	26865253	SGBS_Diff_73682	openGene2openGene	T1D
metabolic	Adipo_SGBS	rs63406760	chr12	123233754	rs1727332	ENSG00000182196	ENST00000413381	ARL6IP4	123232490	123233855	SGBS_Diff_20867	openGene2openGene	ALG
metabolic	Adipo_SGBS	rs12148050	chr14	102795598	rs28623291	ENSG00000131323	ENST00000347662	TRAF3	102795079	102795909	SGBS_Diff_26059	ocr2openGene	MS
metabolic	Adipo_SGBS	rs7668577	chr4	26086506	rs16878091	ENSG00000168214	ENST00000513182	RBPJ	26086458	26087506	SGBS_Diff_58040	ocr2openGene	T1D
metabolic	Adipo_SGBS	rs2304206	chr19	49665670	rs2304205	ENSG00000126460	ENST00000246794	PRRG2	49665311	49666077	SGBS_Diff_38594	openGene2openGene	VIT
metabolic	Adipo_SGBS	rs2304206	chr19	49665670	rs2304205	ENSG00000126460	ENST00000543867	PRRG2	49665311	49666077	SGBS_Diff_38594	openGene2openGene	VIT
metabolic	Adipo_SGBS	rs12232003	chr12	53180847	rs59218377	ENSG00000167779	ENST00000548176	IGFBP6	53179993	53181654	SGBS_Diff_18458	openGene2openGene	T1D
metabolic	Adipo_SGBS	rs8042861	chr15	90529825	rs112060611	ENSG00000140575	ENST00000559809	IQGAP1	90529357	90530807	SGBS_Diff_28605	openGene2openGene	MS
metabolic	Adipo_SGBS	rs10849448	chr12	6384185	rs10849448	ENSG00000067182	ENST00000543995	TNFRSF1A	6383455	6384610	SGBS_Diff_17033	openGene2openGene	JIA
metabolic	Adipo_SGBS	rs12445568	chr16	30985550	rs12443808	ENSG00000280132	ENST00000622954	ENSG00000280132	30984823	30985990	SGBS_Diff_29893	openGene2openGene	PSO
metabolic	Adipo_SGBS	rs793108	chr10	31133742	rs3839909	ENSG00000237036	ENST00000606286	ZEB1-AS1	31133700	31134857	SGBS_Diff_9011	ocr2openGene	RA
metabolic	Adipo_SGBS	rs13205210	chr6	34656371	rs6900426	ENSG00000272288	ENST00000667026	ILRUN-AS1	34656154	34656835	SGBS_Diff_68776	ocr2openGene	SLE
metabolic	Adipo_SGBS	rs28449958	chr16	28880144	rs8055138	ENSG00000178188	ENST00000561629	SH2B1	28879530	28880478	SGBS_Diff_29785	openGene2openGene	IBD
metabolic	Adipo_SGBS	rs5758343	chr22	41448782	rs202657	ENSG00000100412	ENST00000216254	ACO2	41447485	41448810	SGBS_Diff_50646	openGene2openGene	ALG
metabolic	Adipo_SGBS	rs149010539	chr3	48504480	rs114743756	ENSG00000114268	ENST00000416568	PFKFB4	48503143	48504922	SGBS_Diff_52638	openGene2openGene	CRO
metabolic	Adipo_SGBS	rs13205210	chr6	34656371	rs6900426	ENSG00000272288	ENST00000689838	ILRUN-AS1	34656154	34656835	SGBS_Diff_68776	ocr2openGene	SLE
metabolic	Adipo_SGBS	rs13205210	chr6	34656371	rs6900426	ENSG00000272288	ENST00000687757	ILRUN-AS1	34656154	34656835	SGBS_Diff_68776	ocr2openGene	SLE
metabolic	Adipo_SGBS	rs9469899	chr6	34792107	rs6934662	ENSG00000272288	ENST00000689838	ILRUN-AS1	34791374	34793440	SGBS_Diff_68784	openGene2openGene	GD
metabolic	Adipo_SGBS	rs5758343	chr22	41448782	rs202657	ENSG00000100412	ENST00000678788	ACO2	41447485	41448810	SGBS_Diff_50646	openGene2openGene	ALG
metabolic	Adipo_SGBS	rs5758343	chr22	41448782	rs202657	ENSG00000100412	ENST00000678454	ACO2	41447485	41448810	SGBS_Diff_50646	openGene2openGene	ALG
metabolic	Adipo_SGBS	rs10985070	chr9	120928959	rs1930785	ENSG00000119403	ENST00000474402	PHF19	120928498	120929640	SGBS_Diff_84741	openGene2openGene	RA
metabolic	Adipo_SGBS	rs1170436	chr16	68540161	rs1170442	ENSG00000168802	ENST00000448552	CHTF8	68538837	68540211	SGBS_Diff_30636	openGene2openGene	SLE
metabolic	Adipo_SGBS	rs9469899	chr6	34793179	rs11755420	ENSG00000272288	ENST00000667026	ILRUN-AS1	34791374	34793440	SGBS_Diff_68784	openGene2openGene	GD
metabolic	Adipo_SGBS	rs10985070	chr9	120928959	rs1930785	ENSG00000119403	ENST00000478371	PHF19	120928498	120929640	SGBS_Diff_84741	openGene2openGene	RA
metabolic	Adipo_SGBS	rs6889239	chr5	151081488	rs960709	ENSG00000145901	ENST00000519339	TNIP1	151080493	151081565	SGBS_Diff_66377	openGene2openGene	SLE
metabolic	Adipo_SGBS	rs28449958	chr16	28506388	rs26528	ENSG00000188603	ENST00000636977	CLN3	28506175	28506675	SGBS_Diff_29774	openGene2openGene	IBD
metabolic	Adipo_SGBS	rs9611565	chr22	41403829	rs75784	ENSG00000100412	ENST00000471094	ACO2	41403779	41404314	SGBS_Diff_50640	ocr2openGene	VIT
metabolic	Adipo_SGBS	rs1463485	chr17	75855710	rs1463485	ENSG00000092929	ENST00000207549	UNC13D	75854895	75856197	SGBS_Diff_34231	openGene2openGene	SLE
metabolic	Adipo_SGBS	rs4976646	chr5	177363161	rs67111717	ENSG00000169223	ENST00000502560	LMAN2	177362883	177363482	SGBS_Diff_67274	ocr2openGene	MS
metabolic	Adipo_SGBS	rs1170436	chr16	68540042	rs1182968	ENSG00000168802	ENST00000522497	CHTF8	68538837	68540211	SGBS_Diff_30636	openGene2openGene	SLE
metabolic	Adipo_SGBS	rs1170436	chr16	68540161	rs1170442	ENSG00000168802	ENST00000523421	CHTF8	68538837	68540211	SGBS_Diff_30636	openGene2openGene	SLE
metabolic	Adipo_SGBS	rs1170436	chr16	68540042	rs1182968	ENSG00000168802	ENST00000523421	CHTF8	68538837	68540211	SGBS_Diff_30636	openGene2openGene	SLE
metabolic	Adipo_SGBS	rs12445568	chr16	31033362	rs58726213	ENSG00000099377	ENST00000297679	HSD3B7	31032938	31034445	SGBS_Diff_29896	openGene2openGene	PSO
metabolic	Adipo_SGBS	rs28449958	chr16	28506388	rs26528	ENSG00000188603	ENST00000565140	CLN3	28506175	28506675	SGBS_Diff_29774	openGene2openGene	IBD
metabolic	Adipo_SGBS	rs12142199	chr1	1358384	rs34841888	ENSG00000175756	ENST00000338370	AURKAIP1	1358270	1359110	SGBS_Diff_33	openGene2openGene	SLE
metabolic	Adipo_SGBS	rs11246217	chr11	575800	rs34793529	ENSG00000177030	ENST00000529727	DEAF1	575599	576773	SGBS_Diff_12305	openGene2openGene	SLE
metabolic	Adipo_SGBS	rs10876864	chr12	56042145	rs1131017	ENSG00000065357	ENST00000546995	DGKA	56041508	56042270	SGBS_Diff_18619	openGene2openGene	ALG
metabolic	Adipo_SGBS	rs7187776	chr16	28863226	rs62037367	ENSG00000177548	ENST00000561803	RABEP2	28862907	28864242	SGBS_Diff_29784	openGene2openGene	T1D
metabolic	Adipo_SGBS	rs28449958	chr16	28863226	rs62037367	ENSG00000260442	ENST00000686664	ATP2A1-AS1	28862907	28864242	SGBS_Diff_29784	openGene2openGene	IBD
metabolic	Adipo_SGBS	rs2066819	chr12	56334474	chr12:56334474:GA:G	ENSG00000135469	ENST00000550071	COQ10A	56333567	56334588	SGBS_Diff_18645	openGene2openGene	PSO
metabolic	Adipo_SGBS	rs60131261	chr6	30042303	rs10580504	ENSG00000204623	ENST00000422224	ZNRD1ASP	30041858	30042514	SGBS_Diff_68561	ocr2openGene	VIT
metabolic	Adipo_SGBS	rs9355260	chr6	159117033	rs4708812	ENSG00000271913	ENST00000693265	TAGAP-AS1	159116896	159117436	SGBS_Diff_72452	ocr2openGene	MS
metabolic	Adipo_SGBS	rs9355260	chr6	159116914	rs4709276	ENSG00000271913	ENST00000667828	TAGAP-AS1	159116896	159117436	SGBS_Diff_72452	ocr2openGene	MS
metabolic	Adipo_SGBS	rs9355260	chr6	159116914	rs4709276	ENSG00000271913	ENST00000659798	TAGAP-AS1	159116896	159117436	SGBS_Diff_72452	ocr2openGene	MS
metabolic	Adipo_SGBS	rs60131261	chr6	30042303	rs10580504	ENSG00000204623	ENST00000420251	ZNRD1ASP	30041858	30042514	SGBS_Diff_68561	ocr2openGene	VIT
metabolic	Adipo_SGBS	rs9355260	chr6	159116914	rs4709276	ENSG00000271913	ENST00000664321	TAGAP-AS1	159116896	159117436	SGBS_Diff_72452	ocr2openGene	MS
metabolic	Adipo_SGBS	rs10498722	chr6	25194033	rs80021880	ENSG00000168405	ENST00000377993	CMAHP	25192884	25194126	SGBS_Diff_68325	ocr2openGene	SLE
metabolic	Adipo_SGBS	rs9355260	chr6	159117033	rs4708812	ENSG00000271913	ENST00000685651	TAGAP-AS1	159116896	159117436	SGBS_Diff_72452	ocr2openGene	MS
metabolic	Adipo_SGBS	rs10174949	chr2	8302417	rs891058	ENSG00000235092	ENST00000421298	ID2-AS1	8301880	8302742	SGBS_Diff_39023	ocr2openGene	ALG
metabolic	Adipo_SGBS	rs9355260	chr6	159117033	rs4708812	ENSG00000271913	ENST00000665423	TAGAP-AS1	159116896	159117436	SGBS_Diff_72452	ocr2openGene	MS
metabolic	Adipo_SGBS	rs78865465	chr12	55974117	rs75639074	ENSG00000135404	ENST00000552164	CD63	55973390	55974211	SGBS_Diff_18612	openGene2openGene	T1D
metabolic	Adipo_SGBS	rs60131261	chr6	30061023	rs9295829	ENSG00000204623	ENST00000420251	ZNRD1ASP	30060273	30061964	SGBS_Diff_68563	openGene2openGene	VIT
metabolic	Adipo_SGBS	rs36014129	chr6	26199675	rs34961555	ENSG00000287080	ENST00000612966	H3C3	26198847	26199908	SGBS_Diff_68375	openGene2openGene	SLE
metabolic	Adipo_SGBS	rs28449958	chr16	28863226	rs62037367	ENSG00000168488	ENST00000564656	ATXN2L	28862907	28864242	SGBS_Diff_29784	openGene2openGene	IBD
metabolic	Adipo_SGBS	rs11755393	chr6	34792177	rs6457791	ENSG00000272288	ENST00000687757	ILRUN-AS1	34791374	34793440	SGBS_Diff_68784	openGene2openGene	SLE
metabolic	Adipo_SGBS	rs2017445	chr12	55996852	rs59877680	ENSG00000123411	ENST00000547668	IKZF4	55996785	55997553	SGBS_Diff_18614	openGene2openGene	VIT
metabolic	Adipo_SGBS	rs7187776	chr16	28824359	rs149808056	ENSG00000196296	ENST00000563975	ATP2A1	28822534	28824570	SGBS_Diff_29781	openGene2openGene	T1D
metabolic	Adipo_SGBS	rs773125	chr12	56007301	rs10876864	ENSG00000197728	ENST00000552361	RPS26	56007282	56008421	SGBS_Diff_18615	openGene2openGene	RA
metabolic	Adipo_SGBS	rs28411352	chr1	37794831	rs2306627	ENSG00000197982	ENST00000373043	C1orf122	37793714	37795077	SGBS_Diff_1514	openGene2openGene	RA
metabolic	Adipo_SGBS	rs2017445	chr12	56041720	rs705705	ENSG00000185664	ENST00000552882	PMEL	56041508	56042270	SGBS_Diff_18619	openGene2openGene	VIT
metabolic	Adipo_SGBS	rs3197999	chr3	49358927	rs3811699	ENSG00000145022	ENST00000273590	TCTA	49357752	49359109	SGBS_Diff_52690	openGene2openGene	IBD
metabolic	Adipo_SGBS	rs8070345	chr17	59852174	rs1295927	ENSG00000062716	ENST00000585847	VMP1	59851631	59852329	SGBS_Diff_33621	ocr2openGene	MS
metabolic	Adipo_SGBS	rs2304206	chr19	49665614	rs2304206	ENSG00000010361	ENST00000525370	FUZ	49665311	49666077	SGBS_Diff_38594	openGene2openGene	VIT
metabolic	Adipo_SGBS	rs2790159	chr10	58269403	rs1416763	ENSG00000072401	ENST00000373910	UBE2D1	58268686	58269694	SGBS_Diff_9629	openGene2openGene	CRO
metabolic	Adipo_SGBS	rs33993564	chr5	150790321	rs74973123	ENSG00000132912	ENST00000517421	DCTN4	150789185	150790867	SGBS_Diff_66355	ocr2openGene	IBD
metabolic	Adipo_SGBS	rs1463485	chr17	75855927	rs936394	ENSG00000132478	ENST00000589790	UNK	75854895	75856197	SGBS_Diff_34231	openGene2openGene	SLE
metabolic	Adipo_SGBS	rs33993564	chr5	150790321	rs74973123	ENSG00000132912	ENST00000518015	DCTN4	150789185	150790867	SGBS_Diff_66355	ocr2openGene	IBD
metabolic	Adipo_SGBS	rs7512552	chr1	150487216	rs3840449	ENSG00000143387	ENST00000677887	CTSK	150486993	150487787	SGBS_Diff_4549	openGene2openGene	ECZ
metabolic	Adipo_SGBS	rs10760123	chr9	120928679	rs3761849	ENSG00000119403	ENST00000478371	PHF19	120928498	120929640	SGBS_Diff_84741	openGene2openGene	ALG
metabolic	Adipo_SGBS	rs60131261	chr6	30042715	rs9380150	ENSG00000066379	ENST00000376785	POLR1H	30042614	30042890	SGBS_Diff_68562	ocr2openGene	VIT
metabolic	Adipo_SGBS	rs9611565	chr22	41381237	rs2234052	ENSG00000100412	ENST00000678788	ACO2	41380871	41382367	SGBS_Diff_50637	openGene2openGene	VIT
metabolic	Adipo_SGBS	rs35164067	chr19	10404166	rs73923215	ENSG00000129355	ENST00000393599	CDKN2D	10403149	10404433	SGBS_Diff_37175	openGene2openGene	AS
metabolic	Adipo_SGBS	rs60131261	chr6	30042715	rs9380150	ENSG00000278773	ENST00000611686	ENSG00000278773	30042614	30042890	SGBS_Diff_68562	ocr2openGene	VIT
metabolic	Adipo_SGBS	rs11246217	chr11	575800	rs34793529	ENSG00000177542	ENST00000525010	SLC25A22	575599	576773	SGBS_Diff_12305	openGene2openGene	SLE
metabolic	Adipo_SGBS	rs112006329	chr11	575800	rs34793529	ENSG00000177542	ENST00000625419	SLC25A22	575599	576773	SGBS_Diff_12305	openGene2openGene	SLE
metabolic	Adipo_SGBS	rs10883723	chr10	102503918	rs3818470	ENSG00000107862	ENST00000677240	GBF1	102503676	102504102	SGBS_Diff_11266	openGene2openGene	ALG
metabolic	Adipo_SGBS	rs2017445	chr12	56041720	rs705705	ENSG00000257449	ENST00000551846	ENSG00000257449	56041508	56042270	SGBS_Diff_18619	openGene2openGene	VIT
metabolic	Adipo_SGBS	rs72832915	chr17	39730733	rs3809717	ENSG00000161395	ENST00000584620	PGAP3	39729985	39730942	SGBS_Diff_32739	openGene2openGene	SLE
metabolic	Adipo_SGBS	rs7187776	chr16	28880144	rs8055138	ENSG00000178188	ENST00000359285	SH2B1	28879530	28880478	SGBS_Diff_29785	openGene2openGene	T1D
metabolic	Adipo_SGBS	rs2495365	chr1	2557491	rs2495366	ENSG00000157873	ENST00000480305	TNFRSF14	2555616	2557543	SGBS_Diff_110	openGene2openGene	UC
metabolic	Adipo_SGBS	rs8042861	chr15	90529921	rs111742752	ENSG00000196547	ENST00000559717	MAN2A2	90529357	90530807	SGBS_Diff_28605	openGene2openGene	MS
metabolic	Adipo_SGBS	rs766751473	chr5	132389637	rs11748193	ENSG00000072682	ENST00000417528	P4HA2	132389624	132390017	SGBS_Diff_65558	openGene2openGene	T1D
metabolic	Adipo_SGBS	rs5758343	chr22	41517840	rs17367716	ENSG00000100412	ENST00000677698	ACO2	41517613	41518059	SGBS_Diff_50653	openGene2openGene	ALG
metabolic	Adipo_SGBS	rs2066819	chr12	56334353	rs79824801	ENSG00000170581	ENST00000651915	STAT2	56333567	56334588	SGBS_Diff_18645	openGene2openGene	PSO
metabolic	Adipo_SGBS	rs7187776	chr16	28846324	rs7187776	ENSG00000168488	ENST00000562867	ATXN2L	28845822	28846906	SGBS_Diff_29783	openGene2openGene	T1D
metabolic	Adipo_SGBS	rs2066819	chr12	56334474	chr12:56334474:GA:G	ENSG00000170581	ENST00000418572	STAT2	56333567	56334588	SGBS_Diff_18645	openGene2openGene	PSO
metabolic	Adipo_SGBS	rs7187776	chr16	28846324	rs7187776	ENSG00000168488	ENST00000564656	ATXN2L	28845822	28846906	SGBS_Diff_29783	openGene2openGene	T1D
metabolic	Adipo_SGBS	rs7187776	chr16	28846324	rs7187776	ENSG00000168488	ENST00000561539	ATXN2L	28845822	28846906	SGBS_Diff_29783	openGene2openGene	T1D
metabolic	Adipo_SGBS	rs3801810	chr7	26864711	rs17323934	ENSG00000253552	ENST00000517641	HOXA-AS2	26864145	26865253	SGBS_Diff_73682	openGene2openGene	CRO
metabolic	Adipo_SGBS	rs17323934	chr7	26864711	rs17323934	ENSG00000233429	ENST00000425358	HOTAIRM1	26864145	26865253	SGBS_Diff_73682	openGene2openGene	T1D
metabolic	Adipo_SGBS	rs3801810	chr7	26865151	rs73069540	ENSG00000253552	ENST00000517641	HOXA-AS2	26864145	26865253	SGBS_Diff_73682	openGene2openGene	CRO
metabolic	Adipo_SGBS	rs8042861	chr15	90529921	rs111742752	ENSG00000196547	ENST00000559132	MAN2A2	90529357	90530807	SGBS_Diff_28605	openGene2openGene	MS
metabolic	Adipo_SGBS	rs2304206	chr19	49665614	rs2304206	ENSG00000126460	ENST00000543867	PRRG2	49665311	49666077	SGBS_Diff_38594	openGene2openGene	VIT
metabolic	Adipo_SGBS	rs8042861	chr15	90529825	rs112060611	ENSG00000196547	ENST00000559132	MAN2A2	90529357	90530807	SGBS_Diff_28605	openGene2openGene	MS
metabolic	Adipo_SGBS	rs34840245	chr6	34757701	rs7743724	ENSG00000064999	ENST00000649117	ANKS1A	34756883	34757787	SGBS_Diff_68783	openGene2openGene	SLE
metabolic	Adipo_SGBS	rs63406760	chr12	123233754	rs1727332	ENSG00000182196	ENST00000412505	ARL6IP4	123232490	123233855	SGBS_Diff_20867	openGene2openGene	ALG
metabolic	Adipo_SGBS	rs73081554	chr3	58332750	rs185407974	ENSG00000163684	ENST00000295959	RPP14	58332507	58333765	SGBS_Diff_53039	openGene2openGene	RA
metabolic	Adipo_SGBS	rs2304206	chr19	49665763	rs2304204	ENSG00000126460	ENST00000596700	PRRG2	49665311	49666077	SGBS_Diff_38594	openGene2openGene	VIT
metabolic	Adipo_SGBS	rs2304206	chr19	49665614	rs2304206	ENSG00000126460	ENST00000596877	PRRG2	49665311	49666077	SGBS_Diff_38594	openGene2openGene	VIT
metabolic	Adipo_SGBS	rs9889296	chr17	34252769	rs1024611	ENSG00000108688	ENST00000378569	CCL7	34252242	34252877	SGBS_Diff_32535	ocr2openGene	CRO
metabolic	Adipo_SGBS	rs1036207	chr5	142145415	rs249642	ENSG00000113552	ENST00000503794	GNPDA1	142145197	142145938	SGBS_Diff_65955	ocr2openGene	MS
metabolic	Adipo_SGBS	rs34346645	chr3	71529871	rs7610856	ENSG00000114861	ENST00000648654	FOXP1	71529060	71529915	SGBS_Diff_53514	ocr2openGene	VIT
metabolic	Adipo_SGBS	rs34840245	chr6	34656371	rs6900426	ENSG00000272288	ENST00000667026	ILRUN-AS1	34656154	34656835	SGBS_Diff_68776	ocr2openGene	SLE
metabolic	Adipo_SGBS	rs7120737	chr11	47565510	rs11039300	ENSG00000025434	ENST00000481020	NR1H3	47565221	47566220	SGBS_Diff_13911	openGene2openGene	MS
metabolic	Adipo_SGBS	rs5758343	chr22	41448782	rs202657	ENSG00000100410	ENST00000216252	PHF5A	41447485	41448810	SGBS_Diff_50646	ocr2openGene	ALG
metabolic	Adipo_SGBS	rs12445568	chr16	30985550	rs12443808	ENSG00000140682	ENST00000562165	TGFB1I1	30984823	30985990	SGBS_Diff_29893	openGene2openGene	PSO
metabolic	Adipo_SGBS	rs60920700	chr3	119559621	rs16829980	ENSG00000183833	ENST00000475093	CFAP91	119559452	119560035	SGBS_Diff_54633	openGene2openGene	VIT
metabolic	Adipo_SGBS	rs10876864	chr12	56042145	rs1131017	ENSG00000139531	ENST00000546833	SUOX	56041508	56042270	SGBS_Diff_18619	openGene2openGene	ALG
metabolic	Adipo_SGBS	rs2066819	chr12	56359090	rs57870697	ENSG00000135473	ENST00000610546	PAN2	56358807	56359195	SGBS_Diff_18646	openGene2openGene	PSO
metabolic	Adipo_SGBS	rs7187776	chr16	28864161	rs7193733	ENSG00000168488	ENST00000563314	ATXN2L	28862907	28864242	SGBS_Diff_29784	openGene2openGene	T1D
metabolic	Adipo_SGBS	rs60920700	chr3	119559846	rs41271393	ENSG00000183833	ENST00000475093	CFAP91	119559452	119560035	SGBS_Diff_54633	openGene2openGene	VIT
metabolic	Adipo_SGBS	rs10883723	chr10	102502871	rs2296590	ENSG00000107862	ENST00000678486	GBF1	102501924	102503140	SGBS_Diff_11265	openGene2openGene	ALG
metabolic	Adipo_SGBS	rs250308	chr5	119356760	rs10477585	ENSG00000133835	ENST00000683974	HSD17B4	119356750	119357157	SGBS_Diff_65137	openGene2openGene	ALG
metabolic	Adipo_SGBS	rs6889239	chr5	151081488	rs960709	ENSG00000211445	ENST00000520597	GPX3	151080493	151081565	SGBS_Diff_66377	openGene2openGene	SLE
metabolic	Adipo_SGBS	rs28449958	chr16	28863226	rs62037367	ENSG00000177548	ENST00000357573	RABEP2	28862907	28864242	SGBS_Diff_29784	openGene2openGene	IBD
metabolic	Adipo_SGBS	rs10036748	chr5	151081488	rs960709	ENSG00000211445	ENST00000521632	GPX3	151080493	151081565	SGBS_Diff_66377	openGene2openGene	SLE
metabolic	Adipo_SGBS	rs10883723	chr10	102502871	rs2296590	ENSG00000107862	ENST00000676807	GBF1	102501924	102503140	SGBS_Diff_11265	openGene2openGene	ALG
metabolic	Adipo_SGBS	rs2017445	chr12	55996852	rs59877680	ENSG00000139531	ENST00000551698	SUOX	55996785	55997553	SGBS_Diff_18614	openGene2openGene	VIT
metabolic	Adipo_SGBS	rs28449958	chr16	28863226	rs62037367	ENSG00000177548	ENST00000564473	RABEP2	28862907	28864242	SGBS_Diff_29784	openGene2openGene	IBD
metabolic	Adipo_SGBS	rs10036748	chr5	151081488	rs960709	ENSG00000211445	ENST00000519214	GPX3	151080493	151081565	SGBS_Diff_66377	openGene2openGene	SLE
metabolic	Adipo_SGBS	rs7708392	chr5	151081488	rs960709	ENSG00000211445	ENST00000517973	GPX3	151080493	151081565	SGBS_Diff_66377	openGene2openGene	SLE
metabolic	Adipo_SGBS	rs7708392	chr5	151081488	rs960709	ENSG00000211445	ENST00000521632	GPX3	151080493	151081565	SGBS_Diff_66377	openGene2openGene	SLE
metabolic	Adipo_SGBS	rs2017445	chr12	56028855	rs1055673908	ENSG00000139531	ENST00000550478	SUOX	56028773	56029509	SGBS_Diff_18617	ocr2openGene	VIT
metabolic	Adipo_SGBS	rs6889239	chr5	151081488	rs960709	ENSG00000211445	ENST00000521722	GPX3	151080493	151081565	SGBS_Diff_66377	openGene2openGene	SLE
metabolic	Adipo_SGBS	rs1701704	chr12	55996852	rs705702	ENSG00000170515	ENST00000303305	PA2G4	55996785	55997553	SGBS_Diff_18614	openGene2openGene	T1D
metabolic	Adipo_SGBS	rs7769192	chr6	137637128	rs9321623	ENSG00000027697	ENST00000696696	IFNGR1	137636967	137637700	SGBS_Diff_71686	ocr2openGene	MS
metabolic	Adipo_SGBS	rs663743	chr11	64285685	rs887314	ENSG00000257086	ENST00000545800	ENSG00000257086	64284285	64285905	SGBS_Diff_14295	openGene2openGene	T1D
metabolic	Adipo_SGBS	rs63406760	chr12	123233754	rs1727332	ENSG00000051825	ENST00000535049	MPHOSPH9	123232490	123233855	SGBS_Diff_20867	openGene2openGene	ALG
metabolic	Adipo_SGBS	rs9611565	chr22	41381909	rs2234059	ENSG00000100412	ENST00000677698	ACO2	41380871	41382367	SGBS_Diff_50637	openGene2openGene	VIT
metabolic	Adipo_SGBS	rs12142199	chr1	1358384	rs34841888	ENSG00000175756	ENST00000378853	AURKAIP1	1358270	1359110	SGBS_Diff_33	openGene2openGene	SLE
metabolic	Adipo_SGBS	rs28449958	chr16	28824361	rs138159013	ENSG00000178952	ENST00000569217	TUFM	28822534	28824570	SGBS_Diff_29781	openGene2openGene	IBD
metabolic	Adipo_SGBS	rs1701704	chr12	56041628	rs705704	ENSG00000185664	ENST00000549430	PMEL	56041508	56042270	SGBS_Diff_18619	openGene2openGene	T1D
metabolic	Adipo_SGBS	rs28449958	chr16	28506388	rs26528	ENSG00000188603	ENST00000568558	CLN3	28506175	28506675	SGBS_Diff_29774	openGene2openGene	IBD
metabolic	Adipo_SGBS	rs10876864	chr12	56042145	rs1131017	ENSG00000185664	ENST00000548689	PMEL	56041508	56042270	SGBS_Diff_18619	openGene2openGene	ALG
metabolic	Adipo_SGBS	rs11154801	chr6	135497759	rs13197384	ENSG00000171408	ENST00000308191	PDE7B	135497272	135498159	SGBS_Diff_71615	openGene2openGene	MS
metabolic	Adipo_SGBS	rs3197999	chr3	50136764	rs2624847	ENSG00000114353	ENST00000451956	GNAI2	50136634	50137384	SGBS_Diff_52725	ocr2openGene	IBD
metabolic	Adipo_SGBS	rs9926533	chr16	31074149	rs2303222	ENSG00000140691	ENST00000564514	ARMC5	31074119	31074724	SGBS_Diff_29899	openGene2openGene	SLE
metabolic	Adipo_SGBS	rs793108	chr10	31133742	rs3839909	ENSG00000148516	ENST00000560721	ZEB1	31133700	31134857	SGBS_Diff_9011	ocr2openGene	RA
metabolic	Adipo_SGBS	rs12087340	chr1	85276285	rs12562182	ENSG00000142871	ENST00000451137	CCN1	85276122	85277103	SGBS_Diff_3198	openGene2openGene	MS
metabolic	Adipo_SGBS	rs7187776	chr16	28864161	rs7193733	ENSG00000168488	ENST00000561539	ATXN2L	28862907	28864242	SGBS_Diff_29784	openGene2openGene	T1D
metabolic	Adipo_SGBS	rs7187776	chr16	28880144	rs8055138	ENSG00000168488	ENST00000336783	ATXN2L	28879530	28880478	SGBS_Diff_29785	openGene2openGene	T1D
metabolic	Adipo_SGBS	rs250308	chr5	119355998	rs3797339	ENSG00000133835	ENST00000645832	HSD17B4	119355648	119356535	SGBS_Diff_65136	openGene2openGene	ALG
metabolic	Adipo_SGBS	rs12232003	chr12	53180847	rs59218377	ENSG00000094914	ENST00000548880	AAAS	53179993	53181654	SGBS_Diff_18458	openGene2openGene	T1D
metabolic	Adipo_SGBS	rs3197999	chr3	49358927	rs3811699	ENSG00000145022	ENST00000488385	TCTA	49357752	49359109	SGBS_Diff_52690	openGene2openGene	IBD
metabolic	Adipo_SGBS	rs7187776	chr16	28863883	rs11864750	ENSG00000168488	ENST00000561539	ATXN2L	28862907	28864242	SGBS_Diff_29784	openGene2openGene	T1D
metabolic	Adipo_SGBS	rs7187776	chr16	28880144	rs8055138	ENSG00000168488	ENST00000325215	ATXN2L	28879530	28880478	SGBS_Diff_29785	openGene2openGene	T1D
metabolic	Adipo_SGBS	rs2017445	chr12	56041720	rs705705	ENSG00000135482	ENST00000552345	ZC3H10	56041508	56042270	SGBS_Diff_18619	openGene2openGene	VIT
metabolic	Adipo_SGBS	rs793108	chr10	31133742	rs3839909	ENSG00000148516	ENST00000558655	ZEB1	31133700	31134857	SGBS_Diff_9011	ocr2openGene	RA
metabolic	Adipo_SGBS	rs3825568	chr14	68793846	rs12889006	ENSG00000182185	ENST00000556251	RAD51B	68792921	68793968	SGBS_Diff_24940	openGene2openGene	JIA
metabolic	Adipo_SGBS	rs28449958	chr16	28863883	rs11864750	ENSG00000178952	ENST00000565012	TUFM	28862907	28864242	SGBS_Diff_29784	openGene2openGene	IBD
metabolic	Adipo_SGBS	rs7512552	chr1	150487216	rs3840449	ENSG00000143437	ENST00000497108	ARNT	150486993	150487787	SGBS_Diff_4549	openGene2openGene	ECZ
metabolic	Adipo_SGBS	rs28449958	chr16	28880144	rs8055138	ENSG00000177548	ENST00000570030	RABEP2	28879530	28880478	SGBS_Diff_29785	openGene2openGene	IBD
metabolic	Adipo_SGBS	rs2304206	chr19	49665614	rs2304206	ENSG00000010361	ENST00000528094	FUZ	49665311	49666077	SGBS_Diff_38594	openGene2openGene	VIT
metabolic	Adipo_SGBS	rs28449958	chr16	28880144	rs8055138	ENSG00000178952	ENST00000561644	TUFM	28879530	28880478	SGBS_Diff_29785	openGene2openGene	IBD
metabolic	Adipo_SGBS	rs7187776	chr16	28880144	rs8055138	ENSG00000260442	ENST00000686287	ATP2A1-AS1	28879530	28880478	SGBS_Diff_29785	openGene2openGene	T1D
metabolic	Adipo_SGBS	rs773125	chr12	56042145	rs1131017	ENSG00000065357	ENST00000546995	DGKA	56041508	56042270	SGBS_Diff_18619	openGene2openGene	RA
metabolic	Adipo_SGBS	rs773125	chr12	56042145	rs1131017	ENSG00000197728	ENST00000646449	RPS26	56041508	56042270	SGBS_Diff_18619	openGene2openGene	RA
metabolic	Adipo_SGBS	rs7187776	chr16	28864161	rs7193733	ENSG00000260442	ENST00000686287	ATP2A1-AS1	28862907	28864242	SGBS_Diff_29784	openGene2openGene	T1D
metabolic	Adipo_SGBS	rs12421615	chr11	64284975	rs2510066	ENSG00000278359	ENST00000615925	MIR7155	64284285	64285905	SGBS_Diff_14295	openGene2openGene	VIT
metabolic	Adipo_SGBS	rs2038255	chr14	35122110	rs28365850	ENSG00000100902	ENST00000555764	PSMA6	35121666	35123044	SGBS_Diff_24009	openGene2openGene	ECZ
metabolic	Adipo_SGBS	rs7512552	chr1	150487216	rs3840449	ENSG00000143420	ENST00000505321	ENSA	150486993	150487787	SGBS_Diff_4549	openGene2openGene	ECZ
metabolic	Adipo_SGBS	rs2017445	chr12	56041628	rs705704	ENSG00000123374	ENST00000556276	CDK2	56041508	56042270	SGBS_Diff_18619	openGene2openGene	VIT
metabolic	Adipo_SGBS	rs892085	chr19	10700991	rs4804520	ENSG00000099203	ENST00000588289	TMED1	10700906	10702365	SGBS_Diff_37197	openGene2openGene	PSO
metabolic	Adipo_SGBS	rs2017445	chr12	56041720	rs705705	ENSG00000185664	ENST00000547137	PMEL	56041508	56042270	SGBS_Diff_18619	openGene2openGene	VIT
metabolic	Adipo_SGBS	rs7207591	chr17	42276943	rs4029774	ENSG00000126561	ENST00000677301	STAT5A	42275696	42277540	SGBS_Diff_32885	openGene2openGene	ALG
metabolic	Adipo_SGBS	rs17323934	chr7	26865151	rs73069540	ENSG00000106004	ENST00000520854	HOXA5	26864145	26865253	SGBS_Diff_73682	openGene2openGene	T1D
metabolic	Adipo_SGBS	rs694739	chr11	64285685	rs887314	ENSG00000173264	ENST00000536282	GPR137	64284285	64285905	SGBS_Diff_14295	openGene2openGene	MS
metabolic	Adipo_SGBS	rs11933540	chr4	26086506	rs16878091	ENSG00000168214	ENST00000361572	RBPJ	26086458	26087506	SGBS_Diff_58040	ocr2openGene	RA
metabolic	Adipo_SGBS	rs60131261	chr6	30042303	rs10580504	ENSG00000066379	ENST00000359374	POLR1H	30041858	30042514	SGBS_Diff_68561	ocr2openGene	VIT
metabolic	Adipo_SGBS	rs5758343	chr22	41517840	rs17367716	ENSG00000100412	ENST00000677516	ACO2	41517613	41518059	SGBS_Diff_50653	openGene2openGene	ALG
metabolic	Adipo_SGBS	rs73081554	chr3	58332737	rs180977001	ENSG00000255154	ENST00000474660	HTD2	58332507	58333765	SGBS_Diff_53039	openGene2openGene	RA
metabolic	Adipo_SGBS	rs13018977	chr2	241316415	rs13006939	ENSG00000115677	ENST00000449864	HDLBP	241314832	241316587	SGBS_Diff_46301	openGene2openGene	T1D
metabolic	Adipo_SGBS	rs7187776	chr16	28880144	rs8055138	ENSG00000196296	ENST00000395503	ATP2A1	28879530	28880478	SGBS_Diff_29785	openGene2openGene	T1D
metabolic	Adipo_SGBS	rs131658	chr22	21568167	rs11089620	ENSG00000161179	ENST00000292778	YDJC	21567499	21568427	SGBS_Diff_49749	openGene2openGene	SLE
metabolic	Adipo_SGBS	rs10174949	chr2	8302417	rs891058	ENSG00000115738	ENST00000396290	ID2	8301880	8302742	SGBS_Diff_39023	ocr2openGene	ALG
metabolic	Adipo_SGBS	rs2066819	chr12	56267121	rs60542959	ENSG00000135473	ENST00000549964	PAN2	56266653	56267700	SGBS_Diff_18638	openGene2openGene	PSO
metabolic	Adipo_SGBS	rs3197999	chr3	49358324	rs1800668	ENSG00000173402	ENST00000452060	DAG1	49357752	49359109	SGBS_Diff_52690	openGene2openGene	IBD
metabolic	Adipo_SGBS	rs9926533	chr16	30958165	rs11643872	ENSG00000089280	ENST00000487045	FUS	30956966	30958455	SGBS_Diff_29892	openGene2openGene	SLE
metabolic	Adipo_SGBS	rs3197999	chr3	50299601	rs34136796	ENSG00000068001	ENST00000447092	HYAL2	50298886	50300521	SGBS_Diff_52742	openGene2openGene	IBD
metabolic	Adipo_SGBS	rs60920700	chr3	119559621	rs16829980	ENSG00000138495	ENST00000490145	COX17	119559452	119560035	SGBS_Diff_54633	openGene2openGene	VIT
metabolic	Adipo_SGBS	rs2495365	chr1	2556327	rs2227313	ENSG00000238164	ENST00000416860	TNFRSF14-AS1	2555616	2557543	SGBS_Diff_110	openGene2openGene	UC
metabolic	Adipo_SGBS	rs12142199	chr1	1308516	rs61766198	ENSG00000107404	ENST00000378888	DVL1	1307818	1308774	SGBS_Diff_28	openGene2openGene	SLE
metabolic	Adipo_SGBS	rs694739	chr11	64284975	rs2510066	ENSG00000257086	ENST00000545800	ENSG00000257086	64284285	64285905	SGBS_Diff_14295	openGene2openGene	MS
metabolic	Adipo_SGBS	rs4794058	chr17	47669020	rs76975491	ENSG00000108424	ENST00000540627	KPNB1	47668598	47669527	SGBS_Diff_33174	openGene2openGene	MS
metabolic	Adipo_SGBS	rs62149377	chr2	60756834	rs2099613	ENSG00000162928	ENST00000295030	PEX13	60755868	60757060	SGBS_Diff_40926	openGene2openGene	SLE
metabolic	Adipo_SGBS	rs78865465	chr12	55974117	rs75639074	ENSG00000135441	ENST00000553100	BLOC1S1	55973390	55974211	SGBS_Diff_18612	openGene2openGene	T1D
metabolic	Adipo_SGBS	rs73081554	chr3	58332737	rs180977001	ENSG00000163684	ENST00000445193	RPP14	58332507	58333765	SGBS_Diff_53039	openGene2openGene	RA
metabolic	Adipo_SGBS	rs73081554	chr3	58332737	rs180977001	ENSG00000163684	ENST00000461797	RPP14	58332507	58333765	SGBS_Diff_53039	openGene2openGene	RA
metabolic	Adipo_SGBS	rs9889296	chr17	34252769	rs1024611	ENSG00000108688	ENST00000394627	CCL7	34252242	34252877	SGBS_Diff_32535	ocr2openGene	CRO
metabolic	Adipo_SGBS	rs793108	chr10	31133742	rs3839909	ENSG00000237036	ENST00000606250	ZEB1-AS1	31133700	31134857	SGBS_Diff_9011	ocr2openGene	RA
metabolic	Adipo_SGBS	rs2304206	chr19	49665763	rs2304204	ENSG00000126457	ENST00000527412	PRMT1	49665311	49666077	SGBS_Diff_38594	openGene2openGene	VIT
metabolic	Adipo_SGBS	rs34346645	chr3	71529871	rs7610856	ENSG00000114861	ENST00000647776	FOXP1	71529060	71529915	SGBS_Diff_53514	ocr2openGene	VIT
metabolic	Adipo_SGBS	rs10849448	chr12	6384185	rs10849448	ENSG00000067182	ENST00000539372	TNFRSF1A	6383455	6384610	SGBS_Diff_17033	openGene2openGene	JIA
metabolic	Adipo_SGBS	rs9469899	chr6	34792806	rs7752522	ENSG00000272288	ENST00000689838	ILRUN-AS1	34791374	34793440	SGBS_Diff_68784	openGene2openGene	GD
metabolic	Adipo_SGBS	rs2304206	chr19	49665614	rs2304206	ENSG00000126457	ENST00000526224	PRMT1	49665311	49666077	SGBS_Diff_38594	openGene2openGene	VIT
metabolic	Adipo_SGBS	rs2304206	chr19	49665670	rs2304205	ENSG00000126457	ENST00000524771	PRMT1	49665311	49666077	SGBS_Diff_38594	openGene2openGene	VIT
metabolic	Adipo_SGBS	rs77599401	chr1	206674790	rs6660379	ENSG00000143479	ENST00000441486	DYRK3	206674503	206675569	SGBS_Diff_6597	ocr2openGene	T1D
metabolic	Adipo_SGBS	rs77599401	chr1	206675560	rs17014119	ENSG00000143479	ENST00000441486	DYRK3	206674503	206675569	SGBS_Diff_6597	ocr2openGene	T1D
metabolic	Adipo_SGBS	rs77599401	chr1	206675560	rs17014119	ENSG00000143479	ENST00000367106	DYRK3	206674503	206675569	SGBS_Diff_6597	ocr2openGene	T1D
metabolic	Adipo_SGBS	rs77599401	chr1	206685302	rs181345810	ENSG00000143479	ENST00000441486	DYRK3	206684531	206686425	SGBS_Diff_6598	openGene2openGene	T1D
metabolic	Adipo_SGBS	rs36014129	chr6	26199675	rs34961555	ENSG00000289447	ENST00000687171	ENSG00000289447	26198847	26199908	SGBS_Diff_68375	openGene2openGene	SLE
metabolic	Adipo_SGBS	rs181826	chr5	142145415	rs249642	ENSG00000113552	ENST00000504424	GNPDA1	142145197	142145938	SGBS_Diff_65955	ocr2openGene	CRO
metabolic	Adipo_SGBS	rs5758343	chr22	41381237	rs2234052	ENSG00000100412	ENST00000677554	ACO2	41380871	41382367	SGBS_Diff_50637	openGene2openGene	ALG
metabolic	Adipo_SGBS	rs2304206	chr19	49665670	rs2304205	ENSG00000126457	ENST00000534676	PRMT1	49665311	49666077	SGBS_Diff_38594	openGene2openGene	VIT
metabolic	Adipo_SGBS	rs7120737	chr11	47565510	rs11039300	ENSG00000025434	ENST00000532630	NR1H3	47565221	47566220	SGBS_Diff_13911	openGene2openGene	MS
metabolic	Adipo_SGBS	rs10760123	chr9	120928863	rs7028641	ENSG00000214654	ENST00000437707	B3GALT9	120928498	120929640	SGBS_Diff_84741	openGene2openGene	ALG
metabolic	Adipo_SGBS	rs63406760	chr12	123142435	rs1106240	ENSG00000111325	ENST00000228922	OGFOD2	123142039	123142727	SGBS_Diff_20865	ocr2openGene	ALG
metabolic	Adipo_SGBS	rs17323934	chr7	26865151	rs73069540	ENSG00000253552	ENST00000521159	HOXA-AS2	26864145	26865253	SGBS_Diff_73682	openGene2openGene	T1D
metabolic	Adipo_SGBS	rs7512552	chr1	150487216	rs3840449	ENSG00000143363	ENST00000368937	PRUNE1	150486993	150487787	SGBS_Diff_4549	openGene2openGene	ECZ
metabolic	Adipo_SGBS	rs63406760	chr12	123142435	rs1106240	ENSG00000111325	ENST00000542117	OGFOD2	123142039	123142727	SGBS_Diff_20865	ocr2openGene	ALG
metabolic	Adipo_SGBS	rs72663304	chr5	111694358	rs77790994	ENSG00000134986	ENST00000509025	NREP	111693805	111694640	SGBS_Diff_64906	ocr2openGene	T1D
metabolic	Adipo_SGBS	rs11675538	chr2	65431010	rs12993075	ENSG00000273763	ENST00000688491	ENSG00000273763	65430354	65431598	SGBS_Diff_41109	openGene2openGene	UC
metabolic	Adipo_SGBS	rs1170436	chr16	68539161	rs1170445	ENSG00000141076	ENST00000563094	UTP4	68538837	68540211	SGBS_Diff_30636	openGene2openGene	SLE
metabolic	Adipo_SGBS	rs7187776	chr16	28846324	rs7187776	ENSG00000176953	ENST00000562977	NFATC2IP	28845822	28846906	SGBS_Diff_29783	openGene2openGene	T1D
metabolic	Adipo_SGBS	rs36014129	chr6	26189128	rs13204572	ENSG00000278828	ENST00000369163	H3C10	26188304	26189320	SGBS_Diff_68372	openGene2openGene	SLE
metabolic	Adipo_SGBS	rs7708392	chr5	151081488	rs960709	ENSG00000211445	ENST00000521722	GPX3	151080493	151081565	SGBS_Diff_66377	openGene2openGene	SLE
metabolic	Adipo_SGBS	rs7769192	chr6	137637128	rs9321623	ENSG00000027697	ENST00000458076	IFNGR1	137636967	137637700	SGBS_Diff_71686	ocr2openGene	MS
metabolic	Adipo_SGBS	rs10790268	chr11	118790689	rs57494551	ENSG00000118181	ENST00000524864	RPS25	118789929	118791923	SGBS_Diff_16159	openGene2openGene	RA
metabolic	Adipo_SGBS	rs10036748	chr5	151081488	rs960709	ENSG00000211445	ENST00000521650	GPX3	151080493	151081565	SGBS_Diff_66377	openGene2openGene	SLE
metabolic	Adipo_SGBS	rs78865465	chr12	55974117	rs75639074	ENSG00000170515	ENST00000552766	PA2G4	55973390	55974211	SGBS_Diff_18612	openGene2openGene	T1D
metabolic	Adipo_SGBS	rs63406760	chr12	123233754	rs1727332	ENSG00000051825	ENST00000537854	MPHOSPH9	123232490	123233855	SGBS_Diff_20867	openGene2openGene	ALG
metabolic	Adipo_SGBS	rs2066819	chr12	56333921	rs80317430	ENSG00000135469	ENST00000546614	COQ10A	56333567	56334588	SGBS_Diff_18645	openGene2openGene	PSO
metabolic	Adipo_SGBS	rs2066819	chr12	56334353	rs79824801	ENSG00000135469	ENST00000546614	COQ10A	56333567	56334588	SGBS_Diff_18645	openGene2openGene	PSO
metabolic	Adipo_SGBS	rs10174949	chr2	8302417	rs891058	ENSG00000235092	ENST00000418957	ID2-AS1	8301880	8302742	SGBS_Diff_39023	ocr2openGene	ALG
metabolic	Adipo_SGBS	rs10876864	chr12	56042145	rs1131017	ENSG00000185664	ENST00000550590	PMEL	56041508	56042270	SGBS_Diff_18619	openGene2openGene	ALG
metabolic	Adipo_SGBS	rs9611565	chr22	41381879	rs2234058	ENSG00000100410	ENST00000491254	PHF5A	41380871	41382367	SGBS_Diff_50637	openGene2openGene	VIT
metabolic	Adipo_SGBS	rs2066819	chr12	56300477	rs2695789	ENSG00000139613	ENST00000547356	SMARCC2	56299451	56300903	SGBS_Diff_18642	openGene2openGene	PSO
metabolic	Adipo_SGBS	rs10849448	chr12	6384185	rs10849448	ENSG00000111641	ENST00000538697	NOP2	6383455	6384610	SGBS_Diff_17033	openGene2openGene	JIA
metabolic	Adipo_SGBS	rs33993564	chr5	150847077	rs10051924	ENSG00000197083	ENST00000692790	ZNF300P1	150846915	150847459	SGBS_Diff_66358	openGene2openGene	IBD
metabolic	Adipo_SGBS	rs60131261	chr6	30042303	rs10580504	ENSG00000204623	ENST00000688495	ZNRD1ASP	30041858	30042514	SGBS_Diff_68561	ocr2openGene	VIT
metabolic	Adipo_SGBS	rs4690229	chr4	973551	rs113075206	ENSG00000185619	ENST00000427463	PCGF3	972667	974084	SGBS_Diff_57326	openGene2openGene	SLE
metabolic	Adipo_SGBS	rs4690229	chr4	973657	rs13137144	ENSG00000185619	ENST00000427463	PCGF3	972667	974084	SGBS_Diff_57326	openGene2openGene	SLE
metabolic	Adipo_SGBS	rs773125	chr12	56042145	rs1131017	ENSG00000139531	ENST00000552363	SUOX	56041508	56042270	SGBS_Diff_18619	openGene2openGene	RA
metabolic	Adipo_SGBS	rs4690229	chr4	973551	rs113075206	ENSG00000185619	ENST00000470161	PCGF3	972667	974084	SGBS_Diff_57326	openGene2openGene	SLE
metabolic	Adipo_SGBS	rs2066819	chr12	56299736	rs41423244	ENSG00000139645	ENST00000267116	ANKRD52	56299451	56300903	SGBS_Diff_18642	openGene2openGene	PSO
metabolic	Adipo_SGBS	rs72663304	chr5	111694410	rs78761377	ENSG00000134986	ENST00000508161	NREP	111693805	111694640	SGBS_Diff_64906	ocr2openGene	T1D
metabolic	Adipo_SGBS	rs4690229	chr4	973551	rs113075206	ENSG00000185619	ENST00000430644	PCGF3	972667	974084	SGBS_Diff_57326	openGene2openGene	SLE
metabolic	Adipo_SGBS	rs10849448	chr12	6384185	rs10849448	ENSG00000111641	ENST00000545915	NOP2	6383455	6384610	SGBS_Diff_17033	openGene2openGene	JIA
metabolic	Adipo_SGBS	rs72663304	chr5	111694410	rs78761377	ENSG00000134986	ENST00000513100	NREP	111693805	111694640	SGBS_Diff_64906	ocr2openGene	T1D
metabolic	Adipo_SGBS	rs2066819	chr12	56334216	rs2371494	ENSG00000139645	ENST00000681390	ANKRD52	56333567	56334588	SGBS_Diff_18645	openGene2openGene	PSO
metabolic	Adipo_SGBS	rs2066819	chr12	56333921	rs80317430	ENSG00000139645	ENST00000551023	ANKRD52	56333567	56334588	SGBS_Diff_18645	openGene2openGene	PSO
metabolic	Adipo_SGBS	rs1031034	chr4	101347783	rs2850328	ENSG00000138821	ENST00000683401	SLC39A8	101346855	101348653	SGBS_Diff_59721	openGene2openGene	VIT
metabolic	Adipo_SGBS	rs1031034	chr4	101347783	rs2850328	ENSG00000138821	ENST00000356736	SLC39A8	101346855	101348653	SGBS_Diff_59721	openGene2openGene	VIT
metabolic	Adipo_SGBS	rs33993564	chr5	150790321	rs74973123	ENSG00000132912	ENST00000424236	DCTN4	150789185	150790867	SGBS_Diff_66355	ocr2openGene	IBD
metabolic	Adipo_SGBS	rs112006329	chr11	575800	rs34793529	ENSG00000177542	ENST00000527734	SLC25A22	575599	576773	SGBS_Diff_12305	openGene2openGene	SLE
metabolic	Adipo_SGBS	rs793108	chr10	31133742	rs3839909	ENSG00000148516	ENST00000561061	ZEB1	31133700	31134857	SGBS_Diff_9011	ocr2openGene	MS
metabolic	Adipo_SGBS	rs694739	chr11	64285685	rs887314	ENSG00000173264	ENST00000541952	GPR137	64284285	64285905	SGBS_Diff_14295	openGene2openGene	MS
metabolic	Adipo_SGBS	rs1701704	chr12	55996852	rs705702	ENSG00000092841	ENST00000293422	MYL6	55996785	55997553	SGBS_Diff_18614	openGene2openGene	T1D
metabolic	Adipo_SGBS	rs10760123	chr9	120929191	rs1930786	ENSG00000119403	ENST00000419155	PHF19	120928498	120929640	SGBS_Diff_84741	openGene2openGene	ALG
metabolic	Adipo_SGBS	rs2017445	chr12	56041628	rs705704	ENSG00000123411	ENST00000551701	IKZF4	56041508	56042270	SGBS_Diff_18619	openGene2openGene	VIT
metabolic	Adipo_SGBS	rs9926533	chr16	31074149	rs2303222	ENSG00000260852	ENST00000563777	FBXL19-AS1	31074119	31074724	SGBS_Diff_29899	openGene2openGene	SLE
metabolic	Adipo_SGBS	rs7187776	chr16	28863226	rs62037367	ENSG00000178188	ENST00000563591	SH2B1	28862907	28864242	SGBS_Diff_29784	openGene2openGene	T1D
metabolic	Adipo_SGBS	rs10760123	chr9	120928679	rs3761849	ENSG00000119403	ENST00000439674	PHF19	120928498	120929640	SGBS_Diff_84741	openGene2openGene	ALG
metabolic	Adipo_SGBS	rs9926533	chr16	31073073	rs11281612	ENSG00000260852	ENST00000563777	FBXL19-AS1	31073014	31073955	SGBS_Diff_29898	openGene2openGene	SLE
metabolic	Adipo_SGBS	rs1463485	chr17	75855927	rs936394	ENSG00000132478	ENST00000587501	UNK	75854895	75856197	SGBS_Diff_34231	openGene2openGene	SLE
metabolic	Adipo_SGBS	rs60131261	chr6	30042303	rs10580504	ENSG00000278773	ENST00000611686	ENSG00000278773	30041858	30042514	SGBS_Diff_68561	ocr2openGene	VIT
metabolic	Adipo_SGBS	rs2017445	chr12	56041628	rs705704	ENSG00000170515	ENST00000552766	PA2G4	56041508	56042270	SGBS_Diff_18619	openGene2openGene	VIT
metabolic	Adipo_SGBS	rs3801810	chr7	26865151	rs73069540	ENSG00000106004	ENST00000520854	HOXA5	26864145	26865253	SGBS_Diff_73682	openGene2openGene	CRO
metabolic	Adipo_SGBS	rs7187776	chr16	28864161	rs7193733	ENSG00000196296	ENST00000536376	ATP2A1	28862907	28864242	SGBS_Diff_29784	openGene2openGene	T1D
metabolic	Adipo_SGBS	rs60131261	chr6	30042715	rs9380150	ENSG00000066379	ENST00000376782	POLR1H	30042614	30042890	SGBS_Diff_68562	ocr2openGene	VIT
metabolic	Adipo_SGBS	rs13088318	chr3	101513249	rs55749605	ENSG00000244119	ENST00000685383	PDCL3P4	101512449	101513657	SGBS_Diff_54090	openGene2openGene	ALG
metabolic	Adipo_SGBS	rs3197999	chr3	48685869	rs6792510	ENSG00000114268	ENST00000490115	PFKFB4	48685552	48686502	SGBS_Diff_52649	openGene2openGene	IBD
metabolic	Adipo_SGBS	rs1814576	chr5	110769644	rs17506794	ENSG00000253613	ENST00000507269	ENSG00000253613	110768736	110769760	SGBS_Diff_64869	ocr2openGene	ALG
metabolic	Adipo_SGBS	rs2304206	chr19	49665763	rs2304204	ENSG00000104960	ENST00000594151	PTOV1	49665311	49666077	SGBS_Diff_38594	openGene2openGene	VIT
metabolic	Adipo_SGBS	rs7127214	chr11	36314713	rs2218565	ENSG00000135362	ENST00000532578	PRR5L	36313804	36314971	SGBS_Diff_13608	ocr2openGene	JIA
metabolic	Adipo_SGBS	rs2066819	chr12	56334353	rs79824801	ENSG00000257727	ENST00000553164	CNPY2	56333567	56334588	SGBS_Diff_18645	openGene2openGene	PSO
metabolic	Adipo_SGBS	rs78865465	chr12	55974117	rs75639074	ENSG00000170473	ENST00000557259	PYM1	55973390	55974211	SGBS_Diff_18612	openGene2openGene	T1D
metabolic	Adipo_SGBS	rs58763752	chr10	32980469	rs60724454	ENSG00000150093	ENST00000678989	ITGB1	32980434	32981276	SGBS_Diff_9072	openGene2openGene	T1D
metabolic	Adipo_SGBS	rs2066819	chr12	56359090	rs57870697	ENSG00000135469	ENST00000550071	COQ10A	56358807	56359195	SGBS_Diff_18646	openGene2openGene	PSO
metabolic	Adipo_SGBS	rs2066819	chr12	56333921	rs80317430	ENSG00000257727	ENST00000551475	CNPY2	56333567	56334588	SGBS_Diff_18645	openGene2openGene	PSO
metabolic	Adipo_SGBS	rs2066819	chr12	56360038	rs2066818	ENSG00000135469	ENST00000433805	COQ10A	56359815	56360681	SGBS_Diff_18647	openGene2openGene	PSO
metabolic	Adipo_SGBS	rs2066819	chr12	56334353	rs79824801	ENSG00000257727	ENST00000551720	CNPY2	56333567	56334588	SGBS_Diff_18645	openGene2openGene	PSO
metabolic	Adipo_SGBS	rs2233424	chr6	44265183	rs2233434	ENSG00000157593	ENST00000538577	SLC35B2	44264856	44265819	SGBS_Diff_69219	ocr2openGene	RA
metabolic	Adipo_SGBS	rs36014129	chr6	26189128	rs13204572	ENSG00000276180	ENST00000615353	H4C9	26188304	26189320	SGBS_Diff_68372	openGene2openGene	SLE
metabolic	Adipo_SGBS	rs63406760	chr12	123233754	rs1727332	ENSG00000182196	ENST00000426960	ARL6IP4	123232490	123233855	SGBS_Diff_20867	openGene2openGene	ALG
metabolic	Adipo_SGBS	rs78865465	chr12	55974117	rs75639074	ENSG00000123374	ENST00000556656	CDK2	55973390	55974211	SGBS_Diff_18612	openGene2openGene	T1D
metabolic	Adipo_SGBS	rs78865465	chr12	55974117	rs75639074	ENSG00000123374	ENST00000556146	CDK2	55973390	55974211	SGBS_Diff_18612	openGene2openGene	T1D
metabolic	Adipo_SGBS	rs10663129	chr3	141486623	rs12695736	ENSG00000114125	ENST00000273480	RNF7	141486482	141488046	SGBS_Diff_55472	openGene2openGene	ALG
metabolic	Adipo_SGBS	rs78865465	chr12	55974117	rs75639074	ENSG00000135441	ENST00000547076	BLOC1S1	55973390	55974211	SGBS_Diff_18612	openGene2openGene	T1D
metabolic	Adipo_SGBS	rs78865465	chr12	55974117	rs75639074	ENSG00000135441	ENST00000549147	BLOC1S1	55973390	55974211	SGBS_Diff_18612	openGene2openGene	T1D
metabolic	Adipo_SGBS	rs63406760	chr12	123233754	rs1727332	ENSG00000182196	ENST00000357866	ARL6IP4	123232490	123233855	SGBS_Diff_20867	openGene2openGene	ALG
metabolic	Adipo_SGBS	rs12148050	chr14	102800045	rs11624345	ENSG00000131323	ENST00000560371	TRAF3	102799641	102800379	SGBS_Diff_26060	ocr2openGene	MS
metabolic	Adipo_SGBS	rs1701704	chr12	56028855	rs34813703	ENSG00000139531	ENST00000550340	SUOX	56028773	56029509	SGBS_Diff_18617	ocr2openGene	T1D
metabolic	Adipo_SGBS	rs36014129	chr6	26199675	rs34961555	ENSG00000277075	ENST00000303910	H2AC8	26198847	26199908	SGBS_Diff_68375	openGene2openGene	SLE
metabolic	Adipo_SGBS	rs36014129	chr6	26199675	rs34961555	ENSG00000275713	ENST00000619466	H2BC9	26198847	26199908	SGBS_Diff_68375	openGene2openGene	SLE
metabolic	Adipo_SGBS	rs2038255	chr14	35122110	rs28365850	ENSG00000151327	ENST00000280987	FAM177A1	35121666	35123044	SGBS_Diff_24009	openGene2openGene	ECZ
metabolic	Adipo_SGBS	rs10985070	chr9	120928959	rs1930785	ENSG00000119403	ENST00000453868	PHF19	120928498	120929640	SGBS_Diff_84741	openGene2openGene	RA
metabolic	Adipo_SGBS	rs4976646	chr5	177367190	rs12654812	ENSG00000169223	ENST00000694903	LMAN2	177366710	177367579	SGBS_Diff_67275	openGene2openGene	MS
metabolic	Adipo_SGBS	rs4976646	chr5	177367190	rs12654812	ENSG00000169223	ENST00000303127	LMAN2	177366710	177367579	SGBS_Diff_67275	openGene2openGene	MS
metabolic	Adipo_SGBS	rs5758343	chr22	41448782	rs202657	ENSG00000100412	ENST00000676792	ACO2	41447485	41448810	SGBS_Diff_50646	openGene2openGene	ALG
metabolic	Adipo_SGBS	rs11154801	chr6	135497759	rs13197384	ENSG00000146410	ENST00000451457	MTFR2	135497272	135498159	SGBS_Diff_71615	openGene2openGene	MS
metabolic	Adipo_SGBS	rs11246217	chr11	575800	rs34793529	ENSG00000099849	ENST00000431809	RASSF7	575599	576773	SGBS_Diff_12305	openGene2openGene	SLE
metabolic	Adipo_SGBS	rs4976646	chr5	177367190	rs12654812	ENSG00000169223	ENST00000514458	LMAN2	177366710	177367579	SGBS_Diff_67275	openGene2openGene	MS
metabolic	Adipo_SGBS	rs4976646	chr5	177363161	rs67111717	ENSG00000169223	ENST00000303127	LMAN2	177362883	177363482	SGBS_Diff_67274	ocr2openGene	MS
metabolic	Adipo_SGBS	rs4976646	chr5	177367190	rs12654812	ENSG00000169223	ENST00000513877	LMAN2	177366710	177367579	SGBS_Diff_67275	openGene2openGene	MS
metabolic	Adipo_SGBS	rs2304206	chr19	49665670	rs2304205	ENSG00000142541	ENST00000679106	RPL13A	49665311	49666077	SGBS_Diff_38594	openGene2openGene	VIT
metabolic	Adipo_SGBS	rs7679	chr20	45934368	rs1057208	ENSG00000124104	ENST00000466252	SNX21	45934142	45935665	SGBS_Diff_47809	openGene2openGene	SLE
metabolic	Adipo_SGBS	rs73081554	chr3	58332750	rs185407974	ENSG00000168306	ENST00000475143	ACOX2	58332507	58333765	SGBS_Diff_53039	openGene2openGene	RA
metabolic	Adipo_SGBS	rs9611565	chr22	41381879	rs2234058	ENSG00000100412	ENST00000677554	ACO2	41380871	41382367	SGBS_Diff_50637	openGene2openGene	VIT
metabolic	Adipo_SGBS	rs3197999	chr3	49199901	rs12637576	ENSG00000188315	ENST00000424960	C3orf62	49198744	49200130	SGBS_Diff_52674	openGene2openGene	IBD
metabolic	Adipo_SGBS	rs2247314	chr6	166957044	rs2757041	ENSG00000272980	ENST00000609590	ENSG00000272980	166955966	166957240	SGBS_Diff_72703	openGene2openGene	VIT
metabolic	Adipo_SGBS	rs28449958	chr16	28506388	rs26528	ENSG00000188603	ENST00000395653	CLN3	28506175	28506675	SGBS_Diff_29774	openGene2openGene	IBD
metabolic	Adipo_SGBS	rs2066819	chr12	56334216	rs2371494	ENSG00000135469	ENST00000308197	COQ10A	56333567	56334588	SGBS_Diff_18645	openGene2openGene	PSO
metabolic	Adipo_SGBS	rs28449958	chr16	28506388	rs26528	ENSG00000188603	ENST00000568472	CLN3	28506175	28506675	SGBS_Diff_29774	openGene2openGene	IBD
metabolic	Adipo_SGBS	rs1170436	chr16	68539161	rs1170445	ENSG00000168802	ENST00000522091	CHTF8	68538837	68540211	SGBS_Diff_30636	openGene2openGene	SLE
metabolic	Adipo_SGBS	rs12445568	chr16	31033362	rs58726213	ENSG00000099377	ENST00000262520	HSD3B7	31032938	31034445	SGBS_Diff_29896	openGene2openGene	PSO
metabolic	Adipo_SGBS	rs12445568	chr16	31033576	rs12445650	ENSG00000099377	ENST00000262520	HSD3B7	31032938	31034445	SGBS_Diff_29896	openGene2openGene	PSO
metabolic	Adipo_SGBS	rs12445568	chr16	31033576	rs12445650	ENSG00000099377	ENST00000297679	HSD3B7	31032938	31034445	SGBS_Diff_29896	openGene2openGene	PSO
metabolic	Adipo_SGBS	rs28449958	chr16	28506388	rs26528	ENSG00000188603	ENST00000637699	CLN3	28506175	28506675	SGBS_Diff_29774	openGene2openGene	IBD
metabolic	Adipo_SGBS	rs10883723	chr10	102503918	rs3818470	ENSG00000107872	ENST00000481808	FBXL15	102503676	102504102	SGBS_Diff_11266	openGene2openGene	ALG
metabolic	Adipo_SGBS	rs34835	chr16	28532060	rs12446550	ENSG00000188603	ENST00000636172	CLN3	28531879	28532811	SGBS_Diff_29777	ocr2openGene	T1D
metabolic	Adipo_SGBS	rs10790268	chr11	118790689	rs57494551	ENSG00000118181	ENST00000527673	RPS25	118789929	118791923	SGBS_Diff_16159	openGene2openGene	RA
metabolic	Adipo_SGBS	rs11590283	chr1	1358384	rs34841888	ENSG00000175756	ENST00000321751	AURKAIP1	1358270	1359110	SGBS_Diff_33	openGene2openGene	SLE
metabolic	Adipo_SGBS	rs4976646	chr5	177367190	rs12654812	ENSG00000246334	ENST00000425316	PRR7-AS1	177366710	177367579	SGBS_Diff_67275	openGene2openGene	MS
metabolic	Adipo_SGBS	rs11675538	chr2	65431010	rs12993075	ENSG00000138071	ENST00000476840	ACTR2	65430354	65431598	SGBS_Diff_41109	openGene2openGene	UC
metabolic	Adipo_SGBS	rs112006329	chr11	575800	rs34793529	ENSG00000099849	ENST00000454668	RASSF7	575599	576773	SGBS_Diff_12305	openGene2openGene	SLE
metabolic	Adipo_SGBS	rs9355260	chr6	159116914	rs4709276	ENSG00000271913	ENST00000688282	TAGAP-AS1	159116896	159117436	SGBS_Diff_72452	ocr2openGene	MS
metabolic	Adipo_SGBS	rs9355260	chr6	159116914	rs4709276	ENSG00000271913	ENST00000646912	TAGAP-AS1	159116896	159117436	SGBS_Diff_72452	ocr2openGene	MS
metabolic	Adipo_SGBS	rs9355260	chr6	159117033	rs4708812	ENSG00000271913	ENST00000664321	TAGAP-AS1	159116896	159117436	SGBS_Diff_72452	ocr2openGene	MS
metabolic	Adipo_SGBS	rs36014129	chr6	26021644	rs41266779	ENSG00000168405	ENST00000462823	CMAHP	26021063	26022409	SGBS_Diff_68352	openGene2openGene	SLE
metabolic	Adipo_SGBS	rs60131261	chr6	30042715	rs9380150	ENSG00000204623	ENST00000448093	ZNRD1ASP	30042614	30042890	SGBS_Diff_68562	ocr2openGene	VIT
metabolic	Adipo_SGBS	rs250308	chr5	119356760	rs10477585	ENSG00000133835	ENST00000518349	HSD17B4	119356750	119357157	SGBS_Diff_65137	openGene2openGene	ALG
metabolic	Adipo_SGBS	rs2233424	chr6	44265240	rs2233433	ENSG00000096384	ENST00000353801	HSP90AB1	44264856	44265819	SGBS_Diff_69219	openGene2openGene	RA
metabolic	Adipo_SGBS	rs11221332	chr11	128522042	rs61907765	ENSG00000289398	ENST00000691497	ENSG00000289398	128521819	128522909	SGBS_Diff_16585	openGene2openGene	CEL
metabolic	Adipo_SGBS	rs36014129	chr6	26199675	rs34961555	ENSG00000289117	ENST00000687674	ENSG00000289117	26198847	26199908	SGBS_Diff_68375	openGene2openGene	SLE
metabolic	Adipo_SGBS	rs78865465	chr12	55974117	rs75639074	ENSG00000135404	ENST00000552067	CD63	55973390	55974211	SGBS_Diff_18612	openGene2openGene	T1D
metabolic	Adipo_SGBS	rs60131261	chr6	30061023	rs9295829	ENSG00000204623	ENST00000437417	ZNRD1ASP	30060273	30061964	SGBS_Diff_68563	openGene2openGene	VIT
metabolic	Adipo_SGBS	rs2017445	chr12	56041628	rs705704	ENSG00000205323	ENST00000336133	SARNP	56041508	56042270	SGBS_Diff_18619	openGene2openGene	VIT
metabolic	Adipo_SGBS	rs2283792	chr22	21867813	rs9610505	ENSG00000224086	ENST00000653280	PPM1F-AS1	21867004	21868182	SGBS_Diff_49767	openGene2openGene	MS
metabolic	Adipo_SGBS	rs28449958	chr16	28864161	rs7193733	ENSG00000168488	ENST00000561539	ATXN2L	28862907	28864242	SGBS_Diff_29784	openGene2openGene	IBD
metabolic	Adipo_SGBS	rs8042861	chr15	90388225	rs2589941	ENSG00000184508	ENST00000643068	HDDC3	90387762	90388911	SGBS_Diff_28597	openGene2openGene	MS
metabolic	Adipo_SGBS	rs28449958	chr16	28880144	rs8055138	ENSG00000168488	ENST00000568266	ATXN2L	28879530	28880478	SGBS_Diff_29785	openGene2openGene	IBD
metabolic	Adipo_SGBS	rs793108	chr10	31133742	rs3839909	ENSG00000148516	ENST00000559496	ZEB1	31133700	31134857	SGBS_Diff_9011	ocr2openGene	MS
metabolic	Adipo_SGBS	rs28449958	chr16	28863801	rs7198606	ENSG00000260796	ENST00000568183	ENSG00000260796	28862907	28864242	SGBS_Diff_29784	openGene2openGene	IBD
metabolic	Adipo_SGBS	rs8070345	chr17	59852174	rs1295927	ENSG00000062716	ENST00000593168	VMP1	59851631	59852329	SGBS_Diff_33621	ocr2openGene	MS
metabolic	Adipo_SGBS	rs17323934	chr7	26865151	rs73069540	ENSG00000106006	ENST00000521478	HOXA6	26864145	26865253	SGBS_Diff_73682	openGene2openGene	T1D
metabolic	Adipo_SGBS	rs2790159	chr10	58267855	rs2993833	ENSG00000072401	ENST00000373910	UBE2D1	58266900	58268346	SGBS_Diff_9628	openGene2openGene	CRO
metabolic	Adipo_SGBS	rs33993564	chr5	150790321	rs74973123	ENSG00000132912	ENST00000627368	DCTN4	150789185	150790867	SGBS_Diff_66355	ocr2openGene	IBD
metabolic	Adipo_SGBS	rs7512552	chr1	150487216	rs3840449	ENSG00000143420	ENST00000369014	ENSA	150486993	150487787	SGBS_Diff_4549	openGene2openGene	ECZ
metabolic	Adipo_SGBS	rs8042861	chr15	90388131	rs2589940	ENSG00000140553	ENST00000418476	UNC45A	90387762	90388911	SGBS_Diff_28597	openGene2openGene	MS
metabolic	Adipo_SGBS	rs1031034	chr4	101347783	rs2850328	ENSG00000248161	ENST00000506972	ENSG00000248161	101346855	101348653	SGBS_Diff_59721	openGene2openGene	VIT
metabolic	Adipo_SGBS	rs8042861	chr15	90388225	rs2589941	ENSG00000196391	ENST00000379090	ZNF774	90387762	90388911	SGBS_Diff_28597	openGene2openGene	MS
metabolic	Adipo_SGBS	rs7187776	chr16	28864161	rs7193733	ENSG00000196296	ENST00000562185	ATP2A1	28862907	28864242	SGBS_Diff_29784	openGene2openGene	T1D
metabolic	Adipo_SGBS	rs112006329	chr11	575800	rs34793529	ENSG00000177542	ENST00000525010	SLC25A22	575599	576773	SGBS_Diff_12305	openGene2openGene	SLE
metabolic	Adipo_SGBS	rs63406760	chr12	123233754	rs1727332	ENSG00000130921	ENST00000538888	MTRFR	123232490	123233855	SGBS_Diff_20867	openGene2openGene	ALG
metabolic	Adipo_SGBS	rs73081554	chr3	58332737	rs180977001	ENSG00000255154	ENST00000481972	HTD2	58332507	58333765	SGBS_Diff_53039	openGene2openGene	RA
metabolic	Adipo_SGBS	rs740474	chr5	141636721	rs1421896	ENSG00000120318	ENST00000239440	ARAP3	141636224	141637632	SGBS_Diff_65932	openGene2openGene	ALG
metabolic	Adipo_SGBS	rs10883723	chr10	102503918	rs3818470	ENSG00000107862	ENST00000677439	GBF1	102503676	102504102	SGBS_Diff_11266	openGene2openGene	ALG
metabolic	Adipo_SGBS	rs2017445	chr12	56041720	rs705705	ENSG00000185664	ENST00000549233	PMEL	56041508	56042270	SGBS_Diff_18619	openGene2openGene	VIT
metabolic	Adipo_SGBS	rs10883723	chr10	102503918	rs3818470	ENSG00000107862	ENST00000678666	GBF1	102503676	102504102	SGBS_Diff_11266	openGene2openGene	ALG
metabolic	Adipo_SGBS	rs2066819	chr12	56334216	rs2371494	ENSG00000170581	ENST00000651078	STAT2	56333567	56334588	SGBS_Diff_18645	openGene2openGene	PSO
metabolic	Adipo_SGBS	rs12421615	chr11	64285685	rs887314	ENSG00000173486	ENST00000652094	FKBP2	64284285	64285905	SGBS_Diff_14295	openGene2openGene	VIT
metabolic	Adipo_SGBS	rs11246217	chr11	575800	rs34793529	ENSG00000177042	ENST00000608174	TMEM80	575599	576773	SGBS_Diff_12305	openGene2openGene	SLE
metabolic	Adipo_SGBS	rs8042861	chr15	90529758	rs113942266	ENSG00000196547	ENST00000559717	MAN2A2	90529357	90530807	SGBS_Diff_28605	openGene2openGene	MS
metabolic	Adipo_SGBS	rs7127214	chr11	36314914	rs10836534	ENSG00000135362	ENST00000532578	PRR5L	36313804	36314971	SGBS_Diff_13608	ocr2openGene	JIA
metabolic	Adipo_SGBS	rs9611565	chr22	41381909	rs2234059	ENSG00000100412	ENST00000677007	ACO2	41380871	41382367	SGBS_Diff_50637	openGene2openGene	VIT
metabolic	Adipo_SGBS	rs9611565	chr22	41381237	rs2234052	ENSG00000100412	ENST00000677153	ACO2	41380871	41382367	SGBS_Diff_50637	openGene2openGene	VIT
metabolic	Adipo_SGBS	rs2495365	chr1	2556327	rs2227313	ENSG00000157873	ENST00000434817	TNFRSF14	2555616	2557543	SGBS_Diff_110	openGene2openGene	UC
metabolic	Adipo_SGBS	rs28449958	chr16	28506388	rs26528	ENSG00000261832	ENST00000637299	ENSG00000261832	28506175	28506675	SGBS_Diff_29774	openGene2openGene	IBD
metabolic	Adipo_SGBS	rs3801810	chr7	26864711	rs17323934	ENSG00000253552	ENST00000521687	HOXA-AS2	26864145	26865253	SGBS_Diff_73682	openGene2openGene	CRO
metabolic	Adipo_SGBS	rs28449958	chr16	28506388	rs26528	ENSG00000261832	ENST00000636866	ENSG00000261832	28506175	28506675	SGBS_Diff_29774	openGene2openGene	IBD
metabolic	Adipo_SGBS	rs28411352	chr1	37794831	rs2306627	ENSG00000188786	ENST00000468190	MTF1	37793714	37795077	SGBS_Diff_1514	openGene2openGene	RA
metabolic	Adipo_SGBS	rs10036748	chr5	151081488	rs960709	ENSG00000145901	ENST00000522574	TNIP1	151080493	151081565	SGBS_Diff_66377	openGene2openGene	SLE
metabolic	Adipo_SGBS	rs10849448	chr12	6384185	rs10849448	ENSG00000067182	ENST00000540022	TNFRSF1A	6383455	6384610	SGBS_Diff_17033	openGene2openGene	JIA
metabolic	Adipo_SGBS	rs10883723	chr10	102503918	rs3818470	ENSG00000107862	ENST00000369983	GBF1	102503676	102504102	SGBS_Diff_11266	openGene2openGene	ALG
metabolic	Adipo_SGBS	rs10883723	chr10	102503918	rs3818470	ENSG00000107862	ENST00000679003	GBF1	102503676	102504102	SGBS_Diff_11266	openGene2openGene	ALG
metabolic	Adipo_SGBS	rs74908652	chr19	10315836	rs78295726	ENSG00000105397	ENST00000525621	TYK2	10315384	10316447	SGBS_Diff_37170	openGene2openGene	SLE
metabolic	Adipo_SGBS	rs2038255	chr14	35122110	rs28365850	ENSG00000151327	ENST00000396472	FAM177A1	35121666	35123044	SGBS_Diff_24009	openGene2openGene	ECZ
metabolic	Adipo_SGBS	rs74908652	chr19	10315836	rs78295726	ENSG00000105397	ENST00000264818	TYK2	10315384	10316447	SGBS_Diff_37170	openGene2openGene	SLE
metabolic	Adipo_SGBS	rs2304206	chr19	49665763	rs2304204	ENSG00000126457	ENST00000525616	PRMT1	49665311	49666077	SGBS_Diff_38594	openGene2openGene	VIT
metabolic	Adipo_SGBS	rs5758343	chr22	41448782	rs202657	ENSG00000100410	ENST00000491254	PHF5A	41447485	41448810	SGBS_Diff_50646	ocr2openGene	ALG
metabolic	Adipo_SGBS	rs2304206	chr19	49665763	rs2304204	ENSG00000126458	ENST00000246792	RRAS	49665311	49666077	SGBS_Diff_38594	openGene2openGene	VIT
metabolic	Adipo_SGBS	rs2304206	chr19	49665614	rs2304206	ENSG00000142546	ENST00000598820	NOSIP	49665311	49666077	SGBS_Diff_38594	openGene2openGene	VIT
metabolic	Adipo_SGBS	rs2017445	chr12	56028855	rs1055673908	ENSG00000139531	ENST00000550121	SUOX	56028773	56029509	SGBS_Diff_18617	ocr2openGene	VIT
metabolic	Adipo_SGBS	rs3197999	chr3	49358927	rs3811699	ENSG00000283189	ENST00000638079	ENSG00000283189	49357752	49359109	SGBS_Diff_52690	openGene2openGene	IBD
metabolic	Adipo_SGBS	rs60920700	chr3	119559621	rs16829980	ENSG00000183833	ENST00000483134	CFAP91	119559452	119560035	SGBS_Diff_54633	openGene2openGene	VIT
metabolic	Adipo_SGBS	rs663743	chr11	64285685	rs887314	ENSG00000173264	ENST00000536667	GPR137	64284285	64285905	SGBS_Diff_14295	openGene2openGene	T1D
metabolic	Adipo_SGBS	rs63406760	chr12	123142469	rs1106241	ENSG00000111325	ENST00000545033	OGFOD2	123142039	123142727	SGBS_Diff_20865	ocr2openGene	ALG
metabolic	Adipo_SGBS	rs2017445	chr12	56028855	rs1055673908	ENSG00000139531	ENST00000552258	SUOX	56028773	56029509	SGBS_Diff_18617	ocr2openGene	VIT
metabolic	Adipo_SGBS	rs10883723	chr10	102502871	rs2296590	ENSG00000107862	ENST00000676682	GBF1	102501924	102503140	SGBS_Diff_11265	openGene2openGene	ALG
metabolic	Adipo_SGBS	rs2017445	chr12	56041720	rs705705	ENSG00000229117	ENST00000546654	RPL41	56041508	56042270	SGBS_Diff_18619	openGene2openGene	VIT
metabolic	Adipo_SGBS	rs7187776	chr16	28863801	rs7198606	ENSG00000168488	ENST00000340394	ATXN2L	28862907	28864242	SGBS_Diff_29784	openGene2openGene	T1D
metabolic	Adipo_SGBS	rs10883723	chr10	102503918	rs3818470	ENSG00000171206	ENST00000643376	TRIM8	102503676	102504102	SGBS_Diff_11266	openGene2openGene	ALG
metabolic	Adipo_SGBS	rs6889239	chr5	151081488	rs960709	ENSG00000211445	ENST00000519214	GPX3	151080493	151081565	SGBS_Diff_66377	openGene2openGene	SLE
metabolic	Adipo_SGBS	rs6889239	chr5	151081488	rs960709	ENSG00000211445	ENST00000517973	GPX3	151080493	151081565	SGBS_Diff_66377	openGene2openGene	SLE
metabolic	Adipo_SGBS	rs28449958	chr16	28863883	rs11864750	ENSG00000177548	ENST00000567483	RABEP2	28862907	28864242	SGBS_Diff_29784	openGene2openGene	IBD
metabolic	Adipo_SGBS	rs6752107	chr2	233252023	rs10199278	ENSG00000204120	ENST00000427233	GIGYF2	233251114	233252121	SGBS_Diff_45978	openGene2openGene	CRO
metabolic	Adipo_SGBS	rs6752107	chr2	233252023	rs10199278	ENSG00000204120	ENST00000476995	GIGYF2	233251114	233252121	SGBS_Diff_45978	openGene2openGene	CRO
metabolic	Adipo_SGBS	rs28449958	chr16	28863226	rs62037367	ENSG00000177548	ENST00000544477	RABEP2	28862907	28864242	SGBS_Diff_29784	openGene2openGene	IBD
metabolic	Adipo_SGBS	rs6889239	chr5	151081488	rs960709	ENSG00000211445	ENST00000625178	GPX3	151080493	151081565	SGBS_Diff_66377	openGene2openGene	SLE
metabolic	Adipo_SGBS	rs10174949	chr2	8302417	rs891058	ENSG00000235092	ENST00000687473	ID2-AS1	8301880	8302742	SGBS_Diff_39023	ocr2openGene	ALG
metabolic	Adipo_SGBS	rs78865465	chr12	55974117	rs75639074	ENSG00000170515	ENST00000550166	PA2G4	55973390	55974211	SGBS_Diff_18612	openGene2openGene	T1D
metabolic	Adipo_SGBS	rs28449958	chr16	28863801	rs7198606	ENSG00000177548	ENST00000544477	RABEP2	28862907	28864242	SGBS_Diff_29784	openGene2openGene	IBD
metabolic	Adipo_SGBS	rs10883723	chr10	102502871	rs2296590	ENSG00000107872	ENST00000440407	FBXL15	102501924	102503140	SGBS_Diff_11265	openGene2openGene	ALG
metabolic	Adipo_SGBS	rs7708392	chr5	151081488	rs960709	ENSG00000211445	ENST00000519214	GPX3	151080493	151081565	SGBS_Diff_66377	openGene2openGene	SLE
metabolic	Adipo_SGBS	rs112006329	chr11	575800	rs34793529	ENSG00000177030	ENST00000682936	DEAF1	575599	576773	SGBS_Diff_12305	openGene2openGene	SLE
metabolic	Adipo_SGBS	rs10760123	chr9	120928679	rs3761849	ENSG00000119402	ENST00000608872	FBXW2	120928498	120929640	SGBS_Diff_84741	openGene2openGene	ALG
metabolic	Adipo_SGBS	rs2066819	chr12	56300477	rs2695789	ENSG00000257727	ENST00000548013	CNPY2	56299451	56300903	SGBS_Diff_18642	openGene2openGene	PSO
metabolic	Adipo_SGBS	rs2066819	chr12	56267121	rs60542959	ENSG00000170581	ENST00000651805	STAT2	56266653	56267700	SGBS_Diff_18638	openGene2openGene	PSO
metabolic	Adipo_SGBS	rs2066819	chr12	56267121	rs60542959	ENSG00000170581	ENST00000557417	STAT2	56266653	56267700	SGBS_Diff_18638	openGene2openGene	PSO
metabolic	Adipo_SGBS	rs1048990	chr14	35292469	rs1048990	ENSG00000100906	ENST00000216797	NFKBIA	35291726	35293069	SGBS_Diff_24013	openGene2openGene	ALG
metabolic	Adipo_SGBS	rs7187776	chr16	28863883	rs11864750	ENSG00000168488	ENST00000564656	ATXN2L	28862907	28864242	SGBS_Diff_29784	openGene2openGene	T1D
metabolic	Adipo_SGBS	rs28449958	chr16	28824361	rs138159013	ENSG00000178952	ENST00000313511	TUFM	28822534	28824570	SGBS_Diff_29781	openGene2openGene	IBD
metabolic	Adipo_SGBS	rs28449958	chr16	28863883	rs11864750	ENSG00000177548	ENST00000570030	RABEP2	28862907	28864242	SGBS_Diff_29784	openGene2openGene	IBD
metabolic	Adipo_SGBS	rs1048990	chr14	35292469	rs1048990	ENSG00000100906	ENST00000556664	NFKBIA	35291726	35293069	SGBS_Diff_24013	openGene2openGene	ALG
metabolic	Adipo_SGBS	rs1048990	chr14	35292469	rs1048990	ENSG00000100906	ENST00000557459	NFKBIA	35291726	35293069	SGBS_Diff_24013	openGene2openGene	ALG
metabolic	Adipo_SGBS	rs63406760	chr12	123233754	rs1727332	ENSG00000111325	ENST00000406539	OGFOD2	123232490	123233855	SGBS_Diff_20867	openGene2openGene	ALG
metabolic	Adipo_SGBS	rs4690229	chr4	973657	rs13137144	ENSG00000185619	ENST00000482726	PCGF3	972667	974084	SGBS_Diff_57326	openGene2openGene	SLE
metabolic	Adipo_SGBS	rs63406760	chr12	123233754	rs1727332	ENSG00000111325	ENST00000228922	OGFOD2	123232490	123233855	SGBS_Diff_20867	openGene2openGene	ALG
metabolic	Adipo_SGBS	rs28449958	chr16	28864161	rs7193733	ENSG00000177548	ENST00000561803	RABEP2	28862907	28864242	SGBS_Diff_29784	openGene2openGene	IBD
metabolic	Adipo_SGBS	rs793108	chr10	31133742	rs3839909	ENSG00000148516	ENST00000437844	ZEB1	31133700	31134857	SGBS_Diff_9011	ocr2openGene	RA
metabolic	Adipo_SGBS	rs2017445	chr12	56041628	rs705704	ENSG00000135482	ENST00000552345	ZC3H10	56041508	56042270	SGBS_Diff_18619	openGene2openGene	VIT
metabolic	Adipo_SGBS	rs2017445	chr12	55996852	rs59877680	ENSG00000135482	ENST00000549973	ZC3H10	55996785	55997553	SGBS_Diff_18614	openGene2openGene	VIT
metabolic	Adipo_SGBS	rs694739	chr11	64329761	rs694739	ENSG00000126432	ENST00000347941	PRDX5	64329247	64329860	SGBS_Diff_14298	openGene2openGene	MS
metabolic	Adipo_SGBS	rs28449958	chr16	28863226	rs62037367	ENSG00000177548	ENST00000562590	RABEP2	28862907	28864242	SGBS_Diff_29784	openGene2openGene	IBD
metabolic	Adipo_SGBS	rs2017445	chr12	56041628	rs705704	ENSG00000135482	ENST00000257940	ZC3H10	56041508	56042270	SGBS_Diff_18619	openGene2openGene	VIT
metabolic	Adipo_SGBS	rs33993564	chr5	150790321	rs74973123	ENSG00000132912	ENST00000519313	DCTN4	150789185	150790867	SGBS_Diff_66355	ocr2openGene	IBD
metabolic	Adipo_SGBS	rs112006329	chr11	575800	rs34793529	ENSG00000185507	ENST00000532326	IRF7	575599	576773	SGBS_Diff_12305	openGene2openGene	SLE
metabolic	Adipo_SGBS	rs773125	chr12	56042145	rs1131017	ENSG00000123353	ENST00000550836	ORMDL2	56041508	56042270	SGBS_Diff_18619	openGene2openGene	RA
metabolic	Adipo_SGBS	rs28449958	chr16	28880144	rs8055138	ENSG00000177548	ENST00000544477	RABEP2	28879530	28880478	SGBS_Diff_29785	openGene2openGene	IBD
metabolic	Adipo_SGBS	rs574384	chr1	35641909	rs676614	ENSG00000142687	ENST00000492544	KIAA0319L	35641248	35642238	SGBS_Diff_1437	openGene2openGene	T1D
metabolic	Adipo_SGBS	rs7187776	chr16	28824359	rs149808056	ENSG00000196296	ENST00000357084	ATP2A1	28822534	28824570	SGBS_Diff_29781	openGene2openGene	T1D
metabolic	Adipo_SGBS	rs36014129	chr6	26189128	rs13204572	ENSG00000158373	ENST00000289316	H2BC5	26188304	26189320	SGBS_Diff_68372	openGene2openGene	SLE
metabolic	Adipo_SGBS	rs2017445	chr12	56041628	rs705704	ENSG00000185664	ENST00000550590	PMEL	56041508	56042270	SGBS_Diff_18619	openGene2openGene	VIT
metabolic	Adipo_SGBS	rs9611565	chr22	41381554	rs9607799	ENSG00000100412	ENST00000466237	ACO2	41380871	41382367	SGBS_Diff_50637	openGene2openGene	VIT
metabolic	Adipo_SGBS	rs1701704	chr12	55996852	rs705702	ENSG00000092841	ENST00000348108	MYL6	55996785	55997553	SGBS_Diff_18614	openGene2openGene	T1D
metabolic	Adipo_SGBS	rs2017445	chr12	56041720	rs705705	ENSG00000123374	ENST00000554619	CDK2	56041508	56042270	SGBS_Diff_18619	openGene2openGene	VIT
metabolic	Adipo_SGBS	rs10760123	chr9	120928863	rs7028641	ENSG00000119403	ENST00000487555	PHF19	120928498	120929640	SGBS_Diff_84741	openGene2openGene	ALG
metabolic	Adipo_SGBS	rs1701704	chr12	55996852	rs705702	ENSG00000092841	ENST00000550697	MYL6	55996785	55997553	SGBS_Diff_18614	openGene2openGene	T1D
metabolic	Adipo_SGBS	rs1031034	chr4	101347783	rs2850328	ENSG00000248161	ENST00000505709	ENSG00000248161	101346855	101348653	SGBS_Diff_59721	openGene2openGene	VIT
metabolic	Adipo_SGBS	rs3801810	chr7	26864711	rs17323934	ENSG00000106004	ENST00000222726	HOXA5	26864145	26865253	SGBS_Diff_73682	openGene2openGene	CRO
metabolic	Adipo_SGBS	rs1463485	chr17	75855710	rs1463485	ENSG00000132478	ENST00000587501	UNK	75854895	75856197	SGBS_Diff_34231	openGene2openGene	SLE
metabolic	Adipo_SGBS	rs7187776	chr16	28863883	rs11864750	ENSG00000196296	ENST00000562185	ATP2A1	28862907	28864242	SGBS_Diff_29784	openGene2openGene	T1D
metabolic	Adipo_SGBS	rs7187776	chr16	28863801	rs7198606	ENSG00000196296	ENST00000357084	ATP2A1	28862907	28864242	SGBS_Diff_29784	openGene2openGene	T1D
metabolic	Adipo_SGBS	rs7187776	chr16	28880144	rs8055138	ENSG00000178188	ENST00000567536	SH2B1	28879530	28880478	SGBS_Diff_29785	openGene2openGene	T1D
metabolic	Adipo_SGBS	rs1170436	chr16	68539161	rs1170445	ENSG00000286140	ENST00000519520	DERPC	68538837	68540211	SGBS_Diff_30636	openGene2openGene	SLE
metabolic	Adipo_SGBS	rs58763752	chr10	32957868	rs1187075	ENSG00000229656	ENST00000691671	ITGB1-DT	32957397	32958998	SGBS_Diff_9070	openGene2openGene	T1D
metabolic	Adipo_SGBS	rs2066819	chr12	56334216	rs2371494	ENSG00000170581	ENST00000557235	STAT2	56333567	56334588	SGBS_Diff_18645	openGene2openGene	PSO
metabolic	Adipo_SGBS	rs3197999	chr3	49358927	rs3811699	ENSG00000173402	ENST00000539901	DAG1	49357752	49359109	SGBS_Diff_52690	openGene2openGene	IBD
metabolic	Adipo_SGBS	rs12128789	chr1	212699732	rs2202683	ENSG00000117697	ENST00000366976	NSL1	212699051	212700072	SGBS_Diff_6863	openGene2openGene	T1D
metabolic	Adipo_SGBS	rs11933540	chr4	26086506	rs16878091	ENSG00000168214	ENST00000355476	RBPJ	26086458	26087506	SGBS_Diff_58040	ocr2openGene	RA
metabolic	Adipo_SGBS	rs12421615	chr11	64285685	rs887314	ENSG00000173486	ENST00000535135	FKBP2	64284285	64285905	SGBS_Diff_14295	openGene2openGene	VIT
metabolic	Adipo_SGBS	rs17323934	chr7	26865151	rs73069540	ENSG00000078399	ENST00000343483	HOXA9	26864145	26865253	SGBS_Diff_73682	openGene2openGene	T1D
metabolic	Adipo_SGBS	rs36014129	chr6	26021644	rs41266779	ENSG00000197903	ENST00000356950	H2BC12	26021063	26022409	SGBS_Diff_68352	openGene2openGene	SLE
metabolic	Adipo_SGBS	rs4794058	chr17	47669020	rs76975491	ENSG00000108424	ENST00000535458	KPNB1	47668598	47669527	SGBS_Diff_33174	openGene2openGene	MS
metabolic	Adipo_SGBS	rs60920700	chr3	119559846	rs41271393	ENSG00000138495	ENST00000486606	COX17	119559452	119560035	SGBS_Diff_54633	openGene2openGene	VIT
metabolic	Adipo_SGBS	rs60920700	chr3	119559610	rs41271391	ENSG00000138495	ENST00000484810	COX17	119559452	119560035	SGBS_Diff_54633	openGene2openGene	VIT
metabolic	Adipo_SGBS	rs12445568	chr16	30985551	rs12443627	ENSG00000167394	ENST00000394983	ZNF668	30984823	30985990	SGBS_Diff_29893	openGene2openGene	PSO
metabolic	Adipo_SGBS	rs60920700	chr3	119559846	rs41271393	ENSG00000138495	ENST00000261070	COX17	119559452	119560035	SGBS_Diff_54633	openGene2openGene	VIT
metabolic	Adipo_SGBS	rs3197999	chr3	48685869	rs6792510	ENSG00000114270	ENST00000470076	COL7A1	48685552	48686502	SGBS_Diff_52649	openGene2openGene	IBD
metabolic	Adipo_SGBS	rs12445568	chr16	31033576	rs12445650	ENSG00000167394	ENST00000417935	ZNF668	31032938	31034445	SGBS_Diff_29896	openGene2openGene	PSO
metabolic	Adipo_SGBS	rs78865465	chr12	55974117	rs75639074	ENSG00000135441	ENST00000551926	BLOC1S1	55973390	55974211	SGBS_Diff_18612	openGene2openGene	T1D
metabolic	Adipo_SGBS	rs2304206	chr19	49665763	rs2304204	ENSG00000126460	ENST00000596877	PRRG2	49665311	49666077	SGBS_Diff_38594	openGene2openGene	VIT
metabolic	Adipo_SGBS	rs34346645	chr3	71529586	rs7624274	ENSG00000114861	ENST00000650387	FOXP1	71529060	71529915	SGBS_Diff_53514	ocr2openGene	VIT
metabolic	Adipo_SGBS	rs9889296	chr17	34252769	rs1024611	ENSG00000108688	ENST00000394630	CCL7	34252242	34252877	SGBS_Diff_32535	ocr2openGene	CRO
metabolic	Adipo_SGBS	rs74908652	chr19	10315836	rs78295726	ENSG00000105397	ENST00000531836	TYK2	10315384	10316447	SGBS_Diff_37170	openGene2openGene	SLE
metabolic	Adipo_SGBS	rs10849448	chr12	6384185	rs10849448	ENSG00000067182	ENST00000538363	TNFRSF1A	6383455	6384610	SGBS_Diff_17033	openGene2openGene	JIA
metabolic	Adipo_SGBS	rs3197999	chr3	49238372	rs35218722	ENSG00000188315	ENST00000436325	C3orf62	49237978	49239205	SGBS_Diff_52680	ocr2openGene	IBD
metabolic	Adipo_SGBS	rs34346645	chr3	71529586	rs7624274	ENSG00000114861	ENST00000647776	FOXP1	71529060	71529915	SGBS_Diff_53514	ocr2openGene	VIT
metabolic	Adipo_SGBS	rs7204270	chr16	30183519	rs930392	ENSG00000090238	ENST00000565110	YPEL3	30182728	30183711	SGBS_Diff_29839	openGene2openGene	MS
metabolic	Adipo_SGBS	rs2038255	chr14	35122110	rs28365850	ENSG00000151327	ENST00000382406	FAM177A1	35121666	35123044	SGBS_Diff_24009	openGene2openGene	ECZ
metabolic	Adipo_SGBS	rs7204270	chr16	30183519	rs930392	ENSG00000090238	ENST00000568681	YPEL3	30182728	30183711	SGBS_Diff_29839	openGene2openGene	MS
metabolic	Adipo_SGBS	rs77599401	chr1	206685302	rs181345810	ENSG00000143479	ENST00000367108	DYRK3	206684531	206686425	SGBS_Diff_6598	openGene2openGene	T1D
metabolic	Adipo_SGBS	rs63406760	chr12	123142435	rs1106240	ENSG00000111325	ENST00000540324	OGFOD2	123142039	123142727	SGBS_Diff_20865	ocr2openGene	ALG
metabolic	Adipo_SGBS	rs10985070	chr9	120928959	rs1930785	ENSG00000119403	ENST00000487555	PHF19	120928498	120929640	SGBS_Diff_84741	openGene2openGene	RA
metabolic	Adipo_SGBS	rs10876864	chr12	56042145	rs1131017	ENSG00000205323	ENST00000546604	SARNP	56041508	56042270	SGBS_Diff_18619	openGene2openGene	ALG
metabolic	Adipo_SGBS	rs10760123	chr9	120929191	rs1930786	ENSG00000214654	ENST00000437707	B3GALT9	120928498	120929640	SGBS_Diff_84741	openGene2openGene	ALG
metabolic	Adipo_SGBS	rs663743	chr11	64284975	rs2510066	ENSG00000002330	ENST00000394531	BAD	64284285	64285905	SGBS_Diff_14295	openGene2openGene	T1D
metabolic	Adipo_SGBS	rs13205210	chr6	34757701	rs7743724	ENSG00000064995	ENST00000686190	TAF11	34756883	34757787	SGBS_Diff_68783	openGene2openGene	SLE
metabolic	Adipo_SGBS	rs63406760	chr12	123142435	rs1106240	ENSG00000111325	ENST00000545317	OGFOD2	123142039	123142727	SGBS_Diff_20865	ocr2openGene	ALG
metabolic	Adipo_SGBS	rs63406760	chr12	123142435	rs1106240	ENSG00000111325	ENST00000535970	OGFOD2	123142039	123142727	SGBS_Diff_20865	ocr2openGene	ALG
metabolic	Adipo_SGBS	rs7512552	chr1	150487216	rs3840449	ENSG00000143363	ENST00000450884	PRUNE1	150486993	150487787	SGBS_Diff_4549	openGene2openGene	ECZ
metabolic	Adipo_SGBS	rs63406760	chr12	123142435	rs1106240	ENSG00000111325	ENST00000545612	OGFOD2	123142039	123142727	SGBS_Diff_20865	ocr2openGene	ALG
metabolic	Adipo_SGBS	rs10883723	chr10	102502871	rs2296590	ENSG00000138175	ENST00000260746	ARL3	102501924	102503140	SGBS_Diff_11265	openGene2openGene	ALG
metabolic	Adipo_SGBS	rs1463485	chr17	75855927	rs936394	ENSG00000092929	ENST00000586108	UNC13D	75854895	75856197	SGBS_Diff_34231	openGene2openGene	SLE
metabolic	Adipo_SGBS	rs11675538	chr2	65431010	rs12993075	ENSG00000273763	ENST00000684964	ENSG00000273763	65430354	65431598	SGBS_Diff_41109	openGene2openGene	UC
metabolic	Adipo_SGBS	rs7187776	chr16	28880144	rs8055138	ENSG00000176953	ENST00000565752	NFATC2IP	28879530	28880478	SGBS_Diff_29785	openGene2openGene	T1D
metabolic	Adipo_SGBS	rs7187776	chr16	28880144	rs8055138	ENSG00000176953	ENST00000565919	NFATC2IP	28879530	28880478	SGBS_Diff_29785	openGene2openGene	T1D
metabolic	Adipo_SGBS	rs10174949	chr2	8302417	rs891058	ENSG00000235092	ENST00000433592	ID2-AS1	8301880	8302742	SGBS_Diff_39023	ocr2openGene	ALG
metabolic	Adipo_SGBS	rs7187776	chr16	28846324	rs7187776	ENSG00000176953	ENST00000320805	NFATC2IP	28845822	28846906	SGBS_Diff_29783	openGene2openGene	T1D
metabolic	Adipo_SGBS	rs7708392	chr5	151081488	rs960709	ENSG00000211445	ENST00000521650	GPX3	151080493	151081565	SGBS_Diff_66377	openGene2openGene	SLE
metabolic	Adipo_SGBS	rs12445568	chr16	30985551	rs12443627	ENSG00000103507	ENST00000567676	BCKDK	30984823	30985990	SGBS_Diff_29893	openGene2openGene	PSO
metabolic	Adipo_SGBS	rs11590283	chr1	1358384	rs34841888	ENSG00000175756	ENST00000378853	AURKAIP1	1358270	1359110	SGBS_Diff_33	openGene2openGene	SLE
metabolic	Adipo_SGBS	rs28449958	chr16	28864161	rs7193733	ENSG00000260442	ENST00000561547	ATP2A1-AS1	28862907	28864242	SGBS_Diff_29784	openGene2openGene	IBD
metabolic	Adipo_SGBS	rs10068717	chr5	142145740	rs249641	ENSG00000113552	ENST00000507107	GNPDA1	142145197	142145938	SGBS_Diff_65955	ocr2openGene	ALG
metabolic	Adipo_SGBS	rs77599401	chr1	206685302	rs181345810	ENSG00000237605	ENST00000654354	DYRK3-AS1	206684531	206686425	SGBS_Diff_6598	openGene2openGene	T1D
metabolic	Adipo_SGBS	rs11246217	chr11	575800	rs34793529	ENSG00000269915	ENST00000527021	ENSG00000269915	575599	576773	SGBS_Diff_12305	openGene2openGene	SLE
metabolic	Adipo_SGBS	rs10876864	chr12	56042145	rs1131017	ENSG00000185664	ENST00000548747	PMEL	56041508	56042270	SGBS_Diff_18619	openGene2openGene	ALG
metabolic	Adipo_SGBS	rs11246217	chr11	575800	rs34793529	ENSG00000177030	ENST00000525626	DEAF1	575599	576773	SGBS_Diff_12305	openGene2openGene	SLE
metabolic	Adipo_SGBS	rs1170436	chr16	68540161	rs1170442	ENSG00000141076	ENST00000567015	UTP4	68538837	68540211	SGBS_Diff_30636	openGene2openGene	SLE
metabolic	Adipo_SGBS	rs12421615	chr11	64284975	rs2510066	ENSG00000286264	ENST00000652762	ENSG00000286264	64284285	64285905	SGBS_Diff_14295	openGene2openGene	VIT
metabolic	Adipo_SGBS	rs7187776	chr16	28864161	rs7193733	ENSG00000260442	ENST00000566956	ATP2A1-AS1	28862907	28864242	SGBS_Diff_29784	openGene2openGene	T1D
metabolic	Adipo_SGBS	rs72698115	chr1	154325898	rs1205591	ENSG00000143515	ENST00000426445	ATP8B2	154325805	154327052	SGBS_Diff_4709	openGene2openGene	JIA
metabolic	Adipo_SGBS	rs63406760	chr12	123233754	rs1727332	ENSG00000111325	ENST00000536615	OGFOD2	123232490	123233855	SGBS_Diff_20867	openGene2openGene	ALG
metabolic	Adipo_SGBS	rs9355260	chr6	159116914	rs4709276	ENSG00000271913	ENST00000606470	TAGAP-AS1	159116896	159117436	SGBS_Diff_72452	ocr2openGene	MS
metabolic	Adipo_SGBS	rs60131261	chr6	30042715	rs9380150	ENSG00000204623	ENST00000425604	ZNRD1ASP	30042614	30042890	SGBS_Diff_68562	ocr2openGene	VIT
metabolic	Adipo_SGBS	rs250308	chr5	119355998	rs3797339	ENSG00000133835	ENST00000644146	HSD17B4	119355648	119356535	SGBS_Diff_65136	openGene2openGene	ALG
metabolic	Adipo_SGBS	rs2066819	chr12	56299736	rs41423244	ENSG00000139645	ENST00000680026	ANKRD52	56299451	56300903	SGBS_Diff_18642	openGene2openGene	PSO
metabolic	Adipo_SGBS	rs250308	chr5	119356760	rs10477585	ENSG00000169570	ENST00000506980	DTWD2	119356750	119357157	SGBS_Diff_65137	openGene2openGene	ALG
metabolic	Adipo_SGBS	rs11246217	chr11	575800	rs34793529	ENSG00000185522	ENST00000492515	LMNTD2	575599	576773	SGBS_Diff_12305	openGene2openGene	SLE
metabolic	Adipo_SGBS	rs72663304	chr5	111694358	rs77790994	ENSG00000134986	ENST00000455559	NREP	111693805	111694640	SGBS_Diff_64906	ocr2openGene	T1D
metabolic	Adipo_SGBS	rs2066819	chr12	56300477	rs2695789	ENSG00000139645	ENST00000680026	ANKRD52	56299451	56300903	SGBS_Diff_18642	openGene2openGene	PSO
metabolic	Adipo_SGBS	rs72663304	chr5	111694358	rs77790994	ENSG00000134986	ENST00000508161	NREP	111693805	111694640	SGBS_Diff_64906	ocr2openGene	T1D
metabolic	Adipo_SGBS	rs2066819	chr12	56334216	rs2371494	ENSG00000139645	ENST00000551023	ANKRD52	56333567	56334588	SGBS_Diff_18645	openGene2openGene	PSO
metabolic	Adipo_SGBS	rs2066819	chr12	56300477	rs2695789	ENSG00000139645	ENST00000267116	ANKRD52	56299451	56300903	SGBS_Diff_18642	openGene2openGene	PSO
metabolic	Adipo_SGBS	rs1887428	chr9	4984530	rs1887428	ENSG00000107020	ENST00000473877	PLGRKT	4984334	4985600	SGBS_Diff_81960	openGene2openGene	IBD
metabolic	Adipo_SGBS	rs2066819	chr12	56300477	rs2695789	ENSG00000139613	ENST00000394023	SMARCC2	56299451	56300903	SGBS_Diff_18642	openGene2openGene	PSO
metabolic	Adipo_SGBS	rs2017445	chr12	56041720	rs705705	ENSG00000123411	ENST00000552689	IKZF4	56041508	56042270	SGBS_Diff_18619	openGene2openGene	VIT
metabolic	Adipo_SGBS	rs28449958	chr16	28863883	rs11864750	ENSG00000260796	ENST00000568183	ENSG00000260796	28862907	28864242	SGBS_Diff_29784	openGene2openGene	IBD
metabolic	Adipo_SGBS	rs7187776	chr16	28824359	rs149808056	ENSG00000178188	ENST00000618521	SH2B1	28822534	28824570	SGBS_Diff_29781	openGene2openGene	T1D
metabolic	Adipo_SGBS	rs7187776	chr16	28846324	rs7187776	ENSG00000169682	ENST00000561868	SPNS1	28845822	28846906	SGBS_Diff_29783	openGene2openGene	T1D
metabolic	Adipo_SGBS	rs12087340	chr1	85276285	rs12562182	ENSG00000142871	ENST00000674818	CCN1	85276122	85277103	SGBS_Diff_3198	openGene2openGene	MS
metabolic	Adipo_SGBS	rs28449958	chr16	28880144	rs8055138	ENSG00000177548	ENST00000562590	RABEP2	28879530	28880478	SGBS_Diff_29785	openGene2openGene	IBD
metabolic	Adipo_SGBS	rs892085	chr19	10700991	rs4804520	ENSG00000099203	ENST00000586835	TMED1	10700906	10702365	SGBS_Diff_37197	openGene2openGene	PSO
metabolic	Adipo_SGBS	rs793108	chr10	31133742	rs3839909	ENSG00000148516	ENST00000557827	ZEB1	31133700	31134857	SGBS_Diff_9011	ocr2openGene	MS
metabolic	Adipo_SGBS	rs10760123	chr9	120929191	rs1930786	ENSG00000119403	ENST00000439674	PHF19	120928498	120929640	SGBS_Diff_84741	openGene2openGene	ALG
metabolic	Adipo_SGBS	rs8042861	chr15	90388131	rs2589940	ENSG00000196391	ENST00000379090	ZNF774	90387762	90388911	SGBS_Diff_28597	openGene2openGene	MS
metabolic	Adipo_SGBS	rs2017445	chr12	56041628	rs705704	ENSG00000123411	ENST00000547791	IKZF4	56041508	56042270	SGBS_Diff_18619	openGene2openGene	VIT
metabolic	Adipo_SGBS	rs9611565	chr22	41381237	rs2234052	ENSG00000100412	ENST00000676959	ACO2	41380871	41382367	SGBS_Diff_50637	openGene2openGene	VIT
metabolic	Adipo_SGBS	rs7187776	chr16	28846324	rs7187776	ENSG00000196296	ENST00000536376	ATP2A1	28845822	28846906	SGBS_Diff_29783	openGene2openGene	T1D
metabolic	Adipo_SGBS	rs7512552	chr1	150487216	rs3840449	ENSG00000143387	ENST00000676680	CTSK	150486993	150487787	SGBS_Diff_4549	openGene2openGene	ECZ
metabolic	Adipo_SGBS	rs1217382	chr1	113905292	rs971173	ENSG00000116793	ENST00000357783	PHTF1	113904420	113905447	SGBS_Diff_4147	openGene2openGene	CRO
metabolic	Adipo_SGBS	rs10414065	chr19	33235671	rs118013485	ENSG00000153879	ENST00000652630	CEBPG	33235290	33235936	SGBS_Diff_37870	ocr2openGene	ALG
metabolic	Adipo_SGBS	rs60131261	chr6	30042303	rs10580504	ENSG00000066379	ENST00000376782	POLR1H	30041858	30042514	SGBS_Diff_68561	ocr2openGene	VIT
metabolic	Adipo_SGBS	rs9611565	chr22	41381554	rs9607799	ENSG00000100412	ENST00000676792	ACO2	41380871	41382367	SGBS_Diff_50637	openGene2openGene	VIT
metabolic	Adipo_SGBS	rs3197999	chr3	48685869	rs6792510	ENSG00000114268	ENST00000417753	PFKFB4	48685552	48686502	SGBS_Diff_52649	openGene2openGene	IBD
metabolic	Adipo_SGBS	rs2066819	chr12	56333921	rs80317430	ENSG00000170581	ENST00000652624	STAT2	56333567	56334588	SGBS_Diff_18645	openGene2openGene	PSO
metabolic	Adipo_SGBS	rs12128789	chr1	212699732	rs2202683	ENSG00000117697	ENST00000487995	NSL1	212699051	212700072	SGBS_Diff_6863	openGene2openGene	T1D
metabolic	Adipo_SGBS	rs11643872	chr16	30958165	rs11643872	ENSG00000167394	ENST00000535577	ZNF668	30956966	30958455	SGBS_Diff_29892	openGene2openGene	GD
metabolic	Adipo_SGBS	rs3801810	chr7	26864711	rs17323934	ENSG00000078399	ENST00000673744	HOXA9	26864145	26865253	SGBS_Diff_73682	openGene2openGene	CRO
metabolic	Adipo_SGBS	rs5758343	chr22	41381311	rs2234053	ENSG00000100412	ENST00000216254	ACO2	41380871	41382367	SGBS_Diff_50637	openGene2openGene	ALG
metabolic	Adipo_SGBS	rs2066819	chr12	56300477	rs2695789	ENSG00000135469	ENST00000546544	COQ10A	56299451	56300903	SGBS_Diff_18642	openGene2openGene	PSO
metabolic	Adipo_SGBS	rs2066819	chr12	56334216	rs2371494	ENSG00000257727	ENST00000553164	CNPY2	56333567	56334588	SGBS_Diff_18645	openGene2openGene	PSO
metabolic	Adipo_SGBS	rs63406760	chr12	123142435	rs1106240	ENSG00000182196	ENST00000540382	ARL6IP4	123142039	123142727	SGBS_Diff_20865	ocr2openGene	ALG
metabolic	Adipo_SGBS	rs63406760	chr12	123142435	rs1106240	ENSG00000182196	ENST00000412505	ARL6IP4	123142039	123142727	SGBS_Diff_20865	ocr2openGene	ALG
metabolic	Adipo_SGBS	rs63406760	chr12	123142469	rs1106241	ENSG00000182196	ENST00000536502	ARL6IP4	123142039	123142727	SGBS_Diff_20865	ocr2openGene	ALG
metabolic	Adipo_SGBS	rs58763752	chr10	32980469	rs60724454	ENSG00000150093	ENST00000439974	ITGB1	32980434	32981276	SGBS_Diff_9072	openGene2openGene	T1D
metabolic	Adipo_SGBS	rs10663129	chr3	141486623	rs12695736	ENSG00000114125	ENST00000498828	RNF7	141486482	141488046	SGBS_Diff_55472	openGene2openGene	ALG
metabolic	Adipo_SGBS	rs63406760	chr12	123233754	rs1727332	ENSG00000182196	ENST00000542099	ARL6IP4	123232490	123233855	SGBS_Diff_20867	openGene2openGene	ALG
metabolic	Adipo_SGBS	rs773125	chr12	56042145	rs1131017	ENSG00000135482	ENST00000257940	ZC3H10	56041508	56042270	SGBS_Diff_18619	openGene2openGene	RA
metabolic	Adipo_SGBS	rs7668577	chr4	26086506	rs16878091	ENSG00000168214	ENST00000509158	RBPJ	26086458	26087506	SGBS_Diff_58040	ocr2openGene	T1D
metabolic	Adipo_SGBS	rs773125	chr12	56042145	rs1131017	ENSG00000135482	ENST00000549973	ZC3H10	56041508	56042270	SGBS_Diff_18619	openGene2openGene	RA
metabolic	Adipo_SGBS	rs1701704	chr12	56041628	rs705704	ENSG00000123374	ENST00000266970	CDK2	56041508	56042270	SGBS_Diff_18619	openGene2openGene	T1D
metabolic	Adipo_SGBS	rs3197999	chr3	49238531	rs11920267	ENSG00000188315	ENST00000424960	C3orf62	49237978	49239205	SGBS_Diff_52680	ocr2openGene	IBD
metabolic	Adipo_SGBS	rs12148050	chr14	102800045	rs11624345	ENSG00000131323	ENST00000347662	TRAF3	102799641	102800379	SGBS_Diff_26060	ocr2openGene	MS
metabolic	Adipo_SGBS	rs793108	chr10	31133742	rs3839909	ENSG00000237036	ENST00000693516	ZEB1-AS1	31133700	31134857	SGBS_Diff_9011	ocr2openGene	RA
metabolic	Adipo_SGBS	rs3801810	chr7	26865151	rs73069540	ENSG00000253552	ENST00000517550	HOXA-AS2	26864145	26865253	SGBS_Diff_73682	openGene2openGene	CRO
metabolic	Adipo_SGBS	rs63406760	chr12	123233754	rs1727332	ENSG00000182196	ENST00000536073	ARL6IP4	123232490	123233855	SGBS_Diff_20867	openGene2openGene	ALG
metabolic	Adipo_SGBS	rs63406760	chr12	123233754	rs1727332	ENSG00000182196	ENST00000392433	ARL6IP4	123232490	123233855	SGBS_Diff_20867	openGene2openGene	ALG
metabolic	Adipo_SGBS	rs10883723	chr10	102503918	rs3818470	ENSG00000107862	ENST00000676682	GBF1	102503676	102504102	SGBS_Diff_11266	openGene2openGene	ALG
metabolic	Adipo_SGBS	rs7668577	chr4	26086506	rs16878091	ENSG00000168214	ENST00000355476	RBPJ	26086458	26087506	SGBS_Diff_58040	ocr2openGene	T1D
metabolic	Adipo_SGBS	rs1701704	chr12	56041628	rs705704	ENSG00000205323	ENST00000336133	SARNP	56041508	56042270	SGBS_Diff_18619	openGene2openGene	T1D
metabolic	Adipo_SGBS	rs3197999	chr3	50292395	rs1076872	ENSG00000068028	ENST00000327761	RASSF1	50291705	50293175	SGBS_Diff_52741	openGene2openGene	IBD
metabolic	Adipo_SGBS	rs2233424	chr6	44265240	rs2233433	ENSG00000157593	ENST00000537814	SLC35B2	44264856	44265819	SGBS_Diff_69219	openGene2openGene	RA
metabolic	Adipo_SGBS	rs10849448	chr12	6384185	rs10849448	ENSG00000111319	ENST00000542260	SCNN1A	6383455	6384610	SGBS_Diff_17033	openGene2openGene	JIA
metabolic	Adipo_SGBS	rs149010539	chr3	48504480	rs114743756	ENSG00000114268	ENST00000383734	PFKFB4	48503143	48504922	SGBS_Diff_52638	openGene2openGene	CRO
metabolic	Adipo_SGBS	rs149010539	chr3	48504480	rs114743756	ENSG00000114268	ENST00000412035	PFKFB4	48503143	48504922	SGBS_Diff_52638	openGene2openGene	CRO
metabolic	Adipo_SGBS	rs11154801	chr6	135497759	rs13197384	ENSG00000146410	ENST00000527338	MTFR2	135497272	135498159	SGBS_Diff_71615	openGene2openGene	MS
metabolic	Adipo_SGBS	rs9469899	chr6	34792385	rs7769961	ENSG00000272288	ENST00000689838	ILRUN-AS1	34791374	34793440	SGBS_Diff_68784	openGene2openGene	GD
metabolic	Adipo_SGBS	rs5758343	chr22	41448782	rs202657	ENSG00000100412	ENST00000677427	ACO2	41447485	41448810	SGBS_Diff_50646	openGene2openGene	ALG
metabolic	Adipo_SGBS	rs1170436	chr16	68539384	rs1170444	ENSG00000168802	ENST00000522091	CHTF8	68538837	68540211	SGBS_Diff_30636	openGene2openGene	SLE
metabolic	Adipo_SGBS	rs10036748	chr5	151081488	rs960709	ENSG00000145901	ENST00000521001	TNIP1	151080493	151081565	SGBS_Diff_66377	openGene2openGene	SLE
metabolic	Adipo_SGBS	rs9469899	chr6	34792959	rs11757370	ENSG00000272288	ENST00000667026	ILRUN-AS1	34791374	34793440	SGBS_Diff_68784	openGene2openGene	GD
metabolic	Adipo_SGBS	rs10936599	chr3	169769713	rs9811216	ENSG00000085274	ENST00000356716	MYNN	169769290	169769753	SGBS_Diff_56283	openGene2openGene	CEL
metabolic	Adipo_SGBS	rs2066819	chr12	56334353	rs79824801	ENSG00000135469	ENST00000308197	COQ10A	56333567	56334588	SGBS_Diff_18645	openGene2openGene	PSO
metabolic	Adipo_SGBS	rs1701704	chr12	56041628	rs705704	ENSG00000123374	ENST00000556146	CDK2	56041508	56042270	SGBS_Diff_18619	openGene2openGene	T1D
metabolic	Adipo_SGBS	rs28449958	chr16	28863883	rs11864750	ENSG00000177548	ENST00000564473	RABEP2	28862907	28864242	SGBS_Diff_29784	openGene2openGene	IBD
metabolic	Adipo_SGBS	rs6752107	chr2	233252023	rs10199278	ENSG00000204120	ENST00000629305	GIGYF2	233251114	233252121	SGBS_Diff_45978	openGene2openGene	CRO
metabolic	Adipo_SGBS	rs28449958	chr16	28506388	rs26528	ENSG00000188603	ENST00000565778	CLN3	28506175	28506675	SGBS_Diff_29774	openGene2openGene	IBD
metabolic	Adipo_SGBS	rs28449958	chr16	28506388	rs26528	ENSG00000188603	ENST00000568422	CLN3	28506175	28506675	SGBS_Diff_29774	openGene2openGene	IBD
metabolic	Adipo_SGBS	rs1463485	chr17	75855927	rs936394	ENSG00000092929	ENST00000412096	UNC13D	75854895	75856197	SGBS_Diff_34231	openGene2openGene	SLE
metabolic	Adipo_SGBS	rs1701704	chr12	56041628	rs705704	ENSG00000170515	ENST00000552766	PA2G4	56041508	56042270	SGBS_Diff_18619	openGene2openGene	T1D
metabolic	Adipo_SGBS	rs6752107	chr2	233252023	rs10199278	ENSG00000204120	ENST00000492910	GIGYF2	233251114	233252121	SGBS_Diff_45978	openGene2openGene	CRO
metabolic	Adipo_SGBS	rs1463485	chr17	75855927	rs936394	ENSG00000204316	ENST00000410030	MRPL38	75854895	75856197	SGBS_Diff_34231	openGene2openGene	SLE
metabolic	Adipo_SGBS	rs10760123	chr9	120928863	rs7028641	ENSG00000119402	ENST00000453291	FBXW2	120928498	120929640	SGBS_Diff_84741	openGene2openGene	ALG
metabolic	Adipo_SGBS	rs574384	chr1	35641909	rs676614	ENSG00000092853	ENST00000251195	CLSPN	35641248	35642238	SGBS_Diff_1437	openGene2openGene	T1D
metabolic	Adipo_SGBS	rs9355260	chr6	159116914	rs4709276	ENSG00000271913	ENST00000690645	TAGAP-AS1	159116896	159117436	SGBS_Diff_72452	ocr2openGene	MS
metabolic	Adipo_SGBS	rs28449958	chr16	28863226	rs62037367	ENSG00000260442	ENST00000691192	ATP2A1-AS1	28862907	28864242	SGBS_Diff_29784	openGene2openGene	IBD
metabolic	Adipo_SGBS	rs3197999	chr3	48685869	rs6792510	ENSG00000008300	ENST00000164024	CELSR3	48685552	48686502	SGBS_Diff_52649	openGene2openGene	IBD
metabolic	Adipo_SGBS	rs2066819	chr12	56300477	rs2695789	ENSG00000257727	ENST00000551720	CNPY2	56299451	56300903	SGBS_Diff_18642	openGene2openGene	PSO
metabolic	Adipo_SGBS	rs28449958	chr16	28863801	rs7198606	ENSG00000260442	ENST00000686664	ATP2A1-AS1	28862907	28864242	SGBS_Diff_29784	openGene2openGene	IBD
metabolic	Adipo_SGBS	rs1048990	chr14	35292469	rs1048990	ENSG00000258790	ENST00000557565	ENSG00000258790	35291726	35293069	SGBS_Diff_24013	openGene2openGene	ALG
metabolic	Adipo_SGBS	rs10498722	chr6	25194033	rs80021880	ENSG00000168405	ENST00000462823	CMAHP	25192884	25194126	SGBS_Diff_68325	ocr2openGene	SLE
metabolic	Adipo_SGBS	rs9355260	chr6	159116914	rs4709276	ENSG00000271913	ENST00000670185	TAGAP-AS1	159116896	159117436	SGBS_Diff_72452	ocr2openGene	MS
metabolic	Adipo_SGBS	rs60131261	chr6	30042303	rs10580504	ENSG00000204623	ENST00000448093	ZNRD1ASP	30041858	30042514	SGBS_Diff_68561	ocr2openGene	VIT
metabolic	Adipo_SGBS	rs250308	chr5	119356760	rs10477585	ENSG00000133835	ENST00000645832	HSD17B4	119356750	119357157	SGBS_Diff_65137	openGene2openGene	ALG
metabolic	Adipo_SGBS	rs12128789	chr1	212699754	rs2202682	ENSG00000203705	ENST00000497768	TATDN3	212699051	212700072	SGBS_Diff_6863	openGene2openGene	T1D
metabolic	Adipo_SGBS	rs793108	chr10	31133742	rs3839909	ENSG00000148516	ENST00000561304	ZEB1	31133700	31134857	SGBS_Diff_9011	ocr2openGene	RA
metabolic	Adipo_SGBS	rs9355260	chr6	159116914	rs4709276	ENSG00000271913	ENST00000655636	TAGAP-AS1	159116896	159117436	SGBS_Diff_72452	ocr2openGene	MS
metabolic	Adipo_SGBS	rs78865465	chr12	55974117	rs75639074	ENSG00000135404	ENST00000550776	CD63	55973390	55974211	SGBS_Diff_18612	openGene2openGene	T1D
metabolic	Adipo_SGBS	rs60920700	chr3	119559621	rs16829980	ENSG00000121577	ENST00000264231	POPDC2	119559452	119560035	SGBS_Diff_54633	openGene2openGene	VIT
metabolic	Adipo_SGBS	rs28449958	chr16	28864161	rs7193733	ENSG00000196296	ENST00000395503	ATP2A1	28862907	28864242	SGBS_Diff_29784	openGene2openGene	IBD
metabolic	Adipo_SGBS	rs2017445	chr12	56041628	rs705704	ENSG00000123411	ENST00000262032	IKZF4	56041508	56042270	SGBS_Diff_18619	openGene2openGene	VIT
metabolic	Adipo_SGBS	rs2038255	chr14	35122110	rs28365850	ENSG00000100902	ENST00000556167	PSMA6	35121666	35123044	SGBS_Diff_24009	openGene2openGene	ECZ
metabolic	Adipo_SGBS	rs3197999	chr3	49358324	rs1800668	ENSG00000145022	ENST00000273590	TCTA	49357752	49359109	SGBS_Diff_52690	openGene2openGene	IBD
metabolic	Adipo_SGBS	rs3197999	chr3	49358927	rs3811699	ENSG00000145022	ENST00000493381	TCTA	49357752	49359109	SGBS_Diff_52690	openGene2openGene	IBD
metabolic	Adipo_SGBS	rs12128789	chr1	212699510	rs73079851	ENSG00000203705	ENST00000488246	TATDN3	212699051	212700072	SGBS_Diff_6863	openGene2openGene	T1D
metabolic	Adipo_SGBS	rs112006329	chr11	575800	rs34793529	ENSG00000177542	ENST00000526152	SLC25A22	575599	576773	SGBS_Diff_12305	openGene2openGene	SLE
metabolic	Adipo_SGBS	rs773125	chr12	56042145	rs1131017	ENSG00000065357	ENST00000547015	DGKA	56041508	56042270	SGBS_Diff_18619	openGene2openGene	RA
metabolic	Adipo_SGBS	rs1701704	chr12	55996852	rs705702	ENSG00000092841	ENST00000548580	MYL6	55996785	55997553	SGBS_Diff_18614	openGene2openGene	T1D
metabolic	Adipo_SGBS	rs7512552	chr1	150487216	rs3840449	ENSG00000143387	ENST00000676716	CTSK	150486993	150487787	SGBS_Diff_4549	openGene2openGene	ECZ
metabolic	Adipo_SGBS	rs7187776	chr16	28824359	rs149808056	ENSG00000196296	ENST00000536376	ATP2A1	28822534	28824570	SGBS_Diff_29781	openGene2openGene	T1D
metabolic	Adipo_SGBS	rs28449958	chr16	28880144	rs8055138	ENSG00000196296	ENST00000536376	ATP2A1	28879530	28880478	SGBS_Diff_29785	openGene2openGene	IBD
metabolic	Adipo_SGBS	rs793108	chr10	31133742	rs3839909	ENSG00000148516	ENST00000606671	ZEB1	31133700	31134857	SGBS_Diff_9011	ocr2openGene	MS
metabolic	Adipo_SGBS	rs7207591	chr17	42276943	rs4029774	ENSG00000126561	ENST00000588868	STAT5A	42275696	42277540	SGBS_Diff_32885	openGene2openGene	ALG
metabolic	Adipo_SGBS	rs2017445	chr12	56041720	rs705705	ENSG00000135482	ENST00000257940	ZC3H10	56041508	56042270	SGBS_Diff_18619	openGene2openGene	VIT
metabolic	Adipo_SGBS	rs250308	chr5	119355998	rs3797339	ENSG00000133835	ENST00000646355	HSD17B4	119355648	119356535	SGBS_Diff_65136	openGene2openGene	ALG
metabolic	Adipo_SGBS	rs8042861	chr15	90388131	rs2589940	ENSG00000140553	ENST00000553671	UNC45A	90387762	90388911	SGBS_Diff_28597	openGene2openGene	MS
metabolic	Adipo_SGBS	rs73081554	chr3	58332750	rs185407974	ENSG00000255154	ENST00000474660	HTD2	58332507	58333765	SGBS_Diff_53039	openGene2openGene	RA
metabolic	Adipo_SGBS	rs7187776	chr16	28864161	rs7193733	ENSG00000178188	ENST00000567536	SH2B1	28862907	28864242	SGBS_Diff_29784	openGene2openGene	T1D
metabolic	Adipo_SGBS	rs112006329	chr11	575800	rs34793529	ENSG00000177542	ENST00000456706	SLC25A22	575599	576773	SGBS_Diff_12305	openGene2openGene	SLE
metabolic	Adipo_SGBS	rs58763752	chr10	32957868	rs1187075	ENSG00000229656	ENST00000688627	ITGB1-DT	32957397	32958998	SGBS_Diff_9070	openGene2openGene	T1D
metabolic	Adipo_SGBS	rs9611565	chr22	41381237	rs2234052	ENSG00000100412	ENST00000676792	ACO2	41380871	41382367	SGBS_Diff_50637	openGene2openGene	VIT
metabolic	Adipo_SGBS	rs3197999	chr3	49358927	rs3811699	ENSG00000173402	ENST00000541308	DAG1	49357752	49359109	SGBS_Diff_52690	openGene2openGene	IBD
metabolic	Adipo_SGBS	rs2304206	chr19	49665614	rs2304206	ENSG00000010361	ENST00000528043	FUZ	49665311	49666077	SGBS_Diff_38594	openGene2openGene	VIT
metabolic	Adipo_SGBS	rs2066819	chr12	56334474	chr12:56334474:GA:G	ENSG00000170581	ENST00000555646	STAT2	56333567	56334588	SGBS_Diff_18645	openGene2openGene	PSO
metabolic	Adipo_SGBS	rs3197999	chr3	49358324	rs1800668	ENSG00000173402	ENST00000431960	DAG1	49357752	49359109	SGBS_Diff_52690	openGene2openGene	IBD
metabolic	Adipo_SGBS	rs12421615	chr11	64284975	rs2510066	ENSG00000173486	ENST00000652094	FKBP2	64284285	64285905	SGBS_Diff_14295	openGene2openGene	VIT
metabolic	Adipo_SGBS	rs2066819	chr12	56334353	rs79824801	ENSG00000135473	ENST00000550555	PAN2	56333567	56334588	SGBS_Diff_18645	openGene2openGene	PSO
metabolic	Adipo_SGBS	rs10883723	chr10	102503918	rs3818470	ENSG00000107862	ENST00000677655	GBF1	102503676	102504102	SGBS_Diff_11266	openGene2openGene	ALG
metabolic	Adipo_SGBS	rs149010539	chr3	49673997	chr3:49711430	ENSG00000226913	ENST00000665395	BSN-DT	49673496	49674778	SGBS_Diff_52704	openGene2openGene	CRO
metabolic	Adipo_SGBS	rs7187776	chr16	28846324	rs7187776	ENSG00000168488	ENST00000564304	ATXN2L	28845822	28846906	SGBS_Diff_29783	openGene2openGene	T1D
metabolic	Adipo_SGBS	rs3197999	chr3	50350442	rs73082914	ENSG00000088543	ENST00000484982	C3orf18	50350400	50351257	SGBS_Diff_52748	openGene2openGene	IBD
metabolic	Adipo_SGBS	rs12445568	chr16	30985550	rs12443808	ENSG00000089280	ENST00000566605	FUS	30984823	30985990	SGBS_Diff_29893	openGene2openGene	PSO
metabolic	Adipo_SGBS	rs4690229	chr4	973551	rs113075206	ENSG00000127418	ENST00000512562	FGFRL1	972667	974084	SGBS_Diff_57326	openGene2openGene	SLE
metabolic	Adipo_SGBS	rs2066819	chr12	56267121	rs60542959	ENSG00000062485	ENST00000547283	CS	56266653	56267700	SGBS_Diff_18638	openGene2openGene	PSO
metabolic	Adipo_SGBS	rs17323934	chr7	26865151	rs73069540	ENSG00000233429	ENST00000429611	HOTAIRM1	26864145	26865253	SGBS_Diff_73682	openGene2openGene	T1D
metabolic	Adipo_SGBS	rs9611565	chr22	41381554	rs9607799	ENSG00000100412	ENST00000677007	ACO2	41380871	41382367	SGBS_Diff_50637	openGene2openGene	VIT
metabolic	Adipo_SGBS	rs10985070	chr9	120928959	rs1930785	ENSG00000119402	ENST00000608872	FBXW2	120928498	120929640	SGBS_Diff_84741	openGene2openGene	RA
metabolic	Adipo_SGBS	rs8042861	chr15	90529825	rs112060611	ENSG00000196547	ENST00000360468	MAN2A2	90529357	90530807	SGBS_Diff_28605	openGene2openGene	MS
metabolic	Adipo_SGBS	rs2304206	chr19	49665614	rs2304206	ENSG00000126460	ENST00000246794	PRRG2	49665311	49666077	SGBS_Diff_38594	openGene2openGene	VIT
metabolic	Adipo_SGBS	rs7204270	chr16	30183519	rs930392	ENSG00000149925	ENST00000569798	ALDOA	30182728	30183711	SGBS_Diff_29839	openGene2openGene	MS
metabolic	Adipo_SGBS	rs3801810	chr7	26864711	rs17323934	ENSG00000253552	ENST00000521159	HOXA-AS2	26864145	26865253	SGBS_Diff_73682	openGene2openGene	CRO
metabolic	Adipo_SGBS	rs1036207	chr5	142145740	rs249641	ENSG00000113552	ENST00000508177	GNPDA1	142145197	142145938	SGBS_Diff_65955	ocr2openGene	MS
metabolic	Adipo_SGBS	rs10883723	chr10	102503918	rs3818470	ENSG00000107862	ENST00000673650	GBF1	102503676	102504102	SGBS_Diff_11266	openGene2openGene	ALG
metabolic	Adipo_SGBS	rs2304206	chr19	49665670	rs2304205	ENSG00000126457	ENST00000527412	PRMT1	49665311	49666077	SGBS_Diff_38594	openGene2openGene	VIT
metabolic	Adipo_SGBS	rs793108	chr10	31133742	rs3839909	ENSG00000237036	ENST00000659795	ZEB1-AS1	31133700	31134857	SGBS_Diff_9011	ocr2openGene	RA
metabolic	Adipo_SGBS	rs7204270	chr16	30183519	rs930392	ENSG00000090238	ENST00000566134	YPEL3	30182728	30183711	SGBS_Diff_29839	openGene2openGene	MS
metabolic	Adipo_SGBS	rs2038255	chr14	35122110	rs28365850	ENSG00000151327	ENST00000555211	FAM177A1	35121666	35123044	SGBS_Diff_24009	openGene2openGene	ECZ
metabolic	Adipo_SGBS	rs5758343	chr22	41403829	rs75784	ENSG00000100410	ENST00000216252	PHF5A	41403779	41404314	SGBS_Diff_50640	ocr2openGene	ALG
metabolic	Adipo_SGBS	rs36014129	chr6	26021644	rs41266779	ENSG00000277775	ENST00000618052	H3C7	26021063	26022409	SGBS_Diff_68352	openGene2openGene	SLE
metabolic	Adipo_SGBS	rs10876864	chr12	56042145	rs1131017	ENSG00000139531	ENST00000552813	SUOX	56041508	56042270	SGBS_Diff_18619	openGene2openGene	ALG
metabolic	Adipo_SGBS	rs2304206	chr19	49665763	rs2304204	ENSG00000142546	ENST00000594932	NOSIP	49665311	49666077	SGBS_Diff_38594	openGene2openGene	VIT
metabolic	Adipo_SGBS	rs11154801	chr6	135497759	rs13197384	ENSG00000029363	ENST00000530767	BCLAF1	135497272	135498159	SGBS_Diff_71615	openGene2openGene	MS
metabolic	Adipo_SGBS	rs3197999	chr3	49358324	rs1800668	ENSG00000145029	ENST00000273598	NICN1	49357752	49359109	SGBS_Diff_52690	openGene2openGene	IBD
metabolic	Adipo_SGBS	rs11714843	chr3	119498465	rs2280670	ENSG00000144843	ENST00000357003	ADPRH	119497889	119499020	SGBS_Diff_54631	openGene2openGene	JIA
metabolic	Adipo_SGBS	rs663743	chr11	64285685	rs887314	ENSG00000002330	ENST00000394531	BAD	64284285	64285905	SGBS_Diff_14295	openGene2openGene	T1D
metabolic	Adipo_SGBS	rs2017445	chr12	56028855	rs1055673908	ENSG00000139531	ENST00000547586	SUOX	56028773	56029509	SGBS_Diff_18617	ocr2openGene	VIT
metabolic	Adipo_SGBS	rs3197999	chr3	49358324	rs1800668	ENSG00000283189	ENST00000638079	ENSG00000283189	49357752	49359109	SGBS_Diff_52690	openGene2openGene	IBD
metabolic	Adipo_SGBS	rs7187776	chr16	28863226	rs62037367	ENSG00000168488	ENST00000395547	ATXN2L	28862907	28864242	SGBS_Diff_29784	openGene2openGene	T1D
metabolic	Adipo_SGBS	rs7708392	chr5	151081488	rs960709	ENSG00000211445	ENST00000520597	GPX3	151080493	151081565	SGBS_Diff_66377	openGene2openGene	SLE
metabolic	Adipo_SGBS	rs6752107	chr2	233252023	rs10199278	ENSG00000204120	ENST00000475359	GIGYF2	233251114	233252121	SGBS_Diff_45978	openGene2openGene	CRO
metabolic	Adipo_SGBS	rs7708392	chr5	151081488	rs960709	ENSG00000211445	ENST00000625178	GPX3	151080493	151081565	SGBS_Diff_66377	openGene2openGene	SLE
metabolic	Adipo_SGBS	rs28449958	chr16	28864161	rs7193733	ENSG00000177548	ENST00000564473	RABEP2	28862907	28864242	SGBS_Diff_29784	openGene2openGene	IBD
metabolic	Adipo_SGBS	rs1170436	chr16	68539384	rs1170444	ENSG00000141076	ENST00000562237	UTP4	68538837	68540211	SGBS_Diff_30636	openGene2openGene	SLE
metabolic	Adipo_SGBS	rs28449958	chr16	28824361	rs138159013	ENSG00000260442	ENST00000566956	ATP2A1-AS1	28822534	28824570	SGBS_Diff_29781	openGene2openGene	IBD
metabolic	Adipo_SGBS	rs28449958	chr16	28506388	rs26528	ENSG00000188603	ENST00000636228	CLN3	28506175	28506675	SGBS_Diff_29774	openGene2openGene	IBD
metabolic	Adipo_SGBS	rs6752107	chr2	233252023	rs10199278	ENSG00000204120	ENST00000428883	GIGYF2	233251114	233252121	SGBS_Diff_45978	openGene2openGene	CRO
metabolic	Adipo_SGBS	rs6752107	chr2	233252023	rs10199278	ENSG00000204120	ENST00000456491	GIGYF2	233251114	233252121	SGBS_Diff_45978	openGene2openGene	CRO
metabolic	Adipo_SGBS	rs34840245	chr6	34757701	rs7743724	ENSG00000064995	ENST00000690161	TAF11	34756883	34757787	SGBS_Diff_68783	openGene2openGene	SLE
metabolic	Adipo_SGBS	rs72663304	chr5	111694410	rs78761377	ENSG00000134986	ENST00000513684	NREP	111693805	111694640	SGBS_Diff_64906	ocr2openGene	T1D
metabolic	Adipo_SGBS	rs28449958	chr16	28863226	rs62037367	ENSG00000177548	ENST00000567483	RABEP2	28862907	28864242	SGBS_Diff_29784	openGene2openGene	IBD
metabolic	Adipo_SGBS	rs1170436	chr16	68539384	rs1170444	ENSG00000141076	ENST00000563094	UTP4	68538837	68540211	SGBS_Diff_30636	openGene2openGene	SLE
metabolic	Adipo_SGBS	rs6889239	chr5	151081488	rs960709	ENSG00000211445	ENST00000388825	GPX3	151080493	151081565	SGBS_Diff_66377	openGene2openGene	SLE
metabolic	Adipo_SGBS	rs10068717	chr5	142145415	rs249642	ENSG00000113552	ENST00000510194	GNPDA1	142145197	142145938	SGBS_Diff_65955	ocr2openGene	ALG
metabolic	Adipo_SGBS	rs12232003	chr12	53180847	rs59218377	ENSG00000111077	ENST00000551302	TNS2	53179993	53181654	SGBS_Diff_18458	openGene2openGene	T1D
metabolic	Adipo_SGBS	rs12142199	chr1	1358384	rs34841888	ENSG00000175756	ENST00000321751	AURKAIP1	1358270	1359110	SGBS_Diff_33	openGene2openGene	SLE
metabolic	Adipo_SGBS	rs1048990	chr14	35292469	rs1048990	ENSG00000100906	ENST00000557389	NFKBIA	35291726	35293069	SGBS_Diff_24013	openGene2openGene	ALG
metabolic	Adipo_SGBS	rs793108	chr10	31133742	rs3839909	ENSG00000148516	ENST00000560196	ZEB1	31133700	31134857	SGBS_Diff_9011	ocr2openGene	RA
metabolic	Adipo_SGBS	rs7187776	chr16	28863801	rs7198606	ENSG00000178952	ENST00000565012	TUFM	28862907	28864242	SGBS_Diff_29784	openGene2openGene	T1D
metabolic	Adipo_SGBS	rs1048990	chr14	35122110	rs28365850	ENSG00000100906	ENST00000555629	NFKBIA	35121666	35123044	SGBS_Diff_24009	openGene2openGene	ALG
metabolic	Adipo_SGBS	rs9355260	chr6	159116914	rs4709276	ENSG00000271913	ENST00000607796	TAGAP-AS1	159116896	159117436	SGBS_Diff_72452	ocr2openGene	MS
metabolic	Adipo_SGBS	rs1031034	chr4	101347783	rs2850328	ENSG00000138821	ENST00000682243	SLC39A8	101346855	101348653	SGBS_Diff_59721	openGene2openGene	VIT
metabolic	Adipo_SGBS	rs2017445	chr12	56041720	rs705705	ENSG00000185664	ENST00000548803	PMEL	56041508	56042270	SGBS_Diff_18619	openGene2openGene	VIT
metabolic	Adipo_SGBS	rs10174949	chr2	8302118	rs10174949	ENSG00000235092	ENST00000661063	ID2-AS1	8301880	8302742	SGBS_Diff_39023	ocr2openGene	ALG
metabolic	Adipo_SGBS	rs793108	chr10	31133742	rs3839909	ENSG00000148516	ENST00000424869	ZEB1	31133700	31134857	SGBS_Diff_9011	ocr2openGene	RA
metabolic	Adipo_SGBS	rs533646	chr11	118658886	rs745663	ENSG00000118181	ENST00000527673	RPS25	118658773	118660711	SGBS_Diff_16150	ocr2openGene	MS
metabolic	Adipo_SGBS	rs12142199	chr1	1358384	rs34841888	ENSG00000187608	ENST00000649529	ISG15	1358270	1359110	SGBS_Diff_33	openGene2openGene	SLE
metabolic	Adipo_SGBS	rs7512552	chr1	150487216	rs3840449	ENSG00000143437	ENST00000504358	ARNT	150486993	150487787	SGBS_Diff_4549	openGene2openGene	ECZ
metabolic	Adipo_SGBS	rs33993564	chr5	150790321	rs74973123	ENSG00000132912	ENST00000521093	DCTN4	150789185	150790867	SGBS_Diff_66355	ocr2openGene	IBD
metabolic	Adipo_SGBS	rs1031034	chr4	101347783	rs2850328	ENSG00000138821	ENST00000682549	SLC39A8	101346855	101348653	SGBS_Diff_59721	openGene2openGene	VIT
metabolic	Adipo_SGBS	rs7187776	chr16	28824359	rs149808056	ENSG00000196296	ENST00000395503	ATP2A1	28822534	28824570	SGBS_Diff_29781	openGene2openGene	T1D
metabolic	Adipo_SGBS	rs2017445	chr12	56041720	rs705705	ENSG00000123411	ENST00000550860	IKZF4	56041508	56042270	SGBS_Diff_18619	openGene2openGene	VIT
metabolic	Adipo_SGBS	rs11755393	chr6	34792959	rs11757370	ENSG00000272288	ENST00000687757	ILRUN-AS1	34791374	34793440	SGBS_Diff_68784	openGene2openGene	SLE
metabolic	Adipo_SGBS	rs1701704	chr12	55996852	rs705702	ENSG00000257809	ENST00000548731	MYL6B-AS1	55996785	55997553	SGBS_Diff_18614	openGene2openGene	T1D
metabolic	Adipo_SGBS	rs11755393	chr6	34793179	rs11755420	ENSG00000272288	ENST00000687757	ILRUN-AS1	34791374	34793440	SGBS_Diff_68784	openGene2openGene	SLE
metabolic	Adipo_SGBS	rs2017445	chr12	55996852	rs59877680	ENSG00000123411	ENST00000551701	IKZF4	55996785	55997553	SGBS_Diff_18614	openGene2openGene	VIT
metabolic	Adipo_SGBS	rs8042861	chr15	90388131	rs2589940	ENSG00000196391	ENST00000558115	ZNF774	90387762	90388911	SGBS_Diff_28597	openGene2openGene	MS
metabolic	Adipo_SGBS	rs2017445	chr12	56041628	rs705704	ENSG00000185664	ENST00000550464	PMEL	56041508	56042270	SGBS_Diff_18619	openGene2openGene	VIT
metabolic	Adipo_SGBS	rs694739	chr11	64285685	rs887314	ENSG00000173264	ENST00000313074	GPR137	64284285	64285905	SGBS_Diff_14295	openGene2openGene	MS
metabolic	Adipo_SGBS	rs2790159	chr10	58269403	rs1416763	ENSG00000072401	ENST00000615793	UBE2D1	58268686	58269694	SGBS_Diff_9629	openGene2openGene	CRO
metabolic	Adipo_SGBS	rs793108	chr10	31133742	rs3839909	ENSG00000148516	ENST00000558832	ZEB1	31133700	31134857	SGBS_Diff_9011	ocr2openGene	MS
metabolic	Adipo_SGBS	rs10760123	chr9	120928679	rs3761849	ENSG00000119403	ENST00000474402	PHF19	120928498	120929640	SGBS_Diff_84741	openGene2openGene	ALG
metabolic	Adipo_SGBS	rs1031034	chr4	101347783	rs2850328	ENSG00000248161	ENST00000502883	ENSG00000248161	101346855	101348653	SGBS_Diff_59721	openGene2openGene	VIT
metabolic	Adipo_SGBS	rs7187776	chr16	28846324	rs7187776	ENSG00000178188	ENST00000395532	SH2B1	28845822	28846906	SGBS_Diff_29783	openGene2openGene	T1D
metabolic	Adipo_SGBS	rs8042861	chr15	90388225	rs2589941	ENSG00000140553	ENST00000553671	UNC45A	90387762	90388911	SGBS_Diff_28597	openGene2openGene	MS
metabolic	Adipo_SGBS	rs4820827	chr22	29988055	rs5752992	ENSG00000100325	ENST00000495967	ASCC2	29987541	29988245	SGBS_Diff_50116	ocr2openGene	T1D
metabolic	Adipo_SGBS	rs250308	chr5	119355998	rs3797339	ENSG00000133835	ENST00000647335	HSD17B4	119355648	119356535	SGBS_Diff_65136	openGene2openGene	ALG
metabolic	Adipo_SGBS	rs2017445	chr12	56041628	rs705704	ENSG00000123411	ENST00000551103	IKZF4	56041508	56042270	SGBS_Diff_18619	openGene2openGene	VIT
metabolic	Adipo_SGBS	rs2017445	chr12	56041628	rs705704	ENSG00000123411	ENST00000547668	IKZF4	56041508	56042270	SGBS_Diff_18619	openGene2openGene	VIT
metabolic	Adipo_SGBS	rs28411352	chr1	37794831	rs2306627	ENSG00000196449	ENST00000373044	YRDC	37793714	37795077	SGBS_Diff_1514	openGene2openGene	RA
metabolic	Adipo_SGBS	rs9926533	chr16	31073073	rs11281612	ENSG00000089280	ENST00000566605	FUS	31073014	31073955	SGBS_Diff_29898	openGene2openGene	SLE
metabolic	Adipo_SGBS	rs63406760	chr12	123233754	rs1727332	ENSG00000130921	ENST00000366329	MTRFR	123232490	123233855	SGBS_Diff_20867	openGene2openGene	ALG
metabolic	Adipo_SGBS	rs13018977	chr2	241316415	rs13006939	ENSG00000115677	ENST00000413241	HDLBP	241314832	241316587	SGBS_Diff_46301	openGene2openGene	T1D
metabolic	Adipo_SGBS	rs3197999	chr3	49358927	rs3811699	ENSG00000173402	ENST00000431960	DAG1	49357752	49359109	SGBS_Diff_52690	openGene2openGene	IBD
metabolic	Adipo_SGBS	rs3197999	chr3	49358927	rs3811699	ENSG00000173402	ENST00000308775	DAG1	49357752	49359109	SGBS_Diff_52690	openGene2openGene	IBD
metabolic	Adipo_SGBS	rs1920296	chr3	121835005	rs72421117	ENSG00000160124	ENST00000291458	MIX23	121834386	121835826	SGBS_Diff_54704	openGene2openGene	MS
metabolic	Adipo_SGBS	rs2066819	chr12	56334474	chr12:56334474:GA:G	ENSG00000135423	ENST00000623608	GLS2	56333567	56334588	SGBS_Diff_18645	openGene2openGene	PSO
metabolic	Adipo_SGBS	rs17323934	chr7	26865151	rs73069540	ENSG00000078399	ENST00000673917	HOXA9	26864145	26865253	SGBS_Diff_73682	openGene2openGene	T1D
metabolic	Adipo_SGBS	rs11246217	chr11	575800	rs34793529	ENSG00000177042	ENST00000526170	TMEM80	575599	576773	SGBS_Diff_12305	openGene2openGene	SLE
metabolic	Adipo_SGBS	rs694739	chr11	64285685	rs887314	ENSG00000257086	ENST00000545800	ENSG00000257086	64284285	64285905	SGBS_Diff_14295	openGene2openGene	MS
metabolic	Adipo_SGBS	rs4794058	chr17	47669020	rs76975491	ENSG00000108424	ENST00000583648	KPNB1	47668598	47669527	SGBS_Diff_33174	openGene2openGene	MS
metabolic	Adipo_SGBS	rs12445568	chr16	30985550	rs12443808	ENSG00000167394	ENST00000538906	ZNF668	30984823	30985990	SGBS_Diff_29893	openGene2openGene	PSO
metabolic	Adipo_SGBS	rs12445568	chr16	30985550	rs12443808	ENSG00000167394	ENST00000394983	ZNF668	30984823	30985990	SGBS_Diff_29893	openGene2openGene	PSO
metabolic	Adipo_SGBS	rs7120737	chr11	47586360	rs77465292	ENSG00000213619	ENST00000263774	NDUFS3	47585797	47587798	SGBS_Diff_13914	openGene2openGene	MS
metabolic	Adipo_SGBS	rs3197999	chr3	48685869	rs6792510	ENSG00000114270	ENST00000465238	COL7A1	48685552	48686502	SGBS_Diff_52649	openGene2openGene	IBD
metabolic	Adipo_SGBS	rs3197999	chr3	48685869	rs6792510	ENSG00000114270	ENST00000466591	COL7A1	48685552	48686502	SGBS_Diff_52649	openGene2openGene	IBD
metabolic	Adipo_SGBS	rs10849448	chr12	6384185	rs10849448	ENSG00000067182	ENST00000543048	TNFRSF1A	6383455	6384610	SGBS_Diff_17033	openGene2openGene	JIA
metabolic	Adipo_SGBS	rs17323934	chr7	26865151	rs73069540	ENSG00000277694	ENST00000619311	ENSG00000277694	26864145	26865253	SGBS_Diff_73682	openGene2openGene	T1D
metabolic	Adipo_SGBS	rs34346645	chr3	71529871	rs7610856	ENSG00000114861	ENST00000614176	FOXP1	71529060	71529915	SGBS_Diff_53514	ocr2openGene	VIT
metabolic	Adipo_SGBS	rs13205210	chr6	34757701	rs7743724	ENSG00000064999	ENST00000650178	ANKS1A	34756883	34757787	SGBS_Diff_68783	openGene2openGene	SLE
metabolic	Adipo_SGBS	rs2233424	chr6	44265183	rs2233434	ENSG00000157593	ENST00000393812	SLC35B2	44264856	44265819	SGBS_Diff_69219	openGene2openGene	RA
metabolic	Adipo_SGBS	rs34346645	chr3	71529871	rs7610856	ENSG00000114861	ENST00000485326	FOXP1	71529060	71529915	SGBS_Diff_53514	ocr2openGene	VIT
metabolic	Adipo_SGBS	rs3801810	chr7	26864711	rs17323934	ENSG00000272801	ENST00000498652	ENSG00000272801	26864145	26865253	SGBS_Diff_73682	openGene2openGene	CRO
metabolic	Adipo_SGBS	rs13205210	chr6	34656371	rs6900426	ENSG00000272288	ENST00000606971	ILRUN-AS1	34656154	34656835	SGBS_Diff_68776	ocr2openGene	SLE
metabolic	Adipo_SGBS	rs1701704	chr12	56041628	rs705704	ENSG00000205323	ENST00000546604	SARNP	56041508	56042270	SGBS_Diff_18619	openGene2openGene	T1D
metabolic	Adipo_SGBS	rs2304206	chr19	49665614	rs2304206	ENSG00000126457	ENST00000524771	PRMT1	49665311	49666077	SGBS_Diff_38594	openGene2openGene	VIT
metabolic	Adipo_SGBS	rs12232003	chr12	53180847	rs59218377	ENSG00000167778	ENST00000537540	SPRYD3	53179993	53181654	SGBS_Diff_18458	openGene2openGene	T1D
metabolic	Adipo_SGBS	rs773125	chr12	56042145	rs1131017	ENSG00000123374	ENST00000555408	CDK2	56041508	56042270	SGBS_Diff_18619	openGene2openGene	RA
metabolic	Adipo_SGBS	rs1048990	chr14	35292469	rs1048990	ENSG00000092020	ENST00000554265	PPP2R3C	35291726	35293069	SGBS_Diff_24013	openGene2openGene	ALG
metabolic	Adipo_SGBS	rs11714843	chr3	119498465	rs2280670	ENSG00000144843	ENST00000481816	ADPRH	119497889	119499020	SGBS_Diff_54631	openGene2openGene	JIA
metabolic	Adipo_SGBS	rs1170436	chr16	68540161	rs1170442	ENSG00000168802	ENST00000522091	CHTF8	68538837	68540211	SGBS_Diff_30636	openGene2openGene	SLE
metabolic	Adipo_SGBS	rs1463485	chr17	75855710	rs1463485	ENSG00000092929	ENST00000591563	UNC13D	75854895	75856197	SGBS_Diff_34231	openGene2openGene	SLE
metabolic	Adipo_SGBS	rs9611565	chr22	41403829	rs75784	ENSG00000100412	ENST00000677532	ACO2	41403779	41404314	SGBS_Diff_50640	ocr2openGene	VIT
metabolic	Adipo_SGBS	rs13205210	chr6	34757701	rs7743724	ENSG00000064995	ENST00000688059	TAF11	34756883	34757787	SGBS_Diff_68783	openGene2openGene	SLE
metabolic	Adipo_SGBS	rs17323934	chr7	26865151	rs73069540	ENSG00000253552	ENST00000517641	HOXA-AS2	26864145	26865253	SGBS_Diff_73682	openGene2openGene	T1D
metabolic	Adipo_SGBS	rs5758343	chr22	41381554	rs9607799	ENSG00000100412	ENST00000679320	ACO2	41380871	41382367	SGBS_Diff_50637	openGene2openGene	ALG
metabolic	Adipo_SGBS	rs3091307	chr5	132656189	rs115008099	ENSG00000131437	ENST00000378735	KIF3A	132656033	132656636	SGBS_Diff_65578	openGene2openGene	ALG
metabolic	Adipo_SGBS	rs7120737	chr11	47565510	rs11039300	ENSG00000025434	ENST00000531660	NR1H3	47565221	47566220	SGBS_Diff_13911	openGene2openGene	MS
metabolic	Adipo_SGBS	rs63406760	chr12	123142469	rs1106241	ENSG00000111325	ENST00000545612	OGFOD2	123142039	123142727	SGBS_Diff_20865	ocr2openGene	ALG
metabolic	Adipo_SGBS	rs17849501	chr1	183471396	rs41272536	ENSG00000162704	ENST00000359856	ARPC5	183471020	183472933	SGBS_Diff_5880	openGene2openGene	SLE
metabolic	Adipo_SGBS	rs17323934	chr7	26864711	rs17323934	ENSG00000105991	ENST00000643460	HOXA1	26864145	26865253	SGBS_Diff_73682	openGene2openGene	T1D
metabolic	Adipo_SGBS	rs17323934	chr7	26864711	rs17323934	ENSG00000105991	ENST00000355633	HOXA1	26864145	26865253	SGBS_Diff_73682	openGene2openGene	T1D
metabolic	Adipo_SGBS	rs28449958	chr16	28506388	rs26528	ENSG00000188603	ENST00000636853	CLN3	28506175	28506675	SGBS_Diff_29774	openGene2openGene	IBD
metabolic	Adipo_SGBS	rs72663304	chr5	111694410	rs78761377	ENSG00000134986	ENST00000515855	NREP	111693805	111694640	SGBS_Diff_64906	ocr2openGene	T1D
metabolic	Adipo_SGBS	rs7204270	chr16	30183519	rs930392	ENSG00000250616	ENST00000693600	YPEL3-DT	30182728	30183711	SGBS_Diff_29839	openGene2openGene	MS
metabolic	Adipo_SGBS	rs2304206	chr19	49677009	rs975484	ENSG00000126456	ENST00000601291	IRF3	49676606	49677709	SGBS_Diff_38596	openGene2openGene	VIT
metabolic	Adipo_SGBS	rs12445568	chr16	30985550	rs12443808	ENSG00000103507	ENST00000567676	BCKDK	30984823	30985990	SGBS_Diff_29893	openGene2openGene	PSO
metabolic	Adipo_SGBS	rs28449958	chr16	28863801	rs7198606	ENSG00000177548	ENST00000564473	RABEP2	28862907	28864242	SGBS_Diff_29784	openGene2openGene	IBD
metabolic	Adipo_SGBS	rs13205210	chr6	34757701	rs7743724	ENSG00000064995	ENST00000420584	TAF11	34756883	34757787	SGBS_Diff_68783	openGene2openGene	SLE
metabolic	Adipo_SGBS	rs12445568	chr16	30985550	rs12443808	ENSG00000103507	ENST00000561755	BCKDK	30984823	30985990	SGBS_Diff_29893	openGene2openGene	PSO
metabolic	Adipo_SGBS	rs6752107	chr2	233252023	rs10199278	ENSG00000204120	ENST00000409480	GIGYF2	233251114	233252121	SGBS_Diff_45978	openGene2openGene	CRO
metabolic	Adipo_SGBS	rs10790268	chr11	118790689	rs57494551	ENSG00000118181	ENST00000528547	RPS25	118789929	118791923	SGBS_Diff_16159	openGene2openGene	RA
metabolic	Adipo_SGBS	rs11590283	chr1	1358384	rs34841888	ENSG00000175756	ENST00000338338	AURKAIP1	1358270	1359110	SGBS_Diff_33	openGene2openGene	SLE
metabolic	Adipo_SGBS	rs10883723	chr10	102503918	rs3818470	ENSG00000107872	ENST00000369956	FBXL15	102503676	102504102	SGBS_Diff_11266	openGene2openGene	ALG
metabolic	Adipo_SGBS	rs10068717	chr5	142145740	rs249641	ENSG00000113552	ENST00000500692	GNPDA1	142145197	142145938	SGBS_Diff_65955	ocr2openGene	ALG
metabolic	Adipo_SGBS	rs112006329	chr11	575800	rs34793529	ENSG00000177030	ENST00000684249	DEAF1	575599	576773	SGBS_Diff_12305	openGene2openGene	SLE
metabolic	Adipo_SGBS	rs112006329	chr11	575800	rs34793529	ENSG00000177030	ENST00000524786	DEAF1	575599	576773	SGBS_Diff_12305	openGene2openGene	SLE
metabolic	Adipo_SGBS	rs78865465	chr12	55974117	rs75639074	ENSG00000123353	ENST00000552672	ORMDL2	55973390	55974211	SGBS_Diff_18612	openGene2openGene	T1D
metabolic	Adipo_SGBS	rs2066819	chr12	56299736	rs41423244	ENSG00000139613	ENST00000547356	SMARCC2	56299451	56300903	SGBS_Diff_18642	openGene2openGene	PSO
metabolic	Adipo_SGBS	rs10865050	chr2	102337157	rs3771180	ENSG00000115602	ENST00000233954	IL1RL1	102336434	102337288	SGBS_Diff_42060	openGene2openGene	ALG
metabolic	Adipo_SGBS	rs60131261	chr6	30042303	rs10580504	ENSG00000204623	ENST00000425604	ZNRD1ASP	30041858	30042514	SGBS_Diff_68561	ocr2openGene	VIT
metabolic	Adipo_SGBS	rs9355260	chr6	159117033	rs4708812	ENSG00000271913	ENST00000607796	TAGAP-AS1	159116896	159117436	SGBS_Diff_72452	ocr2openGene	MS
metabolic	Adipo_SGBS	rs9926533	chr16	31074149	rs2303222	ENSG00000140691	ENST00000268314	ARMC5	31074119	31074724	SGBS_Diff_29899	openGene2openGene	SLE
metabolic	Adipo_SGBS	rs2066819	chr12	56299736	rs41423244	ENSG00000144785	ENST00000547423	ENSG00000144785	56299451	56300903	SGBS_Diff_18642	openGene2openGene	PSO
metabolic	Adipo_SGBS	rs1031034	chr4	101347783	rs2850328	ENSG00000138821	ENST00000683173	SLC39A8	101346855	101348653	SGBS_Diff_59721	openGene2openGene	VIT
metabolic	Adipo_SGBS	rs7187776	chr16	28880144	rs8055138	ENSG00000260442	ENST00000686664	ATP2A1-AS1	28879530	28880478	SGBS_Diff_29785	openGene2openGene	T1D
metabolic	Adipo_SGBS	rs2066819	chr12	56267121	rs60542959	ENSG00000139613	ENST00000550859	SMARCC2	56266653	56267700	SGBS_Diff_18638	openGene2openGene	PSO
metabolic	Adipo_SGBS	rs2066819	chr12	56267121	rs60542959	ENSG00000139613	ENST00000550164	SMARCC2	56266653	56267700	SGBS_Diff_18638	openGene2openGene	PSO
metabolic	Adipo_SGBS	rs4690229	chr4	973551	rs113075206	ENSG00000185619	ENST00000400151	PCGF3	972667	974084	SGBS_Diff_57326	openGene2openGene	SLE
metabolic	Adipo_SGBS	rs4690229	chr4	973657	rs13137144	ENSG00000185619	ENST00000484141	PCGF3	972667	974084	SGBS_Diff_57326	openGene2openGene	SLE
metabolic	Adipo_SGBS	rs63406760	chr12	123233754	rs1727332	ENSG00000111325	ENST00000541360	OGFOD2	123232490	123233855	SGBS_Diff_20867	openGene2openGene	ALG
metabolic	Adipo_SGBS	rs4690229	chr4	973657	rs13137144	ENSG00000185619	ENST00000400151	PCGF3	972667	974084	SGBS_Diff_57326	openGene2openGene	SLE
metabolic	Adipo_SGBS	rs1031034	chr4	101347783	rs2850328	ENSG00000138821	ENST00000684289	SLC39A8	101346855	101348653	SGBS_Diff_59721	openGene2openGene	VIT
metabolic	Adipo_SGBS	rs2017445	chr12	55996852	rs59877680	ENSG00000123411	ENST00000547791	IKZF4	55996785	55997553	SGBS_Diff_18614	openGene2openGene	VIT
metabolic	Adipo_SGBS	rs12087340	chr1	85276285	rs12562182	ENSG00000142871	ENST00000675083	CCN1	85276122	85277103	SGBS_Diff_3198	openGene2openGene	MS
metabolic	Adipo_SGBS	rs2283792	chr22	21868030	rs9607340	ENSG00000100027	ENST00000403503	YPEL1	21867004	21868182	SGBS_Diff_49767	openGene2openGene	MS
metabolic	Adipo_SGBS	rs36014129	chr6	26189128	rs13204572	ENSG00000158373	ENST00000377777	H2BC5	26188304	26189320	SGBS_Diff_68372	openGene2openGene	SLE
metabolic	Adipo_SGBS	rs793108	chr10	31133742	rs3839909	ENSG00000148516	ENST00000558655	ZEB1	31133700	31134857	SGBS_Diff_9011	ocr2openGene	MS
metabolic	Adipo_SGBS	rs36014129	chr6	26021644	rs41266779	ENSG00000158373	ENST00000289316	H2BC5	26021063	26022409	SGBS_Diff_68352	openGene2openGene	SLE
metabolic	Adipo_SGBS	rs17323934	chr7	26864711	rs17323934	ENSG00000254369	ENST00000518947	HOXA-AS3	26864145	26865253	SGBS_Diff_73682	openGene2openGene	T1D
metabolic	Adipo_SGBS	rs2038255	chr14	35122110	rs28365850	ENSG00000100902	ENST00000556506	PSMA6	35121666	35123044	SGBS_Diff_24009	openGene2openGene	ECZ
metabolic	Adipo_SGBS	rs10760123	chr9	120928863	rs7028641	ENSG00000119403	ENST00000419155	PHF19	120928498	120929640	SGBS_Diff_84741	openGene2openGene	ALG
metabolic	Adipo_SGBS	rs2017445	chr12	56041720	rs705705	ENSG00000123411	ENST00000551701	IKZF4	56041508	56042270	SGBS_Diff_18619	openGene2openGene	VIT
metabolic	Adipo_SGBS	rs7512552	chr1	150487216	rs3840449	ENSG00000143387	ENST00000679148	CTSK	150486993	150487787	SGBS_Diff_4549	openGene2openGene	ECZ
metabolic	Adipo_SGBS	rs17323934	chr7	26864711	rs17323934	ENSG00000106004	ENST00000520854	HOXA5	26864145	26865253	SGBS_Diff_73682	openGene2openGene	T1D
metabolic	Adipo_SGBS	rs2283792	chr22	21867813	rs9610505	ENSG00000100027	ENST00000477675	YPEL1	21867004	21868182	SGBS_Diff_49767	openGene2openGene	MS
metabolic	Adipo_SGBS	rs250308	chr5	119355998	rs3797339	ENSG00000133835	ENST00000682531	HSD17B4	119355648	119356535	SGBS_Diff_65136	openGene2openGene	ALG
metabolic	Adipo_SGBS	rs250308	chr5	119356760	rs10477585	ENSG00000133835	ENST00000646355	HSD17B4	119356750	119357157	SGBS_Diff_65137	openGene2openGene	ALG
metabolic	Adipo_SGBS	rs7187776	chr16	28846324	rs7187776	ENSG00000196296	ENST00000562185	ATP2A1	28845822	28846906	SGBS_Diff_29783	openGene2openGene	T1D
metabolic	Adipo_SGBS	rs9611565	chr22	41381909	rs2234059	ENSG00000100412	ENST00000676959	ACO2	41380871	41382367	SGBS_Diff_50637	openGene2openGene	VIT
metabolic	Adipo_SGBS	rs1170436	chr16	68540161	rs1170442	ENSG00000286140	ENST00000306585	DERPC	68538837	68540211	SGBS_Diff_30636	openGene2openGene	SLE
metabolic	Adipo_SGBS	rs1877030	chr17	39244798	rs11078895	ENSG00000108298	ENST00000678012	RPL19	39244570	39245465	SGBS_Diff_32718	openGene2openGene	RA
metabolic	Adipo_SGBS	rs740474	chr5	141636721	rs1421896	ENSG00000120318	ENST00000504448	ARAP3	141636224	141637632	SGBS_Diff_65932	openGene2openGene	ALG
metabolic	Adipo_SGBS	rs3801810	chr7	26865151	rs73069540	ENSG00000105997	ENST00000396352	HOXA3	26864145	26865253	SGBS_Diff_73682	openGene2openGene	CRO
metabolic	Adipo_SGBS	rs7127214	chr11	36314914	rs10836534	ENSG00000135362	ENST00000524380	PRR5L	36313804	36314971	SGBS_Diff_13608	ocr2openGene	JIA
metabolic	Adipo_SGBS	rs7127214	chr11	36314914	rs10836534	ENSG00000135362	ENST00000378867	PRR5L	36313804	36314971	SGBS_Diff_13608	ocr2openGene	JIA
metabolic	Adipo_SGBS	rs13018977	chr2	241316415	rs13006939	ENSG00000115677	ENST00000428482	HDLBP	241314832	241316587	SGBS_Diff_46301	openGene2openGene	T1D
metabolic	Adipo_SGBS	rs2066819	chr12	56334474	chr12:56334474:GA:G	ENSG00000170581	ENST00000314128	STAT2	56333567	56334588	SGBS_Diff_18645	openGene2openGene	PSO
metabolic	Adipo_SGBS	rs58763752	chr10	32980469	rs60724454	ENSG00000150093	ENST00000678766	ITGB1	32980434	32981276	SGBS_Diff_9072	openGene2openGene	T1D
metabolic	Adipo_SGBS	rs2066819	chr12	56299736	rs41423244	ENSG00000135469	ENST00000553234	COQ10A	56299451	56300903	SGBS_Diff_18642	openGene2openGene	PSO
metabolic	Adipo_SGBS	rs10936599	chr3	169769713	rs9811216	ENSG00000008952	ENST00000481435	SEC62	169769290	169769753	SGBS_Diff_56283	openGene2openGene	CEL
metabolic	Adipo_SGBS	rs10790268	chr11	118870155	rs4936443	ENSG00000110367	ENST00000525082	DDX6	118869976	118871084	SGBS_Diff_16162	ocr2openGene	RA
metabolic	Adipo_SGBS	rs63406760	chr12	123142469	rs1106241	ENSG00000182196	ENST00000392433	ARL6IP4	123142039	123142727	SGBS_Diff_20865	ocr2openGene	ALG
metabolic	Adipo_SGBS	rs2066819	chr12	56334353	rs79824801	ENSG00000257727	ENST00000551475	CNPY2	56333567	56334588	SGBS_Diff_18645	openGene2openGene	PSO
metabolic	Adipo_SGBS	rs7120737	chr11	47454123	rs60882887	ENSG00000123444	ENST00000530668	KBTBD4	47454104	47454627	SGBS_Diff_13898	ocr2openGene	MS
metabolic	Adipo_SGBS	rs13018977	chr2	241316415	rs13006939	ENSG00000168397	ENST00000479554	ATG4B	241314832	241316587	SGBS_Diff_46301	openGene2openGene	T1D
metabolic	Adipo_SGBS	rs13018977	chr2	241316415	rs13006939	ENSG00000168397	ENST00000483778	ATG4B	241314832	241316587	SGBS_Diff_46301	openGene2openGene	T1D
metabolic	Adipo_SGBS	rs773125	chr12	56042145	rs1131017	ENSG00000135482	ENST00000552345	ZC3H10	56041508	56042270	SGBS_Diff_18619	openGene2openGene	RA
metabolic	Adipo_SGBS	rs28414437	chr14	80996305	rs4903961	ENSG00000284959	ENST00000646052	ENSG00000284959	80996046	80996628	SGBS_Diff_25431	ocr2openGene	GD
metabolic	Adipo_SGBS	rs1701704	chr12	56041628	rs705704	ENSG00000123374	ENST00000556464	CDK2	56041508	56042270	SGBS_Diff_18619	openGene2openGene	T1D
metabolic	Adipo_SGBS	rs12148050	chr14	102795598	rs28623291	ENSG00000131323	ENST00000560371	TRAF3	102795079	102795909	SGBS_Diff_26059	ocr2openGene	MS
metabolic	Adipo_SGBS	rs5758343	chr22	41381554	rs9607799	ENSG00000100412	ENST00000471094	ACO2	41380871	41382367	SGBS_Diff_50637	openGene2openGene	ALG
metabolic	Adipo_SGBS	rs7708392	chr5	151081488	rs960709	ENSG00000145901	ENST00000522574	TNIP1	151080493	151081565	SGBS_Diff_66377	openGene2openGene	SLE
metabolic	Adipo_SGBS	rs2304206	chr19	49665670	rs2304205	ENSG00000126460	ENST00000596877	PRRG2	49665311	49666077	SGBS_Diff_38594	openGene2openGene	VIT
metabolic	Adipo_SGBS	rs63406760	chr12	123233754	rs1727332	ENSG00000182196	ENST00000540382	ARL6IP4	123232490	123233855	SGBS_Diff_20867	openGene2openGene	ALG
metabolic	Adipo_SGBS	rs3801810	chr7	26865151	rs73069540	ENSG00000253552	ENST00000522193	HOXA-AS2	26864145	26865253	SGBS_Diff_73682	openGene2openGene	CRO
metabolic	Adipo_SGBS	rs63406760	chr12	123233754	rs1727332	ENSG00000182196	ENST00000442210	ARL6IP4	123232490	123233855	SGBS_Diff_20867	openGene2openGene	ALG
metabolic	Adipo_SGBS	rs793108	chr10	31133742	rs3839909	ENSG00000237036	ENST00000423714	ZEB1-AS1	31133700	31134857	SGBS_Diff_9011	ocr2openGene	RA
metabolic	Adipo_SGBS	rs1701704	chr12	55996852	rs705702	ENSG00000139531	ENST00000394115	SUOX	55996785	55997553	SGBS_Diff_18614	openGene2openGene	T1D
metabolic	Adipo_SGBS	rs4976646	chr5	177367190	rs12654812	ENSG00000169223	ENST00000502721	LMAN2	177366710	177367579	SGBS_Diff_67275	openGene2openGene	MS
metabolic	Adipo_SGBS	rs73081554	chr3	58332750	rs185407974	ENSG00000168306	ENST00000480791	ACOX2	58332507	58333765	SGBS_Diff_53039	openGene2openGene	RA
metabolic	Adipo_SGBS	rs11755393	chr6	34695710	rs3800458	ENSG00000146197	ENST00000274938	SCUBE3	34695189	34695871	SGBS_Diff_68779	openGene2openGene	SLE
metabolic	Adipo_SGBS	rs9469899	chr6	34792451	rs7769820	ENSG00000272288	ENST00000606496	ILRUN-AS1	34791374	34793440	SGBS_Diff_68784	openGene2openGene	GD
metabolic	Adipo_SGBS	rs3197999	chr3	50299601	rs34136796	ENSG00000230454	ENST00000426302	ENSG00000230454	50298886	50300521	SGBS_Diff_52742	openGene2openGene	IBD
metabolic	Adipo_SGBS	rs28449958	chr16	28863226	rs62037367	ENSG00000177548	ENST00000568703	RABEP2	28862907	28864242	SGBS_Diff_29784	openGene2openGene	IBD
metabolic	Adipo_SGBS	rs5758343	chr22	41517840	rs17367716	ENSG00000100412	ENST00000677698	ACO2	41517613	41518059	SGBS_Diff_50653	ocr2openGene	ALG
metabolic	Adipo_SGBS	rs2038255	chr14	35122110	rs28365850	ENSG00000151327	ENST00000556858	FAM177A1	35121666	35123044	SGBS_Diff_24009	openGene2openGene	ECZ
metabolic	Adipo_SGBS	rs1170436	chr16	68539392	rs1170443	ENSG00000168802	ENST00000522091	CHTF8	68538837	68540211	SGBS_Diff_30636	openGene2openGene	SLE
metabolic	Adipo_SGBS	rs28449958	chr16	28506388	rs26528	ENSG00000188603	ENST00000561689	CLN3	28506175	28506675	SGBS_Diff_29774	openGene2openGene	IBD
metabolic	Adipo_SGBS	rs2247314	chr6	166956742	rs2247314	ENSG00000272980	ENST00000609590	ENSG00000272980	166955966	166957240	SGBS_Diff_72703	openGene2openGene	VIT
metabolic	Adipo_SGBS	rs5743618	chr4	38857718	rs17616481	ENSG00000197712	ENST00000358869	FAM114A1	38857271	38858284	SGBS_Diff_58272	openGene2openGene	ALG
metabolic	Adipo_SGBS	rs9469899	chr6	34792451	rs7769820	ENSG00000272288	ENST00000667026	ILRUN-AS1	34791374	34793440	SGBS_Diff_68784	openGene2openGene	GD
metabolic	Adipo_SGBS	rs2066819	chr12	56333921	rs80317430	ENSG00000135469	ENST00000308197	COQ10A	56333567	56334588	SGBS_Diff_18645	openGene2openGene	PSO
metabolic	Adipo_SGBS	rs8054198	chr16	10944503	rs8054198	ENSG00000103274	ENST00000571790	NUBP1	10944206	10944888	SGBS_Diff_29286	openGene2openGene	SLE
metabolic	Adipo_SGBS	rs1170436	chr16	68539392	rs1170443	ENSG00000141076	ENST00000562237	UTP4	68538837	68540211	SGBS_Diff_30636	openGene2openGene	SLE
metabolic	Adipo_SGBS	rs4976646	chr5	177363161	rs67111717	ENSG00000169223	ENST00000514458	LMAN2	177362883	177363482	SGBS_Diff_67274	ocr2openGene	MS
metabolic	Adipo_SGBS	rs28449958	chr16	28506388	rs26528	ENSG00000188603	ENST00000566824	CLN3	28506175	28506675	SGBS_Diff_29774	openGene2openGene	IBD
metabolic	Adipo_SGBS	rs1463485	chr17	75855710	rs1463485	ENSG00000092929	ENST00000412096	UNC13D	75854895	75856197	SGBS_Diff_34231	openGene2openGene	SLE
metabolic	Adipo_SGBS	rs28449958	chr16	28864161	rs7193733	ENSG00000177548	ENST00000568703	RABEP2	28862907	28864242	SGBS_Diff_29784	openGene2openGene	IBD
metabolic	Adipo_SGBS	rs72663304	chr5	111694358	rs77790994	ENSG00000134986	ENST00000447165	NREP	111693805	111694640	SGBS_Diff_64906	ocr2openGene	T1D
metabolic	Adipo_SGBS	rs34840245	chr6	34757701	rs7743724	ENSG00000064995	ENST00000361288	TAF11	34756883	34757787	SGBS_Diff_68783	openGene2openGene	SLE
metabolic	Adipo_SGBS	rs1701704	chr12	55996852	rs705702	ENSG00000170515	ENST00000553057	PA2G4	55996785	55997553	SGBS_Diff_18614	openGene2openGene	T1D
metabolic	Adipo_SGBS	rs1170436	chr16	68540161	rs1170442	ENSG00000141076	ENST00000568448	UTP4	68538837	68540211	SGBS_Diff_30636	openGene2openGene	SLE
metabolic	Adipo_SGBS	rs11590283	chr1	1358384	rs34841888	ENSG00000175756	ENST00000496905	AURKAIP1	1358270	1359110	SGBS_Diff_33	openGene2openGene	SLE
metabolic	Adipo_SGBS	rs9611565	chr22	41381879	rs2234058	ENSG00000100412	ENST00000677698	ACO2	41380871	41382367	SGBS_Diff_50637	openGene2openGene	VIT
metabolic	Adipo_SGBS	rs2304206	chr19	49677009	rs975484	ENSG00000142546	ENST00000596358	NOSIP	49676606	49677709	SGBS_Diff_38596	openGene2openGene	VIT
metabolic	Adipo_SGBS	rs12142199	chr1	1308516	rs61766198	ENSG00000175756	ENST00000378853	AURKAIP1	1307818	1308774	SGBS_Diff_28	openGene2openGene	SLE
metabolic	Adipo_SGBS	rs9611565	chr22	41381237	rs2234052	ENSG00000100412	ENST00000679264	ACO2	41380871	41382367	SGBS_Diff_50637	openGene2openGene	VIT
metabolic	Adipo_SGBS	rs7187776	chr16	28864161	rs7193733	ENSG00000177548	ENST00000561803	RABEP2	28862907	28864242	SGBS_Diff_29784	openGene2openGene	T1D
metabolic	Adipo_SGBS	rs63406760	chr12	123233754	rs1727332	ENSG00000051825	ENST00000539639	MPHOSPH9	123232490	123233855	SGBS_Diff_20867	openGene2openGene	ALG
metabolic	Adipo_SGBS	rs2066819	chr12	56333921	rs80317430	ENSG00000135469	ENST00000550071	COQ10A	56333567	56334588	SGBS_Diff_18645	openGene2openGene	PSO
metabolic	Adipo_SGBS	rs7187776	chr16	28863801	rs7198606	ENSG00000177548	ENST00000570030	RABEP2	28862907	28864242	SGBS_Diff_29784	openGene2openGene	T1D
metabolic	Adipo_SGBS	rs60131261	chr6	30042715	rs9380150	ENSG00000204623	ENST00000452229	ZNRD1ASP	30042614	30042890	SGBS_Diff_68562	ocr2openGene	VIT
metabolic	Adipo_SGBS	rs60131261	chr6	30042715	rs9380150	ENSG00000204623	ENST00000376797	ZNRD1ASP	30042614	30042890	SGBS_Diff_68562	ocr2openGene	VIT
metabolic	Adipo_SGBS	rs9926533	chr16	31074149	rs2303222	ENSG00000140691	ENST00000564900	ARMC5	31074119	31074724	SGBS_Diff_29899	openGene2openGene	SLE
metabolic	Adipo_SGBS	rs1701704	chr12	55996852	rs705702	ENSG00000065361	ENST00000411731	ERBB3	55996785	55997553	SGBS_Diff_18614	openGene2openGene	T1D
metabolic	Adipo_SGBS	rs3801810	chr7	26865151	rs73069540	ENSG00000105991	ENST00000643460	HOXA1	26864145	26865253	SGBS_Diff_73682	openGene2openGene	CRO
metabolic	Adipo_SGBS	rs1493696	chr1	119966180	rs2493410	ENSG00000178104	ENST00000524974	PDE4DIP	119965829	119966456	SGBS_Diff_4398	ocr2openGene	T1D
metabolic	Adipo_SGBS	rs12232003	chr12	53180847	rs59218377	ENSG00000094914	ENST00000547761	AAAS	53179993	53181654	SGBS_Diff_18458	openGene2openGene	T1D
metabolic	Adipo_SGBS	rs78865465	chr12	55974117	rs75639074	ENSG00000135404	ENST00000546939	CD63	55973390	55974211	SGBS_Diff_18612	openGene2openGene	T1D
metabolic	Adipo_SGBS	rs78865465	chr12	55974117	rs75639074	ENSG00000135404	ENST00000552692	CD63	55973390	55974211	SGBS_Diff_18612	openGene2openGene	T1D
metabolic	Adipo_SGBS	rs78865465	chr12	55974117	rs75639074	ENSG00000135404	ENST00000552754	CD63	55973390	55974211	SGBS_Diff_18612	openGene2openGene	T1D
metabolic	Adipo_SGBS	rs60920700	chr3	119559621	rs16829980	ENSG00000121577	ENST00000468801	POPDC2	119559452	119560035	SGBS_Diff_54633	openGene2openGene	VIT
metabolic	Adipo_SGBS	rs72698115	chr1	154325898	rs1205591	ENSG00000143575	ENST00000477780	HAX1	154325805	154327052	SGBS_Diff_4709	openGene2openGene	JIA
metabolic	Adipo_SGBS	rs60920700	chr3	119559846	rs41271393	ENSG00000121577	ENST00000264231	POPDC2	119559452	119560035	SGBS_Diff_54633	openGene2openGene	VIT
metabolic	Adipo_SGBS	rs793108	chr10	31133742	rs3839909	ENSG00000148516	ENST00000542879	ZEB1	31133700	31134857	SGBS_Diff_9011	ocr2openGene	MS
metabolic	Adipo_SGBS	rs28449958	chr16	28863883	rs11864750	ENSG00000168488	ENST00000561539	ATXN2L	28862907	28864242	SGBS_Diff_29784	openGene2openGene	IBD
metabolic	Adipo_SGBS	rs35134214	chr15	38564760	rs55728265	ENSG00000171262	ENST00000491535	FAM98B	38563760	38564980	SGBS_Diff_26541	openGene2openGene	T1D
metabolic	Adipo_SGBS	rs63406760	chr12	123233754	rs1727332	ENSG00000111325	ENST00000544852	OGFOD2	123232490	123233855	SGBS_Diff_20867	openGene2openGene	ALG
metabolic	Adipo_SGBS	rs3197999	chr3	49358927	rs3811699	ENSG00000145022	ENST00000482193	TCTA	49357752	49359109	SGBS_Diff_52690	openGene2openGene	IBD
metabolic	Adipo_SGBS	rs11246217	chr11	575800	rs34793529	ENSG00000177542	ENST00000527723	SLC25A22	575599	576773	SGBS_Diff_12305	openGene2openGene	SLE
metabolic	Adipo_SGBS	rs12128789	chr1	212699732	rs2202683	ENSG00000203705	ENST00000532433	TATDN3	212699051	212700072	SGBS_Diff_6863	openGene2openGene	T1D
metabolic	Adipo_SGBS	rs28449958	chr16	28880144	rs8055138	ENSG00000177548	ENST00000357573	RABEP2	28879530	28880478	SGBS_Diff_29785	openGene2openGene	IBD
metabolic	Adipo_SGBS	rs694739	chr11	64285685	rs887314	ENSG00000173264	ENST00000542190	GPR137	64284285	64285905	SGBS_Diff_14295	openGene2openGene	MS
metabolic	Adipo_SGBS	rs2790159	chr10	58267362	rs1339580	ENSG00000072401	ENST00000615793	UBE2D1	58266900	58268346	SGBS_Diff_9628	openGene2openGene	CRO
metabolic	Adipo_SGBS	rs8042861	chr15	90388131	rs2589940	ENSG00000140553	ENST00000557212	UNC45A	90387762	90388911	SGBS_Diff_28597	openGene2openGene	MS
metabolic	Adipo_SGBS	rs10760123	chr9	120929191	rs1930786	ENSG00000119403	ENST00000453868	PHF19	120928498	120929640	SGBS_Diff_84741	openGene2openGene	ALG
metabolic	Adipo_SGBS	rs8042861	chr15	90388225	rs2589941	ENSG00000196391	ENST00000558115	ZNF774	90387762	90388911	SGBS_Diff_28597	openGene2openGene	MS
metabolic	Adipo_SGBS	rs11933540	chr4	26086506	rs16878091	ENSG00000168214	ENST00000345843	RBPJ	26086458	26087506	SGBS_Diff_58040	ocr2openGene	RA
metabolic	Adipo_SGBS	rs8042861	chr15	90388225	rs2589941	ENSG00000140553	ENST00000495068	UNC45A	90387762	90388911	SGBS_Diff_28597	openGene2openGene	MS
metabolic	Adipo_SGBS	rs250308	chr5	119356760	rs10477585	ENSG00000133835	ENST00000683265	HSD17B4	119356750	119357157	SGBS_Diff_65137	openGene2openGene	ALG
metabolic	Adipo_SGBS	rs2017445	chr12	56041720	rs705705	ENSG00000123374	ENST00000354056	CDK2	56041508	56042270	SGBS_Diff_18619	openGene2openGene	VIT
metabolic	Adipo_SGBS	rs7187776	chr16	28863226	rs62037367	ENSG00000196296	ENST00000562185	ATP2A1	28862907	28864242	SGBS_Diff_29784	openGene2openGene	T1D
metabolic	Adipo_SGBS	rs7187776	chr16	28846324	rs7187776	ENSG00000196296	ENST00000357084	ATP2A1	28845822	28846906	SGBS_Diff_29783	openGene2openGene	T1D
metabolic	Adipo_SGBS	rs7187776	chr16	28863883	rs11864750	ENSG00000196296	ENST00000536376	ATP2A1	28862907	28864242	SGBS_Diff_29784	openGene2openGene	T1D
metabolic	Adipo_SGBS	rs9611565	chr22	41381909	rs2234059	ENSG00000100401	ENST00000356244	RANGAP1	41380871	41382367	SGBS_Diff_50637	openGene2openGene	VIT
metabolic	Adipo_SGBS	rs3197999	chr3	50292395	rs1076872	ENSG00000068001	ENST00000424190	HYAL2	50291705	50293175	SGBS_Diff_52741	openGene2openGene	IBD
metabolic	Adipo_SGBS	rs60131261	chr6	30042303	rs10580504	ENSG00000066379	ENST00000463141	POLR1H	30041858	30042514	SGBS_Diff_68561	ocr2openGene	VIT
metabolic	Adipo_SGBS	rs2304206	chr19	49665614	rs2304206	ENSG00000104960	ENST00000594151	PTOV1	49665311	49666077	SGBS_Diff_38594	openGene2openGene	VIT
metabolic	Adipo_SGBS	rs28449958	chr16	28506388	rs26528	ENSG00000261832	ENST00000636503	ENSG00000261832	28506175	28506675	SGBS_Diff_29774	openGene2openGene	IBD
metabolic	Adipo_SGBS	rs5758343	chr22	41517840	rs17367716	ENSG00000100412	ENST00000678819	ACO2	41517613	41518059	SGBS_Diff_50653	openGene2openGene	ALG
metabolic	Adipo_SGBS	rs12720356	chr19	10380329	rs2304257	ENSG00000267673	ENST00000460631	FDX2	10380317	10381182	SGBS_Diff_37173	openGene2openGene	PSO
metabolic	Adipo_SGBS	rs10876864	chr12	56042145	rs1131017	ENSG00000229117	ENST00000546591	RPL41	56041508	56042270	SGBS_Diff_18619	openGene2openGene	ALG
metabolic	Adipo_SGBS	rs10876864	chr12	56042145	rs1131017	ENSG00000229117	ENST00000546654	RPL41	56041508	56042270	SGBS_Diff_18619	openGene2openGene	ALG
metabolic	Adipo_SGBS	rs2066819	chr12	56333921	rs80317430	ENSG00000170581	ENST00000557235	STAT2	56333567	56334588	SGBS_Diff_18645	openGene2openGene	PSO
metabolic	Adipo_SGBS	rs10883723	chr10	102502871	rs2296590	ENSG00000107862	ENST00000677439	GBF1	102501924	102503140	SGBS_Diff_11265	openGene2openGene	ALG
metabolic	Adipo_SGBS	rs10883723	chr10	102502871	rs2296590	ENSG00000107862	ENST00000676939	GBF1	102501924	102503140	SGBS_Diff_11265	openGene2openGene	ALG
metabolic	Adipo_SGBS	rs7204270	chr16	30183519	rs930392	ENSG00000149925	ENST00000412304	ALDOA	30182728	30183711	SGBS_Diff_29839	openGene2openGene	MS
metabolic	Adipo_SGBS	rs2017445	chr12	55996852	rs59877680	ENSG00000229117	ENST00000501597	RPL41	55996785	55997553	SGBS_Diff_18614	openGene2openGene	VIT
metabolic	Adipo_SGBS	rs10883723	chr10	102502871	rs2296590	ENSG00000107862	ENST00000678351	GBF1	102501924	102503140	SGBS_Diff_11265	openGene2openGene	ALG
metabolic	Adipo_SGBS	rs8042861	chr15	90529758	rs113942266	ENSG00000196547	ENST00000559132	MAN2A2	90529357	90530807	SGBS_Diff_28605	openGene2openGene	MS
metabolic	Adipo_SGBS	rs17323934	chr7	26864711	rs17323934	ENSG00000233429	ENST00000429611	HOTAIRM1	26864145	26865253	SGBS_Diff_73682	openGene2openGene	T1D
metabolic	Adipo_SGBS	rs367569	chr16	11255821	rs243332	ENSG00000263080	ENST00000572706	ENSG00000263080	11255554	11257012	SGBS_Diff_29310	openGene2openGene	PSO
metabolic	Adipo_SGBS	rs10883723	chr10	102503918	rs3818470	ENSG00000107862	ENST00000676993	GBF1	102503676	102504102	SGBS_Diff_11266	openGene2openGene	ALG
metabolic	Adipo_SGBS	rs10985070	chr9	120928959	rs1930785	ENSG00000119402	ENST00000684405	FBXW2	120928498	120929640	SGBS_Diff_84741	openGene2openGene	RA
metabolic	Adipo_SGBS	rs3801810	chr7	26865151	rs73069540	ENSG00000253552	ENST00000521159	HOXA-AS2	26864145	26865253	SGBS_Diff_73682	openGene2openGene	CRO
metabolic	Adipo_SGBS	rs2304206	chr19	49665763	rs2304204	ENSG00000126460	ENST00000246794	PRRG2	49665311	49666077	SGBS_Diff_38594	openGene2openGene	VIT
metabolic	Adipo_SGBS	rs3197999	chr3	49358324	rs1800668	ENSG00000145029	ENST00000615713	NICN1	49357752	49359109	SGBS_Diff_52690	openGene2openGene	IBD
metabolic	Adipo_SGBS	rs78865465	chr12	55974117	rs75639074	ENSG00000135441	ENST00000548925	BLOC1S1	55973390	55974211	SGBS_Diff_18612	openGene2openGene	T1D
metabolic	Adipo_SGBS	rs36014129	chr6	25993241	rs13202688	ENSG00000275714	ENST00000613854	H3C1	25991708	25993297	SGBS_Diff_68350	openGene2openGene	SLE
metabolic	Adipo_SGBS	rs10849448	chr12	6384185	rs10849448	ENSG00000067182	ENST00000366159	TNFRSF1A	6383455	6384610	SGBS_Diff_17033	openGene2openGene	JIA
metabolic	Adipo_SGBS	rs2017445	chr12	56041720	rs705705	ENSG00000258554	ENST00000554022	ENSG00000258554	56041508	56042270	SGBS_Diff_18619	openGene2openGene	VIT
metabolic	Adipo_SGBS	rs34346645	chr3	71529871	rs7610856	ENSG00000114861	ENST00000650580	FOXP1	71529060	71529915	SGBS_Diff_53514	ocr2openGene	VIT
metabolic	Adipo_SGBS	rs34346645	chr3	71529586	rs7624274	ENSG00000114861	ENST00000650580	FOXP1	71529060	71529915	SGBS_Diff_53514	ocr2openGene	VIT
metabolic	Adipo_SGBS	rs7204270	chr16	30183519	rs930392	ENSG00000090238	ENST00000398841	YPEL3	30182728	30183711	SGBS_Diff_29839	openGene2openGene	MS
metabolic	Adipo_SGBS	rs34346645	chr3	71529871	rs7610856	ENSG00000114861	ENST00000650402	FOXP1	71529060	71529915	SGBS_Diff_53514	ocr2openGene	VIT
metabolic	Adipo_SGBS	rs77599401	chr1	206674790	rs6660379	ENSG00000143479	ENST00000367106	DYRK3	206674503	206675569	SGBS_Diff_6597	ocr2openGene	T1D
metabolic	Adipo_SGBS	rs9611565	chr22	41381879	rs2234058	ENSG00000100412	ENST00000678269	ACO2	41380871	41382367	SGBS_Diff_50637	openGene2openGene	VIT
metabolic	Adipo_SGBS	rs12445568	chr16	30985551	rs12443627	ENSG00000140682	ENST00000569703	TGFB1I1	30984823	30985990	SGBS_Diff_29893	openGene2openGene	PSO
metabolic	Adipo_SGBS	rs2304206	chr19	49665763	rs2304204	ENSG00000126457	ENST00000534676	PRMT1	49665311	49666077	SGBS_Diff_38594	openGene2openGene	VIT
metabolic	Adipo_SGBS	rs7204270	chr16	30183519	rs930392	ENSG00000090238	ENST00000568674	YPEL3	30182728	30183711	SGBS_Diff_29839	openGene2openGene	MS
metabolic	Adipo_SGBS	rs2304206	chr19	49665763	rs2304204	ENSG00000126457	ENST00000534280	PRMT1	49665311	49666077	SGBS_Diff_38594	openGene2openGene	VIT
metabolic	Adipo_SGBS	rs2017445	chr12	56028855	rs1055673908	ENSG00000139531	ENST00000551698	SUOX	56028773	56029509	SGBS_Diff_18617	ocr2openGene	VIT
metabolic	Adipo_SGBS	rs7187776	chr16	28863226	rs62037367	ENSG00000168488	ENST00000340394	ATXN2L	28862907	28864242	SGBS_Diff_29784	openGene2openGene	T1D
metabolic	Adipo_SGBS	rs8054198	chr16	10944503	rs8054198	ENSG00000103274	ENST00000571790	NUBP1	10944206	10944888	SGBS_Diff_29286	openGene2openGene	SLE
metabolic	Adipo_SGBS	rs8054198	chr16	10944503	rs8054198	ENSG00000103274	ENST00000283027	NUBP1	10944206	10944888	SGBS_Diff_29286	openGene2openGene	SLE
metabolic	Adipo_SGBS	rs8054198	chr16	10944503	rs8054198	ENSG00000103274	ENST00000433392	NUBP1	10944206	10944888	SGBS_Diff_29286	openGene2openGene	SLE
metabolic	Adipo_SGBS	rs63406760	chr12	123142469	rs1106241	ENSG00000111325	ENST00000538628	OGFOD2	123142039	123142727	SGBS_Diff_20865	ocr2openGene	ALG
metabolic	Adipo_SGBS	rs12445568	chr16	31033362	rs58726213	ENSG00000099377	ENST00000574447	HSD3B7	31032938	31034445	SGBS_Diff_29896	openGene2openGene	PSO
metabolic	Adipo_SGBS	rs28449958	chr16	28863801	rs7198606	ENSG00000177548	ENST00000567483	RABEP2	28862907	28864242	SGBS_Diff_29784	openGene2openGene	IBD
metabolic	Adipo_SGBS	rs1463485	chr17	75855710	rs1463485	ENSG00000092929	ENST00000586147	UNC13D	75854895	75856197	SGBS_Diff_34231	openGene2openGene	SLE
metabolic	Adipo_SGBS	rs11590283	chr1	1308516	rs61766198	ENSG00000175756	ENST00000489799	AURKAIP1	1307818	1308774	SGBS_Diff_28	openGene2openGene	SLE
metabolic	Adipo_SGBS	rs56083426	chr15	38564760	rs55728265	ENSG00000171262	ENST00000397609	FAM98B	38563760	38564980	SGBS_Diff_26541	openGene2openGene	CRO
metabolic	Adipo_SGBS	rs7204270	chr16	30183519	rs930392	ENSG00000250616	ENST00000515455	YPEL3-DT	30182728	30183711	SGBS_Diff_29839	openGene2openGene	MS
metabolic	Adipo_SGBS	rs12445568	chr16	30985551	rs12443627	ENSG00000103507	ENST00000566568	BCKDK	30984823	30985990	SGBS_Diff_29893	openGene2openGene	PSO
metabolic	Adipo_SGBS	rs1170436	chr16	68539161	rs1170445	ENSG00000141076	ENST00000567015	UTP4	68538837	68540211	SGBS_Diff_30636	openGene2openGene	SLE
metabolic	Adipo_SGBS	rs10760123	chr9	120928679	rs3761849	ENSG00000119402	ENST00000684047	FBXW2	120928498	120929640	SGBS_Diff_84741	openGene2openGene	ALG
metabolic	Adipo_SGBS	rs12445568	chr16	30985551	rs12443627	ENSG00000103507	ENST00000567530	BCKDK	30984823	30985990	SGBS_Diff_29893	openGene2openGene	PSO
metabolic	Adipo_SGBS	rs10068717	chr5	142145740	rs249641	ENSG00000113552	ENST00000513454	GNPDA1	142145197	142145938	SGBS_Diff_65955	ocr2openGene	ALG
metabolic	Adipo_SGBS	rs10876864	chr12	56042145	rs1131017	ENSG00000123353	ENST00000546645	ORMDL2	56041508	56042270	SGBS_Diff_18619	openGene2openGene	ALG
metabolic	Adipo_SGBS	rs3091307	chr5	132656189	rs115008099	ENSG00000164404	ENST00000464378	GDF9	132656033	132656636	SGBS_Diff_65578	openGene2openGene	ALG
metabolic	Adipo_SGBS	rs10760123	chr9	120929191	rs1930786	ENSG00000119402	ENST00000453291	FBXW2	120928498	120929640	SGBS_Diff_84741	openGene2openGene	ALG
metabolic	Adipo_SGBS	rs4976646	chr5	177367190	rs12654812	ENSG00000246334	ENST00000511565	PRR7-AS1	177366710	177367579	SGBS_Diff_67275	openGene2openGene	MS
metabolic	Adipo_SGBS	rs2066819	chr12	56360038	rs2066818	ENSG00000144785	ENST00000548360	ENSG00000144785	56359815	56360681	SGBS_Diff_18647	openGene2openGene	PSO
metabolic	Adipo_SGBS	rs9926533	chr16	31074149	rs2303222	ENSG00000140691	ENST00000457010	ARMC5	31074119	31074724	SGBS_Diff_29899	openGene2openGene	SLE
metabolic	Adipo_SGBS	rs7187776	chr16	28824359	rs149808056	ENSG00000178952	ENST00000565012	TUFM	28822534	28824570	SGBS_Diff_29781	openGene2openGene	T1D
metabolic	Adipo_SGBS	rs11221332	chr11	128522042	rs61907765	ENSG00000289398	ENST00000685705	ENSG00000289398	128521819	128522909	SGBS_Diff_16585	openGene2openGene	CEL
metabolic	Adipo_SGBS	rs12087340	chr1	85276474	rs1060843	ENSG00000162642	ENST00000344356	C1orf52	85276122	85277103	SGBS_Diff_3198	openGene2openGene	MS
metabolic	Adipo_SGBS	rs72698115	chr1	154325898	rs1205591	ENSG00000143515	ENST00000696573	ATP8B2	154325805	154327052	SGBS_Diff_4709	openGene2openGene	JIA
metabolic	Adipo_SGBS	rs12128789	chr1	212699732	rs2202683	ENSG00000203705	ENST00000525574	TATDN3	212699051	212700072	SGBS_Diff_6863	openGene2openGene	T1D
metabolic	Adipo_SGBS	rs63406760	chr12	123233754	rs1727332	ENSG00000111325	ENST00000545612	OGFOD2	123232490	123233855	SGBS_Diff_20867	openGene2openGene	ALG
metabolic	Adipo_SGBS	rs11089637	chr22	21568167	rs11089620	ENSG00000161179	ENST00000292778	YDJC	21567499	21568427	SGBS_Diff_49749	openGene2openGene	RA
metabolic	Adipo_SGBS	rs13088318	chr3	101513249	rs55749605	ENSG00000174173	ENST00000309922	TRMT10C	101512449	101513657	SGBS_Diff_54090	openGene2openGene	ALG
metabolic	Adipo_SGBS	rs2017445	chr12	55996852	rs59877680	ENSG00000135482	ENST00000551880	ZC3H10	55996785	55997553	SGBS_Diff_18614	openGene2openGene	VIT
metabolic	Adipo_SGBS	rs2017445	chr12	55996852	rs59877680	ENSG00000135482	ENST00000257940	ZC3H10	55996785	55997553	SGBS_Diff_18614	openGene2openGene	VIT
metabolic	Adipo_SGBS	rs694739	chr11	64329761	rs694739	ENSG00000126432	ENST00000352435	PRDX5	64329247	64329860	SGBS_Diff_14298	openGene2openGene	MS
metabolic	Adipo_SGBS	rs2304206	chr19	49665763	rs2304204	ENSG00000010361	ENST00000525370	FUZ	49665311	49666077	SGBS_Diff_38594	openGene2openGene	VIT
metabolic	Adipo_SGBS	rs63406760	chr12	123233754	rs1727332	ENSG00000111325	ENST00000545033	OGFOD2	123232490	123233855	SGBS_Diff_20867	openGene2openGene	ALG
metabolic	Adipo_SGBS	rs11755393	chr6	34792548	rs7752060	ENSG00000272288	ENST00000687757	ILRUN-AS1	34791374	34793440	SGBS_Diff_68784	openGene2openGene	SLE
metabolic	Adipo_SGBS	rs28449958	chr16	28863801	rs7198606	ENSG00000168488	ENST00000561539	ATXN2L	28862907	28864242	SGBS_Diff_29784	openGene2openGene	IBD
metabolic	Adipo_SGBS	rs2283792	chr22	21868030	rs9607340	ENSG00000224086	ENST00000653280	PPM1F-AS1	21867004	21868182	SGBS_Diff_49767	openGene2openGene	MS
metabolic	Adipo_SGBS	rs13018977	chr2	241316415	rs13006939	ENSG00000289555	ENST00000693270	ENSG00000289555	241314832	241316587	SGBS_Diff_46301	openGene2openGene	T1D
metabolic	Adipo_SGBS	rs250308	chr5	119356760	rs10477585	ENSG00000133835	ENST00000682626	HSD17B4	119356750	119357157	SGBS_Diff_65137	openGene2openGene	ALG
metabolic	Adipo_SGBS	rs11755393	chr6	34792806	rs7752522	ENSG00000272288	ENST00000687757	ILRUN-AS1	34791374	34793440	SGBS_Diff_68784	openGene2openGene	SLE
metabolic	Adipo_SGBS	rs28449958	chr16	28880144	rs8055138	ENSG00000177548	ENST00000358201	RABEP2	28879530	28880478	SGBS_Diff_29785	openGene2openGene	IBD
metabolic	Adipo_SGBS	rs1463485	chr17	75855927	rs936394	ENSG00000132478	ENST00000589666	UNK	75854895	75856197	SGBS_Diff_34231	openGene2openGene	SLE
metabolic	Adipo_SGBS	rs7207591	chr17	42276943	rs4029774	ENSG00000126561	ENST00000676585	STAT5A	42275696	42277540	SGBS_Diff_32885	openGene2openGene	ALG
metabolic	Adipo_SGBS	rs2283792	chr22	21868030	rs9607340	ENSG00000100027	ENST00000477675	YPEL1	21867004	21868182	SGBS_Diff_49767	openGene2openGene	MS
metabolic	Adipo_SGBS	rs773125	chr12	56042145	rs1131017	ENSG00000135414	ENST00000546799	GDF11	56041508	56042270	SGBS_Diff_18619	openGene2openGene	RA
metabolic	Adipo_SGBS	rs2017445	chr12	56041720	rs705705	ENSG00000135482	ENST00000546903	ZC3H10	56041508	56042270	SGBS_Diff_18619	openGene2openGene	VIT
metabolic	Adipo_SGBS	rs4820827	chr22	29987769	rs5763670	ENSG00000100325	ENST00000495967	ASCC2	29987541	29988245	SGBS_Diff_50116	ocr2openGene	T1D
metabolic	Adipo_SGBS	rs8054198	chr16	10944503	rs8054198	ENSG00000289073	ENST00000693107	ENSG00000289073	10944206	10944888	SGBS_Diff_29286	openGene2openGene	SLE
metabolic	Adipo_SGBS	rs36014129	chr6	26189128	rs13204572	ENSG00000276966	ENST00000615164	H4C5	26188304	26189320	SGBS_Diff_68372	openGene2openGene	SLE
metabolic	Adipo_SGBS	rs7187776	chr16	28863801	rs7198606	ENSG00000196296	ENST00000562185	ATP2A1	28862907	28864242	SGBS_Diff_29784	openGene2openGene	T1D
metabolic	Adipo_SGBS	rs4820827	chr22	29988055	rs5752992	ENSG00000100325	ENST00000460313	ASCC2	29987541	29988245	SGBS_Diff_50116	ocr2openGene	T1D
metabolic	Adipo_SGBS	rs73081554	chr3	58332750	rs185407974	ENSG00000255154	ENST00000477305	HTD2	58332507	58333765	SGBS_Diff_53039	openGene2openGene	RA
metabolic	Adipo_SGBS	rs3197999	chr3	49455048	rs9841110	ENSG00000173402	ENST00000673708	DAG1	49454641	49455561	SGBS_Diff_52695	ocr2openGene	IBD
metabolic	Adipo_SGBS	rs3197999	chr3	50299601	rs34136796	ENSG00000186792	ENST00000359051	HYAL3	50298886	50300521	SGBS_Diff_52742	openGene2openGene	IBD
metabolic	Adipo_SGBS	rs10174949	chr2	8302417	rs891058	ENSG00000115738	ENST00000331129	ID2	8301880	8302742	SGBS_Diff_39023	ocr2openGene	ALG
metabolic	Adipo_SGBS	rs11933540	chr4	26086506	rs16878091	ENSG00000168214	ENST00000511401	RBPJ	26086458	26087506	SGBS_Diff_58040	ocr2openGene	RA
metabolic	Adipo_SGBS	rs7120737	chr11	47454123	rs60882887	ENSG00000213619	ENST00000534716	NDUFS3	47454104	47454627	SGBS_Diff_13898	ocr2openGene	MS
metabolic	Adipo_SGBS	rs9926533	chr16	31074149	rs2303222	ENSG00000089280	ENST00000568685	FUS	31074119	31074724	SGBS_Diff_29899	openGene2openGene	SLE
metabolic	Adipo_SGBS	rs2304206	chr19	49665614	rs2304206	ENSG00000010361	ENST00000313777	FUZ	49665311	49666077	SGBS_Diff_38594	openGene2openGene	VIT
metabolic	Adipo_SGBS	rs10790268	chr11	118790689	rs57494551	ENSG00000255239	ENST00000531328	TREHP1	118789929	118791923	SGBS_Diff_16159	openGene2openGene	RA
metabolic	Adipo_SGBS	rs60920700	chr3	119559610	rs41271391	ENSG00000138495	ENST00000490145	COX17	119559452	119560035	SGBS_Diff_54633	openGene2openGene	VIT
metabolic	Adipo_SGBS	rs3197999	chr3	49455048	rs9841110	ENSG00000172037	ENST00000305544	LAMB2	49454641	49455561	SGBS_Diff_52695	ocr2openGene	IBD
metabolic	Adipo_SGBS	rs3197999	chr3	49455048	rs9841110	ENSG00000172037	ENST00000494831	LAMB2	49454641	49455561	SGBS_Diff_52695	ocr2openGene	IBD
metabolic	Adipo_SGBS	rs13018977	chr2	241316415	rs13006939	ENSG00000115677	ENST00000425989	HDLBP	241314832	241316587	SGBS_Diff_46301	openGene2openGene	T1D
metabolic	Adipo_SGBS	rs2304206	chr19	49677009	rs975484	ENSG00000010361	ENST00000528043	FUZ	49676606	49677709	SGBS_Diff_38596	openGene2openGene	VIT
metabolic	Adipo_SGBS	rs12445568	chr16	30985551	rs12443627	ENSG00000167394	ENST00000417935	ZNF668	30984823	30985990	SGBS_Diff_29893	openGene2openGene	PSO
metabolic	Adipo_SGBS	rs2495365	chr1	2557491	rs2495366	ENSG00000238164	ENST00000432521	TNFRSF14-AS1	2555616	2557543	SGBS_Diff_110	openGene2openGene	UC
metabolic	Adipo_SGBS	rs2017445	chr12	56041628	rs705704	ENSG00000065357	ENST00000546995	DGKA	56041508	56042270	SGBS_Diff_18619	openGene2openGene	VIT
metabolic	Adipo_SGBS	rs12445568	chr16	30985550	rs12443808	ENSG00000167394	ENST00000535577	ZNF668	30984823	30985990	SGBS_Diff_29893	openGene2openGene	PSO
metabolic	Adipo_SGBS	rs7120737	chr11	47586360	rs77465292	ENSG00000213619	ENST00000530295	NDUFS3	47585797	47587798	SGBS_Diff_13914	openGene2openGene	MS
metabolic	Adipo_SGBS	rs5758343	chr22	41381879	rs2234058	ENSG00000100412	ENST00000677532	ACO2	41380871	41382367	SGBS_Diff_50637	openGene2openGene	ALG
metabolic	Adipo_SGBS	rs7120737	chr11	47586360	rs77465292	ENSG00000213619	ENST00000534208	NDUFS3	47585797	47587798	SGBS_Diff_13914	openGene2openGene	MS
metabolic	Adipo_SGBS	rs3197999	chr3	49238372	rs35218722	ENSG00000188315	ENST00000424960	C3orf62	49237978	49239205	SGBS_Diff_52680	ocr2openGene	IBD
metabolic	Adipo_SGBS	rs1036207	chr5	142145415	rs249642	ENSG00000113552	ENST00000508177	GNPDA1	142145197	142145938	SGBS_Diff_65955	ocr2openGene	MS
metabolic	Adipo_SGBS	rs7668577	chr4	26086506	rs16878091	ENSG00000168214	ENST00000506956	RBPJ	26086458	26087506	SGBS_Diff_58040	ocr2openGene	T1D
metabolic	Adipo_SGBS	rs3197999	chr3	49455048	rs9841110	ENSG00000178057	ENST00000326925	NDUFAF3	49454641	49455561	SGBS_Diff_52695	ocr2openGene	IBD
metabolic	Adipo_SGBS	rs63406760	chr12	123233754	rs1727332	ENSG00000182196	ENST00000456762	ARL6IP4	123232490	123233855	SGBS_Diff_20867	openGene2openGene	ALG
metabolic	Adipo_SGBS	rs1048990	chr14	35292469	rs1048990	ENSG00000092020	ENST00000553282	PPP2R3C	35291726	35293069	SGBS_Diff_24013	openGene2openGene	ALG
metabolic	Adipo_SGBS	rs12421615	chr11	64329761	rs694739	ENSG00000173113	ENST00000535750	TRMT112	64329247	64329860	SGBS_Diff_14298	openGene2openGene	VIT
metabolic	Adipo_SGBS	rs10936599	chr3	169764547	rs2293607	ENSG00000085274	ENST00000349841	MYNN	169764327	169765366	SGBS_Diff_56282	openGene2openGene	CEL
metabolic	Adipo_SGBS	rs77599401	chr1	206675560	rs17014119	ENSG00000143479	ENST00000489878	DYRK3	206674503	206675569	SGBS_Diff_6597	ocr2openGene	T1D
metabolic	Adipo_SGBS	rs444210	chr6	166957198	rs150189585	ENSG00000265828	ENST00000582614	MIR3939	166955966	166957240	SGBS_Diff_72703	openGene2openGene	CRO
metabolic	Adipo_SGBS	rs12421615	chr11	64329761	rs694739	ENSG00000173113	ENST00000535126	TRMT112	64329247	64329860	SGBS_Diff_14298	openGene2openGene	VIT
metabolic	Adipo_SGBS	rs3197999	chr3	50350442	rs73082914	ENSG00000114735	ENST00000434410	HEMK1	50350400	50351257	SGBS_Diff_52748	openGene2openGene	IBD
metabolic	Adipo_SGBS	rs5758343	chr22	41448782	rs202657	ENSG00000100412	ENST00000678394	ACO2	41447485	41448810	SGBS_Diff_50646	openGene2openGene	ALG
metabolic	Adipo_SGBS	rs1170436	chr16	68539161	rs1170445	ENSG00000141076	ENST00000562237	UTP4	68538837	68540211	SGBS_Diff_30636	openGene2openGene	SLE
metabolic	Adipo_SGBS	rs10883723	chr10	102503918	rs3818470	ENSG00000077150	ENST00000652277	NFKB2	102503676	102504102	SGBS_Diff_11266	openGene2openGene	ALG
metabolic	Adipo_SGBS	rs34840245	chr6	34757701	rs7743724	ENSG00000064995	ENST00000687970	TAF11	34756883	34757787	SGBS_Diff_68783	openGene2openGene	SLE
metabolic	Adipo_SGBS	rs12421615	chr11	64329761	rs694739	ENSG00000126432	ENST00000265462	PRDX5	64329247	64329860	SGBS_Diff_14298	openGene2openGene	VIT
metabolic	Adipo_SGBS	rs5758343	chr22	41517840	rs17367716	ENSG00000100412	ENST00000471094	ACO2	41517613	41518059	SGBS_Diff_50653	ocr2openGene	ALG
metabolic	Adipo_SGBS	rs1463485	chr17	75855927	rs936394	ENSG00000092929	ENST00000591563	UNC13D	75854895	75856197	SGBS_Diff_34231	openGene2openGene	SLE
metabolic	Adipo_SGBS	rs2017445	chr12	56028855	rs1055673908	ENSG00000139531	ENST00000552813	SUOX	56028773	56029509	SGBS_Diff_18617	ocr2openGene	VIT
metabolic	Adipo_SGBS	rs2066819	chr12	56359090	rs57870697	ENSG00000135473	ENST00000549964	PAN2	56358807	56359195	SGBS_Diff_18646	openGene2openGene	PSO
metabolic	Adipo_SGBS	rs1170436	chr16	68539392	rs1170443	ENSG00000168802	ENST00000523421	CHTF8	68538837	68540211	SGBS_Diff_30636	openGene2openGene	SLE
metabolic	Adipo_SGBS	rs3783782	chr14	61525256	rs17098695	ENSG00000232774	ENST00000556569	ENSG00000232774	61524974	61525257	SGBS_Diff_24681	openGene2openGene	RA
metabolic	Adipo_SGBS	rs10876864	chr12	56080024	rs7297175	ENSG00000139641	ENST00000551790	ESYT1	56078810	56080204	SGBS_Diff_18620	openGene2openGene	ALG
metabolic	Adipo_SGBS	rs63406760	chr12	122966218	rs4148856	ENSG00000051825	ENST00000369865	MPHOSPH9	122965735	122967001	SGBS_Diff_20854	openGene2openGene	ALG
metabolic	Adipo_SGBS	rs63406760	chr12	122966218	rs4148856	ENSG00000051825	ENST00000541437	MPHOSPH9	122965735	122967001	SGBS_Diff_20854	openGene2openGene	ALG
metabolic	Adipo_SGBS	rs7187776	chr16	28824359	rs149808056	ENSG00000261766	ENST00000567731	ENSG00000261766	28822534	28824570	SGBS_Diff_29781	openGene2openGene	T1D
metabolic	Adipo_SGBS	rs12445568	chr16	30985551	rs12443627	ENSG00000103507	ENST00000394950	BCKDK	30984823	30985990	SGBS_Diff_29893	openGene2openGene	PSO
metabolic	Adipo_SGBS	rs1170436	chr16	68539384	rs1170444	ENSG00000141076	ENST00000567235	UTP4	68538837	68540211	SGBS_Diff_30636	openGene2openGene	SLE
metabolic	Adipo_SGBS	rs12445568	chr16	30985550	rs12443808	ENSG00000103507	ENST00000484226	BCKDK	30984823	30985990	SGBS_Diff_29893	openGene2openGene	PSO
metabolic	Adipo_SGBS	rs10760123	chr9	120928863	rs7028641	ENSG00000119402	ENST00000684047	FBXW2	120928498	120929640	SGBS_Diff_84741	openGene2openGene	ALG
metabolic	Adipo_SGBS	rs11590283	chr1	1358384	rs34841888	ENSG00000175756	ENST00000338370	AURKAIP1	1358270	1359110	SGBS_Diff_33	openGene2openGene	SLE
metabolic	Adipo_SGBS	rs12232003	chr12	53180847	rs59218377	ENSG00000111077	ENST00000314276	TNS2	53179993	53181654	SGBS_Diff_18458	openGene2openGene	T1D
metabolic	Adipo_SGBS	rs9611565	chr22	41381909	rs2234059	ENSG00000100412	ENST00000679264	ACO2	41380871	41382367	SGBS_Diff_50637	openGene2openGene	VIT
metabolic	Adipo_SGBS	rs2304206	chr19	49677009	rs975484	ENSG00000142546	ENST00000600019	NOSIP	49676606	49677709	SGBS_Diff_38596	openGene2openGene	VIT
metabolic	Adipo_SGBS	rs7512552	chr1	150487216	rs3840449	ENSG00000143382	ENST00000674043	ADAMTSL4	150486993	150487787	SGBS_Diff_4549	openGene2openGene	ECZ
metabolic	Adipo_SGBS	rs112006329	chr11	575800	rs34793529	ENSG00000177030	ENST00000525626	DEAF1	575599	576773	SGBS_Diff_12305	openGene2openGene	SLE
metabolic	Adipo_SGBS	rs11246217	chr11	575800	rs34793529	ENSG00000177030	ENST00000682936	DEAF1	575599	576773	SGBS_Diff_12305	openGene2openGene	SLE
metabolic	Adipo_SGBS	rs34835	chr16	28532060	rs12446550	ENSG00000188603	ENST00000565688	CLN3	28531879	28532811	SGBS_Diff_29777	ocr2openGene	T1D
metabolic	Adipo_SGBS	rs3801810	chr7	26864711	rs17323934	ENSG00000197576	ENST00000360046	HOXA4	26864145	26865253	SGBS_Diff_73682	openGene2openGene	CRO
metabolic	Adipo_SGBS	rs12087340	chr1	85276474	rs1060843	ENSG00000162642	ENST00000493514	C1orf52	85276122	85277103	SGBS_Diff_3198	openGene2openGene	MS
metabolic	Adipo_SGBS	rs60131261	chr6	30042303	rs10580504	ENSG00000204623	ENST00000685581	ZNRD1ASP	30041858	30042514	SGBS_Diff_68561	ocr2openGene	VIT
metabolic	Adipo_SGBS	rs9355260	chr6	159117033	rs4708812	ENSG00000271913	ENST00000606470	TAGAP-AS1	159116896	159117436	SGBS_Diff_72452	ocr2openGene	MS
metabolic	Adipo_SGBS	rs250308	chr5	119355998	rs3797339	ENSG00000133835	ENST00000515235	HSD17B4	119355648	119356535	SGBS_Diff_65136	openGene2openGene	ALG
metabolic	Adipo_SGBS	rs1048990	chr14	35292469	rs1048990	ENSG00000100906	ENST00000555371	NFKBIA	35291726	35293069	SGBS_Diff_24013	openGene2openGene	ALG
metabolic	Adipo_SGBS	rs250308	chr5	119355998	rs3797339	ENSG00000133835	ENST00000518349	HSD17B4	119355648	119356535	SGBS_Diff_65136	openGene2openGene	ALG
metabolic	Adipo_SGBS	rs250308	chr5	119355998	rs3797339	ENSG00000169570	ENST00000506980	DTWD2	119355648	119356535	SGBS_Diff_65136	openGene2openGene	ALG
metabolic	Adipo_SGBS	rs2017445	chr12	56041628	rs705704	ENSG00000197728	ENST00000548590	RPS26	56041508	56042270	SGBS_Diff_18619	openGene2openGene	VIT
metabolic	Adipo_SGBS	rs11246217	chr11	575800	rs34793529	ENSG00000185522	ENST00000486629	LMNTD2	575599	576773	SGBS_Diff_12305	openGene2openGene	SLE
metabolic	Adipo_SGBS	rs72663304	chr5	111694358	rs77790994	ENSG00000134986	ENST00000509979	NREP	111693805	111694640	SGBS_Diff_64906	ocr2openGene	T1D
metabolic	Adipo_SGBS	rs1031034	chr4	101347783	rs2850328	ENSG00000138821	ENST00000683462	SLC39A8	101346855	101348653	SGBS_Diff_59721	openGene2openGene	VIT
metabolic	Adipo_SGBS	rs4690229	chr4	973657	rs13137144	ENSG00000185619	ENST00000470161	PCGF3	972667	974084	SGBS_Diff_57326	openGene2openGene	SLE
metabolic	Adipo_SGBS	rs72663304	chr5	111694410	rs78761377	ENSG00000134986	ENST00000507032	NREP	111693805	111694640	SGBS_Diff_64906	ocr2openGene	T1D
metabolic	Adipo_SGBS	rs17323934	chr7	26864711	rs17323934	ENSG00000105997	ENST00000612286	HOXA3	26864145	26865253	SGBS_Diff_73682	openGene2openGene	T1D
metabolic	Adipo_SGBS	rs11246217	chr11	575800	rs34793529	ENSG00000177542	ENST00000526152	SLC25A22	575599	576773	SGBS_Diff_12305	openGene2openGene	SLE
metabolic	Adipo_SGBS	rs28449958	chr16	28880144	rs8055138	ENSG00000168488	ENST00000336783	ATXN2L	28879530	28880478	SGBS_Diff_29785	openGene2openGene	IBD
metabolic	Adipo_SGBS	rs5758343	chr22	41381879	rs2234058	ENSG00000100412	ENST00000677554	ACO2	41380871	41382367	SGBS_Diff_50637	openGene2openGene	ALG
metabolic	Adipo_SGBS	rs36014129	chr6	26189128	rs13204572	ENSG00000274290	ENST00000614097	H2BC6	26188304	26189320	SGBS_Diff_68372	openGene2openGene	SLE
metabolic	Adipo_SGBS	rs533646	chr11	118658886	rs745663	ENSG00000186166	ENST00000526463	CENATAC	118658773	118660711	SGBS_Diff_16150	ocr2openGene	MS
metabolic	Adipo_SGBS	rs2790159	chr10	58267855	rs2993833	ENSG00000072401	ENST00000615793	UBE2D1	58266900	58268346	SGBS_Diff_9628	openGene2openGene	CRO
metabolic	Adipo_SGBS	rs10760123	chr9	120928863	rs7028641	ENSG00000119403	ENST00000474402	PHF19	120928498	120929640	SGBS_Diff_84741	openGene2openGene	ALG
metabolic	Adipo_SGBS	rs7512552	chr1	150487216	rs3840449	ENSG00000143437	ENST00000515192	ARNT	150486993	150487787	SGBS_Diff_4549	openGene2openGene	ECZ
metabolic	Adipo_SGBS	rs1701704	chr12	55996852	rs705702	ENSG00000092841	ENST00000549017	MYL6	55996785	55997553	SGBS_Diff_18614	openGene2openGene	T1D
metabolic	Adipo_SGBS	rs2017445	chr12	56041720	rs705705	ENSG00000123411	ENST00000547791	IKZF4	56041508	56042270	SGBS_Diff_18619	openGene2openGene	VIT
metabolic	Adipo_SGBS	rs2790159	chr10	58268747	rs2790170	ENSG00000072401	ENST00000615793	UBE2D1	58268686	58269694	SGBS_Diff_9629	openGene2openGene	CRO
metabolic	Adipo_SGBS	rs73081554	chr3	58332737	rs180977001	ENSG00000255154	ENST00000475412	HTD2	58332507	58333765	SGBS_Diff_53039	openGene2openGene	RA
metabolic	Adipo_SGBS	rs11933540	chr4	26086506	rs16878091	ENSG00000168214	ENST00000512671	RBPJ	26086458	26087506	SGBS_Diff_58040	ocr2openGene	RA
metabolic	Adipo_SGBS	rs11933540	chr4	26086506	rs16878091	ENSG00000168214	ENST00000342295	RBPJ	26086458	26087506	SGBS_Diff_58040	ocr2openGene	RA
metabolic	Adipo_SGBS	rs2017445	chr12	56041720	rs705705	ENSG00000123411	ENST00000547668	IKZF4	56041508	56042270	SGBS_Diff_18619	openGene2openGene	VIT
metabolic	Adipo_SGBS	rs8042861	chr15	90388225	rs2589941	ENSG00000140553	ENST00000418476	UNC45A	90387762	90388911	SGBS_Diff_28597	openGene2openGene	MS
metabolic	Adipo_SGBS	rs2066819	chr12	56359090	rs57870697	ENSG00000135473	ENST00000440411	PAN2	56358807	56359195	SGBS_Diff_18646	ocr2openGene	PSO
metabolic	Adipo_SGBS	rs9926533	chr16	31074149	rs2303222	ENSG00000089280	ENST00000380244	FUS	31074119	31074724	SGBS_Diff_29899	openGene2openGene	SLE
metabolic	Adipo_SGBS	rs3197999	chr3	49358927	rs3811699	ENSG00000173402	ENST00000538711	DAG1	49357752	49359109	SGBS_Diff_52690	openGene2openGene	IBD
metabolic	Adipo_SGBS	rs11933540	chr4	26086506	rs16878091	ENSG00000168214	ENST00000680140	RBPJ	26086458	26087506	SGBS_Diff_58040	ocr2openGene	RA
metabolic	Adipo_SGBS	rs36014129	chr6	26199675	rs34961555	ENSG00000278463	ENST00000615868	H2AC4	26198847	26199908	SGBS_Diff_68375	openGene2openGene	SLE
metabolic	Adipo_SGBS	rs2066819	chr12	56267121	rs60542959	ENSG00000135473	ENST00000440411	PAN2	56266653	56267700	SGBS_Diff_18638	openGene2openGene	PSO
metabolic	Adipo_SGBS	rs2066819	chr12	56334216	rs2371494	ENSG00000135473	ENST00000550555	PAN2	56333567	56334588	SGBS_Diff_18645	openGene2openGene	PSO
metabolic	Adipo_SGBS	rs78865465	chr12	55974117	rs75639074	ENSG00000170473	ENST00000398213	PYM1	55973390	55974211	SGBS_Diff_18612	openGene2openGene	T1D
metabolic	Adipo_SGBS	rs7187776	chr16	28846324	rs7187776	ENSG00000177548	ENST00000357573	RABEP2	28845822	28846906	SGBS_Diff_29783	openGene2openGene	T1D
metabolic	Adipo_SGBS	rs58763752	chr10	32980469	rs60724454	ENSG00000150093	ENST00000609742	ITGB1	32980434	32981276	SGBS_Diff_9072	openGene2openGene	T1D
metabolic	Adipo_SGBS	rs13018977	chr2	241316415	rs13006939	ENSG00000168397	ENST00000625810	ATG4B	241314832	241316587	SGBS_Diff_46301	openGene2openGene	T1D
metabolic	Adipo_SGBS	rs63406760	chr12	123142469	rs1106241	ENSG00000182196	ENST00000442210	ARL6IP4	123142039	123142727	SGBS_Diff_20865	ocr2openGene	ALG
metabolic	Adipo_SGBS	rs17323934	chr7	26865151	rs73069540	ENSG00000272801	ENST00000498652	ENSG00000272801	26864145	26865253	SGBS_Diff_73682	openGene2openGene	T1D
metabolic	Adipo_SGBS	rs2066819	chr12	56334216	rs2371494	ENSG00000139613	ENST00000347471	SMARCC2	56333567	56334588	SGBS_Diff_18645	openGene2openGene	PSO
metabolic	Adipo_SGBS	rs78865465	chr12	55974117	rs75639074	ENSG00000123374	ENST00000555408	CDK2	55973390	55974211	SGBS_Diff_18612	openGene2openGene	T1D
metabolic	Adipo_SGBS	rs2066819	chr12	56359090	rs57870697	ENSG00000135469	ENST00000433805	COQ10A	56358807	56359195	SGBS_Diff_18646	openGene2openGene	PSO
metabolic	Adipo_SGBS	rs78865465	chr12	55974117	rs75639074	ENSG00000123374	ENST00000554619	CDK2	55973390	55974211	SGBS_Diff_18612	openGene2openGene	T1D
metabolic	Adipo_SGBS	rs2233424	chr6	44265183	rs2233434	ENSG00000157593	ENST00000537814	SLC35B2	44264856	44265819	SGBS_Diff_69219	ocr2openGene	RA
metabolic	Adipo_SGBS	rs7668577	chr4	26086506	rs16878091	ENSG00000168214	ENST00000692303	RBPJ	26086458	26087506	SGBS_Diff_58040	ocr2openGene	T1D
metabolic	Adipo_SGBS	rs11590283	chr1	1358384	rs34841888	ENSG00000169972	ENST00000463758	PUSL1	1358270	1359110	SGBS_Diff_33	openGene2openGene	SLE
metabolic	Adipo_SGBS	rs10663129	chr3	141486721	rs3806647	ENSG00000114125	ENST00000480908	RNF7	141486482	141488046	SGBS_Diff_55472	openGene2openGene	ALG
metabolic	Adipo_SGBS	rs8042861	chr15	90529921	rs111742752	ENSG00000196547	ENST00000360468	MAN2A2	90529357	90530807	SGBS_Diff_28605	openGene2openGene	MS
metabolic	Adipo_SGBS	rs12148050	chr14	102795398	rs62008982	ENSG00000131323	ENST00000392745	TRAF3	102795079	102795909	SGBS_Diff_26059	ocr2openGene	MS
metabolic	Adipo_SGBS	rs3197999	chr3	49455048	rs9841110	ENSG00000178057	ENST00000480392	NDUFAF3	49454641	49455561	SGBS_Diff_52695	ocr2openGene	IBD
metabolic	Adipo_SGBS	rs10663129	chr3	141486721	rs3806647	ENSG00000114125	ENST00000393000	RNF7	141486482	141488046	SGBS_Diff_55472	openGene2openGene	ALG
metabolic	Adipo_SGBS	rs34346645	chr3	71529586	rs7624274	ENSG00000114861	ENST00000648654	FOXP1	71529060	71529915	SGBS_Diff_53514	ocr2openGene	VIT
metabolic	Adipo_SGBS	rs2304206	chr19	49677009	rs975484	ENSG00000010361	ENST00000531017	FUZ	49676606	49677709	SGBS_Diff_38596	openGene2openGene	VIT
metabolic	Adipo_SGBS	rs1701704	chr12	56028855	rs34813703	ENSG00000139531	ENST00000547586	SUOX	56028773	56029509	SGBS_Diff_18617	ocr2openGene	T1D
metabolic	Adipo_SGBS	rs2017445	chr12	56041720	rs705705	ENSG00000065357	ENST00000547015	DGKA	56041508	56042270	SGBS_Diff_18619	openGene2openGene	VIT
metabolic	Adipo_SGBS	rs7204270	chr16	30183519	rs930392	ENSG00000090238	ENST00000565479	YPEL3	30182728	30183711	SGBS_Diff_29839	openGene2openGene	MS
metabolic	Adipo_SGBS	rs1701704	chr12	56041628	rs705704	ENSG00000273973	ENST00000619602	ENSG00000273973	56041508	56042270	SGBS_Diff_18619	openGene2openGene	T1D
metabolic	Adipo_SGBS	rs10936599	chr3	169769649	rs12637184	ENSG00000085274	ENST00000602751	MYNN	169769290	169769753	SGBS_Diff_56283	openGene2openGene	CEL
metabolic	Adipo_SGBS	rs1463485	chr17	75855710	rs1463485	ENSG00000204316	ENST00000477736	MRPL38	75854895	75856197	SGBS_Diff_34231	openGene2openGene	SLE
metabolic	Adipo_SGBS	rs1170436	chr16	68540042	rs1182968	ENSG00000168802	ENST00000522091	CHTF8	68538837	68540211	SGBS_Diff_30636	openGene2openGene	SLE
metabolic	Adipo_SGBS	rs663743	chr11	64284975	rs2510066	ENSG00000002330	ENST00000309032	BAD	64284285	64285905	SGBS_Diff_14295	openGene2openGene	T1D
metabolic	Adipo_SGBS	rs5758343	chr22	41381237	rs2234052	ENSG00000100412	ENST00000679320	ACO2	41380871	41382367	SGBS_Diff_50637	openGene2openGene	ALG
metabolic	Adipo_SGBS	rs3197999	chr3	50292395	rs1076872	ENSG00000230454	ENST00000453717	ENSG00000230454	50291705	50293175	SGBS_Diff_52741	openGene2openGene	IBD
metabolic	Adipo_SGBS	rs9611565	chr22	41381909	rs2234059	ENSG00000167074	ENST00000406644	TEF	41380871	41382367	SGBS_Diff_50637	openGene2openGene	VIT
metabolic	Adipo_SGBS	rs2233424	chr6	44265183	rs2233434	ENSG00000157593	ENST00000393810	SLC35B2	44264856	44265819	SGBS_Diff_69219	openGene2openGene	RA
metabolic	Adipo_SGBS	rs9611565	chr22	41381879	rs2234058	ENSG00000167074	ENST00000406644	TEF	41380871	41382367	SGBS_Diff_50637	openGene2openGene	VIT
metabolic	Adipo_SGBS	rs1170436	chr16	68539392	rs1170443	ENSG00000168802	ENST00000567763	CHTF8	68538837	68540211	SGBS_Diff_30636	openGene2openGene	SLE
metabolic	Adipo_SGBS	rs4976646	chr5	177363161	rs67111717	ENSG00000169223	ENST00000506310	LMAN2	177362883	177363482	SGBS_Diff_67274	ocr2openGene	MS
metabolic	Adipo_SGBS	rs10036748	chr5	151081488	rs960709	ENSG00000211445	ENST00000517973	GPX3	151080493	151081565	SGBS_Diff_66377	openGene2openGene	SLE
metabolic	Adipo_SGBS	rs2304206	chr19	49665763	rs2304204	ENSG00000126457	ENST00000528623	PRMT1	49665311	49666077	SGBS_Diff_38594	openGene2openGene	VIT
metabolic	Adipo_SGBS	rs1170436	chr16	68540042	rs1182968	ENSG00000168802	ENST00000398235	CHTF8	68538837	68540211	SGBS_Diff_30636	openGene2openGene	SLE
metabolic	Adipo_SGBS	rs3783782	chr14	61525256	rs17098695	ENSG00000232774	ENST00000229465	ENSG00000232774	61524974	61525257	SGBS_Diff_24681	openGene2openGene	RA
metabolic	Adipo_SGBS	rs28449958	chr16	28863883	rs11864750	ENSG00000177548	ENST00000568703	RABEP2	28862907	28864242	SGBS_Diff_29784	openGene2openGene	IBD
metabolic	Adipo_SGBS	rs2304206	chr19	49677009	rs975484	ENSG00000126456	ENST00000601373	IRF3	49676606	49677709	SGBS_Diff_38596	openGene2openGene	VIT
metabolic	Adipo_SGBS	rs574384	chr1	35641909	rs676614	ENSG00000092853	ENST00000373220	CLSPN	35641248	35642238	SGBS_Diff_1437	openGene2openGene	T1D
metabolic	Adipo_SGBS	rs11643872	chr16	30958165	rs11643872	ENSG00000089280	ENST00000566605	FUS	30956966	30958455	SGBS_Diff_29892	openGene2openGene	GD
metabolic	Adipo_SGBS	rs9611565	chr22	41381909	rs2234059	ENSG00000100412	ENST00000678269	ACO2	41380871	41382367	SGBS_Diff_50637	openGene2openGene	VIT
metabolic	Adipo_SGBS	rs11643872	chr16	30958165	rs11643872	ENSG00000089280	ENST00000568685	FUS	30956966	30958455	SGBS_Diff_29892	openGene2openGene	GD
metabolic	Adipo_SGBS	rs1701704	chr12	56041628	rs705704	ENSG00000135414	ENST00000546799	GDF11	56041508	56042270	SGBS_Diff_18619	openGene2openGene	T1D
metabolic	Adipo_SGBS	rs72663304	chr5	111694358	rs77790994	ENSG00000134986	ENST00000504018	NREP	111693805	111694640	SGBS_Diff_64906	ocr2openGene	T1D
metabolic	Adipo_SGBS	rs7187776	chr16	28846324	rs7187776	ENSG00000176953	ENST00000565919	NFATC2IP	28845822	28846906	SGBS_Diff_29783	openGene2openGene	T1D
metabolic	Adipo_SGBS	rs1170436	chr16	68540042	rs1182968	ENSG00000141076	ENST00000569800	UTP4	68538837	68540211	SGBS_Diff_30636	openGene2openGene	SLE
metabolic	Adipo_SGBS	rs12445568	chr16	30985550	rs12443808	ENSG00000103507	ENST00000287507	BCKDK	30984823	30985990	SGBS_Diff_29893	openGene2openGene	PSO
metabolic	Adipo_SGBS	rs10760123	chr9	120928863	rs7028641	ENSG00000119402	ENST00000684405	FBXW2	120928498	120929640	SGBS_Diff_84741	openGene2openGene	ALG
metabolic	Adipo_SGBS	rs10068717	chr5	142145415	rs249642	ENSG00000113552	ENST00000311337	GNPDA1	142145197	142145938	SGBS_Diff_65955	ocr2openGene	ALG
metabolic	Adipo_SGBS	rs1701704	chr12	55996852	rs705702	ENSG00000065361	ENST00000551242	ERBB3	55996785	55997553	SGBS_Diff_18614	openGene2openGene	T1D
metabolic	Adipo_SGBS	rs7512552	chr1	150487216	rs3840449	ENSG00000117362	ENST00000486308	APH1A	150486993	150487787	SGBS_Diff_4549	openGene2openGene	ECZ
metabolic	Adipo_SGBS	rs28449958	chr16	28864161	rs7193733	ENSG00000168488	ENST00000340394	ATXN2L	28862907	28864242	SGBS_Diff_29784	openGene2openGene	IBD
metabolic	Adipo_SGBS	rs7187776	chr16	28863226	rs62037367	ENSG00000177548	ENST00000570030	RABEP2	28862907	28864242	SGBS_Diff_29784	openGene2openGene	T1D
metabolic	Adipo_SGBS	rs2066819	chr12	56300477	rs2695789	ENSG00000257727	ENST00000553164	CNPY2	56299451	56300903	SGBS_Diff_18642	openGene2openGene	PSO
metabolic	Adipo_SGBS	rs2066819	chr12	56299736	rs41423244	ENSG00000257727	ENST00000551475	CNPY2	56299451	56300903	SGBS_Diff_18642	openGene2openGene	PSO
metabolic	Adipo_SGBS	rs33993564	chr5	150847077	rs10051924	ENSG00000197083	ENST00000685103	ZNF300P1	150846915	150847459	SGBS_Diff_66358	openGene2openGene	IBD
metabolic	Adipo_SGBS	rs11714843	chr3	119498465	rs2280670	ENSG00000031081	ENST00000264245	ARHGAP31	119497889	119499020	SGBS_Diff_54631	openGene2openGene	JIA
metabolic	Adipo_SGBS	rs1701704	chr12	55996852	rs705702	ENSG00000065361	ENST00000683059	ERBB3	55996785	55997553	SGBS_Diff_18614	openGene2openGene	T1D
metabolic	Adipo_SGBS	rs2066819	chr12	56299736	rs41423244	ENSG00000139645	ENST00000680755	ANKRD52	56299451	56300903	SGBS_Diff_18642	openGene2openGene	PSO
metabolic	Adipo_SGBS	rs60131261	chr6	30061023	rs9295829	ENSG00000204623	ENST00000448093	ZNRD1ASP	30060273	30061964	SGBS_Diff_68563	openGene2openGene	VIT
metabolic	Adipo_SGBS	rs78865465	chr12	55974117	rs75639074	ENSG00000135404	ENST00000420846	CD63	55973390	55974211	SGBS_Diff_18612	openGene2openGene	T1D
metabolic	Adipo_SGBS	rs78865465	chr12	55974117	rs75639074	ENSG00000135404	ENST00000548898	CD63	55973390	55974211	SGBS_Diff_18612	openGene2openGene	T1D
metabolic	Adipo_SGBS	rs7187776	chr16	28846324	rs7187776	ENSG00000169682	ENST00000323081	SPNS1	28845822	28846906	SGBS_Diff_29783	openGene2openGene	T1D
metabolic	Adipo_SGBS	rs28449958	chr16	28880144	rs8055138	ENSG00000168488	ENST00000563314	ATXN2L	28879530	28880478	SGBS_Diff_29785	openGene2openGene	IBD
metabolic	Adipo_SGBS	rs8070345	chr17	59852174	rs1295927	ENSG00000062716	ENST00000586245	VMP1	59851631	59852329	SGBS_Diff_33621	ocr2openGene	MS
metabolic	Adipo_SGBS	rs2066819	chr12	56300477	rs2695789	ENSG00000139613	ENST00000550519	SMARCC2	56299451	56300903	SGBS_Diff_18642	openGene2openGene	PSO
metabolic	Adipo_SGBS	rs2017445	chr12	56041720	rs705705	ENSG00000197728	ENST00000646449	RPS26	56041508	56042270	SGBS_Diff_18619	openGene2openGene	VIT
metabolic	Adipo_SGBS	rs11755393	chr6	34792385	rs7769961	ENSG00000272288	ENST00000687757	ILRUN-AS1	34791374	34793440	SGBS_Diff_68784	openGene2openGene	SLE
metabolic	Adipo_SGBS	rs11755393	chr6	34792451	rs7769820	ENSG00000272288	ENST00000687757	ILRUN-AS1	34791374	34793440	SGBS_Diff_68784	openGene2openGene	SLE
metabolic	Adipo_SGBS	rs2017445	chr12	56041628	rs705704	ENSG00000123411	ENST00000552689	IKZF4	56041508	56042270	SGBS_Diff_18619	openGene2openGene	VIT
metabolic	Adipo_SGBS	rs33993564	chr5	150790321	rs74973123	ENSG00000132912	ENST00000521533	DCTN4	150789185	150790867	SGBS_Diff_66355	ocr2openGene	IBD
metabolic	Adipo_SGBS	rs7187776	chr16	28846324	rs7187776	ENSG00000196296	ENST00000563975	ATP2A1	28845822	28846906	SGBS_Diff_29783	openGene2openGene	T1D
metabolic	Adipo_SGBS	rs2017445	chr12	56041720	rs705705	ENSG00000123374	ENST00000440311	CDK2	56041508	56042270	SGBS_Diff_18619	openGene2openGene	VIT
metabolic	Adipo_SGBS	rs2017445	chr12	56041628	rs705704	ENSG00000135482	ENST00000551880	ZC3H10	56041508	56042270	SGBS_Diff_18619	openGene2openGene	VIT
metabolic	Adipo_SGBS	rs2017445	chr12	56041720	rs705705	ENSG00000135482	ENST00000551880	ZC3H10	56041508	56042270	SGBS_Diff_18619	openGene2openGene	VIT
metabolic	Adipo_SGBS	rs28411352	chr1	37794831	rs2306627	ENSG00000197982	ENST00000373042	C1orf122	37793714	37795077	SGBS_Diff_1514	openGene2openGene	RA
metabolic	Adipo_SGBS	rs2017445	chr12	56041628	rs705704	ENSG00000123374	ENST00000354056	CDK2	56041508	56042270	SGBS_Diff_18619	openGene2openGene	VIT
metabolic	Adipo_SGBS	rs11933540	chr4	26086506	rs16878091	ENSG00000168214	ENST00000506956	RBPJ	26086458	26087506	SGBS_Diff_58040	ocr2openGene	RA
metabolic	Adipo_SGBS	rs9611565	chr22	41381311	rs2234053	ENSG00000100412	ENST00000676959	ACO2	41380871	41382367	SGBS_Diff_50637	openGene2openGene	VIT
metabolic	Adipo_SGBS	rs2017445	chr12	56041628	rs705704	ENSG00000170515	ENST00000551061	PA2G4	56041508	56042270	SGBS_Diff_18619	openGene2openGene	VIT
metabolic	Adipo_SGBS	rs112006329	chr11	575800	rs34793529	ENSG00000177542	ENST00000525644	SLC25A22	575599	576773	SGBS_Diff_12305	openGene2openGene	SLE
metabolic	Adipo_SGBS	rs10883723	chr10	102503918	rs3818470	ENSG00000107862	ENST00000678351	GBF1	102503676	102504102	SGBS_Diff_11266	openGene2openGene	ALG
metabolic	Adipo_SGBS	rs35164067	chr19	10404166	rs73923215	ENSG00000065989	ENST00000293683	PDE4A	10403149	10404433	SGBS_Diff_37175	openGene2openGene	AS
metabolic	Adipo_SGBS	rs3801810	chr7	26864711	rs17323934	ENSG00000078399	ENST00000396345	HOXA9	26864145	26865253	SGBS_Diff_73682	openGene2openGene	CRO
metabolic	Adipo_SGBS	rs7120737	chr11	47454123	rs60882887	ENSG00000213619	ENST00000263774	NDUFS3	47454104	47454627	SGBS_Diff_13898	ocr2openGene	MS
metabolic	Adipo_SGBS	rs243323	chr16	11255821	rs243332	ENSG00000175643	ENST00000312499	RMI2	11255554	11257012	SGBS_Diff_29310	openGene2openGene	SLE
metabolic	Adipo_SGBS	rs12720356	chr19	10380329	rs2304257	ENSG00000267673	ENST00000486454	FDX2	10380317	10381182	SGBS_Diff_37173	openGene2openGene	PSO
metabolic	Adipo_SGBS	rs10883723	chr10	102503918	rs3818470	ENSG00000107862	ENST00000679280	GBF1	102503676	102504102	SGBS_Diff_11266	openGene2openGene	ALG
metabolic	Adipo_SGBS	rs766751473	chr5	132389637	rs11748193	ENSG00000072682	ENST00000401867	P4HA2	132389624	132390017	SGBS_Diff_65558	openGene2openGene	T1D
metabolic	Adipo_SGBS	rs766751473	chr5	132389637	rs11748193	ENSG00000072682	ENST00000379086	P4HA2	132389624	132390017	SGBS_Diff_65558	openGene2openGene	T1D
metabolic	Adipo_SGBS	rs2066819	chr12	56334216	rs2371494	ENSG00000135473	ENST00000549073	PAN2	56333567	56334588	SGBS_Diff_18645	openGene2openGene	PSO
metabolic	Adipo_SGBS	rs60920700	chr3	119559846	rs41271393	ENSG00000183833	ENST00000482573	CFAP91	119559452	119560035	SGBS_Diff_54633	openGene2openGene	VIT
metabolic	Adipo_SGBS	rs7187776	chr16	28880144	rs8055138	ENSG00000178188	ENST00000566176	SH2B1	28879530	28880478	SGBS_Diff_29785	openGene2openGene	T1D
metabolic	Adipo_SGBS	rs10883723	chr10	102502871	rs2296590	ENSG00000107862	ENST00000678476	GBF1	102501924	102503140	SGBS_Diff_11265	openGene2openGene	ALG
metabolic	Adipo_SGBS	rs36014129	chr6	26021644	rs41266779	ENSG00000158406	ENST00000634956	H4C8	26021063	26022409	SGBS_Diff_68352	openGene2openGene	SLE
metabolic	Adipo_SGBS	rs8042861	chr15	90529825	rs112060611	ENSG00000196547	ENST00000560192	MAN2A2	90529357	90530807	SGBS_Diff_28605	openGene2openGene	MS
metabolic	Adipo_SGBS	rs17323934	chr7	26864711	rs17323934	ENSG00000233429	ENST00000434063	HOTAIRM1	26864145	26865253	SGBS_Diff_73682	openGene2openGene	T1D
metabolic	Adipo_SGBS	rs2017445	chr12	56041720	rs705705	ENSG00000065357	ENST00000546878	DGKA	56041508	56042270	SGBS_Diff_18619	openGene2openGene	VIT
metabolic	Adipo_SGBS	rs2304206	chr19	49665614	rs2304206	ENSG00000126460	ENST00000596700	PRRG2	49665311	49666077	SGBS_Diff_38594	openGene2openGene	VIT
metabolic	Adipo_SGBS	rs8042861	chr15	90529758	rs113942266	ENSG00000196547	ENST00000360468	MAN2A2	90529357	90530807	SGBS_Diff_28605	openGene2openGene	MS
metabolic	Adipo_SGBS	rs5758343	chr22	41381554	rs9607799	ENSG00000100412	ENST00000677532	ACO2	41380871	41382367	SGBS_Diff_50637	openGene2openGene	ALG
metabolic	Adipo_SGBS	rs5758343	chr22	41381311	rs2234053	ENSG00000100412	ENST00000677532	ACO2	41380871	41382367	SGBS_Diff_50637	openGene2openGene	ALG
metabolic	Adipo_SGBS	rs5758343	chr22	41381909	rs2234059	ENSG00000100412	ENST00000677532	ACO2	41380871	41382367	SGBS_Diff_50637	openGene2openGene	ALG
metabolic	Adipo_SGBS	rs793108	chr10	31133742	rs3839909	ENSG00000237036	ENST00000691219	ZEB1-AS1	31133700	31134857	SGBS_Diff_9011	ocr2openGene	RA
metabolic	Adipo_SGBS	rs7204270	chr16	30183519	rs930392	ENSG00000090238	ENST00000570099	YPEL3	30182728	30183711	SGBS_Diff_29839	openGene2openGene	MS
metabolic	Adipo_SGBS	rs793108	chr10	31133742	rs3839909	ENSG00000237036	ENST00000607455	ZEB1-AS1	31133700	31134857	SGBS_Diff_9011	ocr2openGene	RA
metabolic	Adipo_SGBS	rs7120737	chr11	47565510	rs11039300	ENSG00000025434	ENST00000436778	NR1H3	47565221	47566220	SGBS_Diff_13911	openGene2openGene	MS
metabolic	Adipo_SGBS	rs5758343	chr22	41517840	rs17367716	ENSG00000100410	ENST00000216252	PHF5A	41517613	41518059	SGBS_Diff_50653	ocr2openGene	ALG
metabolic	Adipo_SGBS	rs5758343	chr22	41381237	rs2234052	ENSG00000100410	ENST00000491254	PHF5A	41380871	41382367	SGBS_Diff_50637	openGene2openGene	ALG
metabolic	Adipo_SGBS	rs663743	chr11	64285685	rs887314	ENSG00000002330	ENST00000309032	BAD	64284285	64285905	SGBS_Diff_14295	openGene2openGene	T1D
metabolic	Adipo_SGBS	rs1701704	chr12	55996852	rs705702	ENSG00000139531	ENST00000552363	SUOX	55996785	55997553	SGBS_Diff_18614	openGene2openGene	T1D
metabolic	Adipo_SGBS	rs5758343	chr22	41381909	rs2234059	ENSG00000100412	ENST00000679320	ACO2	41380871	41382367	SGBS_Diff_50637	openGene2openGene	ALG
metabolic	Adipo_SGBS	rs1170436	chr16	68539384	rs1170444	ENSG00000168802	ENST00000448552	CHTF8	68538837	68540211	SGBS_Diff_30636	openGene2openGene	SLE
metabolic	Adipo_SGBS	rs7187776	chr16	28863883	rs11864750	ENSG00000177548	ENST00000544477	RABEP2	28862907	28864242	SGBS_Diff_29784	openGene2openGene	T1D
metabolic	Adipo_SGBS	rs12421615	chr11	64329761	rs694739	ENSG00000126432	ENST00000352435	PRDX5	64329247	64329860	SGBS_Diff_14298	openGene2openGene	VIT
metabolic	Adipo_SGBS	rs63406760	chr12	123142435	rs1106240	ENSG00000111325	ENST00000541360	OGFOD2	123142039	123142727	SGBS_Diff_20865	ocr2openGene	ALG
metabolic	Adipo_SGBS	rs2066819	chr12	56359090	rs57870697	ENSG00000135473	ENST00000440411	PAN2	56358807	56359195	SGBS_Diff_18646	openGene2openGene	PSO
metabolic	Adipo_SGBS	rs10883723	chr10	102502871	rs2296590	ENSG00000107862	ENST00000679003	GBF1	102501924	102503140	SGBS_Diff_11265	openGene2openGene	ALG
metabolic	Adipo_SGBS	rs10883723	chr10	102502871	rs2296590	ENSG00000107862	ENST00000676993	GBF1	102501924	102503140	SGBS_Diff_11265	openGene2openGene	ALG
metabolic	Adipo_SGBS	rs2017445	chr12	55996852	rs59877680	ENSG00000139531	ENST00000356124	SUOX	55996785	55997553	SGBS_Diff_18614	openGene2openGene	VIT
metabolic	Adipo_SGBS	rs10883723	chr10	102503918	rs3818470	ENSG00000077150	ENST00000467116	NFKB2	102503676	102504102	SGBS_Diff_11266	openGene2openGene	ALG
metabolic	Adipo_SGBS	rs12445568	chr16	31033362	rs58726213	ENSG00000099377	ENST00000562932	HSD3B7	31032938	31034445	SGBS_Diff_29896	openGene2openGene	PSO
metabolic	Adipo_SGBS	rs2017445	chr12	56028855	rs1055673908	ENSG00000139531	ENST00000548274	SUOX	56028773	56029509	SGBS_Diff_18617	ocr2openGene	VIT
metabolic	Adipo_SGBS	rs28449958	chr16	28863801	rs7198606	ENSG00000177548	ENST00000568703	RABEP2	28862907	28864242	SGBS_Diff_29784	openGene2openGene	IBD
metabolic	Adipo_SGBS	rs63406760	chr12	123233754	rs1727332	ENSG00000051825	ENST00000545556	MPHOSPH9	123232490	123233855	SGBS_Diff_20867	openGene2openGene	ALG
metabolic	Adipo_SGBS	rs2304206	chr19	49677009	rs975484	ENSG00000126456	ENST00000595034	IRF3	49676606	49677709	SGBS_Diff_38596	openGene2openGene	VIT
metabolic	Adipo_SGBS	rs7187776	chr16	28846324	rs7187776	ENSG00000261766	ENST00000567731	ENSG00000261766	28845822	28846906	SGBS_Diff_29783	openGene2openGene	T1D
metabolic	Adipo_SGBS	rs1701704	chr12	56041628	rs705704	ENSG00000135414	ENST00000257868	GDF11	56041508	56042270	SGBS_Diff_18619	openGene2openGene	T1D
metabolic	Adipo_SGBS	rs78865465	chr12	55974117	rs75639074	ENSG00000135414	ENST00000257868	GDF11	55973390	55974211	SGBS_Diff_18612	openGene2openGene	T1D
metabolic	Adipo_SGBS	rs1701704	chr12	55996852	rs705702	ENSG00000135414	ENST00000546799	GDF11	55996785	55997553	SGBS_Diff_18614	openGene2openGene	T1D
metabolic	Adipo_SGBS	rs9611565	chr22	41381554	rs9607799	ENSG00000100412	ENST00000677532	ACO2	41380871	41382367	SGBS_Diff_50637	openGene2openGene	VIT
metabolic	Adipo_SGBS	rs13205210	chr6	34757701	rs7743724	ENSG00000064995	ENST00000685682	TAF11	34756883	34757787	SGBS_Diff_68783	openGene2openGene	SLE
metabolic	Adipo_SGBS	rs12445568	chr16	30985550	rs12443808	ENSG00000103507	ENST00000394950	BCKDK	30984823	30985990	SGBS_Diff_29893	openGene2openGene	PSO
metabolic	Adipo_SGBS	rs12445568	chr16	30985551	rs12443627	ENSG00000103507	ENST00000561755	BCKDK	30984823	30985990	SGBS_Diff_29893	openGene2openGene	PSO
metabolic	Adipo_SGBS	rs149010539	chr3	49673997	chr3:49711430	ENSG00000173402	ENST00000515359	DAG1	49673496	49674778	SGBS_Diff_52704	openGene2openGene	CRO
metabolic	Adipo_SGBS	rs9611565	chr22	41381237	rs2234052	ENSG00000100412	ENST00000471094	ACO2	41380871	41382367	SGBS_Diff_50637	openGene2openGene	VIT
metabolic	Adipo_SGBS	rs9611565	chr22	41381237	rs2234052	ENSG00000100412	ENST00000677698	ACO2	41380871	41382367	SGBS_Diff_50637	openGene2openGene	VIT
metabolic	Adipo_SGBS	rs12232003	chr12	53180847	rs59218377	ENSG00000111077	ENST00000549498	TNS2	53179993	53181654	SGBS_Diff_18458	openGene2openGene	T1D
metabolic	Adipo_SGBS	rs9611565	chr22	41381554	rs9607799	ENSG00000100412	ENST00000677698	ACO2	41380871	41382367	SGBS_Diff_50637	openGene2openGene	VIT
metabolic	Adipo_SGBS	rs1170436	chr16	68539392	rs1170443	ENSG00000141076	ENST00000567015	UTP4	68538837	68540211	SGBS_Diff_30636	openGene2openGene	SLE
metabolic	Adipo_SGBS	rs917997	chr2	102311266	rs6543116	ENSG00000115602	ENST00000427077	IL1RL1	102310598	102311339	SGBS_Diff_42058	openGene2openGene	CEL
metabolic	Adipo_SGBS	rs2066819	chr12	56300477	rs2695789	ENSG00000144785	ENST00000548360	ENSG00000144785	56299451	56300903	SGBS_Diff_18642	openGene2openGene	PSO
metabolic	Adipo_SGBS	rs1048990	chr14	35122110	rs28365850	ENSG00000100906	ENST00000216797	NFKBIA	35121666	35123044	SGBS_Diff_24009	openGene2openGene	ALG
metabolic	Adipo_SGBS	rs33993564	chr5	150847024	rs10058943	ENSG00000197083	ENST00000687052	ZNF300P1	150846915	150847459	SGBS_Diff_66358	openGene2openGene	IBD
metabolic	Adipo_SGBS	rs33993564	chr5	150847337	rs17111376	ENSG00000197083	ENST00000687052	ZNF300P1	150846915	150847459	SGBS_Diff_66358	openGene2openGene	IBD
metabolic	Adipo_SGBS	rs12087340	chr1	85276285	rs12562182	ENSG00000162642	ENST00000344356	C1orf52	85276122	85277103	SGBS_Diff_3198	openGene2openGene	MS
metabolic	Adipo_SGBS	rs250308	chr5	119356760	rs10477585	ENSG00000133835	ENST00000683390	HSD17B4	119356750	119357157	SGBS_Diff_65137	openGene2openGene	ALG
metabolic	Adipo_SGBS	rs2066819	chr12	56300477	rs2695789	ENSG00000139645	ENST00000680693	ANKRD52	56299451	56300903	SGBS_Diff_18642	openGene2openGene	PSO
metabolic	Adipo_SGBS	rs1493696	chr1	119965901	rs2453044	ENSG00000178104	ENST00000620605	PDE4DIP	119965829	119966456	SGBS_Diff_4398	ocr2openGene	T1D
metabolic	Adipo_SGBS	rs7512552	chr1	150487216	rs3840449	ENSG00000143420	ENST00000361532	ENSA	150486993	150487787	SGBS_Diff_4549	openGene2openGene	ECZ
metabolic	Adipo_SGBS	rs7512552	chr1	150487216	rs3840449	ENSG00000143420	ENST00000638926	ENSA	150486993	150487787	SGBS_Diff_4549	openGene2openGene	ECZ
metabolic	Adipo_SGBS	rs793108	chr10	31133742	rs3839909	ENSG00000148516	ENST00000559496	ZEB1	31133700	31134857	SGBS_Diff_9011	ocr2openGene	RA
metabolic	Adipo_SGBS	rs10883723	chr10	102503918	rs3818470	ENSG00000272933	ENST00000607967	TRIM8-DT	102503676	102504102	SGBS_Diff_11266	openGene2openGene	ALG
metabolic	Adipo_SGBS	rs2017445	chr12	56041628	rs705704	ENSG00000135482	ENST00000546903	ZC3H10	56041508	56042270	SGBS_Diff_18619	openGene2openGene	VIT
metabolic	Adipo_SGBS	rs2066819	chr12	56267121	rs60542959	ENSG00000139613	ENST00000550150	SMARCC2	56266653	56267700	SGBS_Diff_18638	openGene2openGene	PSO
metabolic	Adipo_SGBS	rs78865465	chr12	55974117	rs75639074	ENSG00000258311	ENST00000257899	ENSG00000258311	55973390	55974211	SGBS_Diff_18612	openGene2openGene	T1D
metabolic	Adipo_SGBS	rs28449958	chr16	28863226	rs62037367	ENSG00000196296	ENST00000357084	ATP2A1	28862907	28864242	SGBS_Diff_29784	openGene2openGene	IBD
metabolic	Adipo_SGBS	rs12128789	chr1	212699510	rs73079851	ENSG00000203705	ENST00000525574	TATDN3	212699051	212700072	SGBS_Diff_6863	openGene2openGene	T1D
metabolic	Adipo_SGBS	rs28449958	chr16	28863801	rs7198606	ENSG00000196296	ENST00000357084	ATP2A1	28862907	28864242	SGBS_Diff_29784	openGene2openGene	IBD
metabolic	Adipo_SGBS	rs7187776	chr16	28880144	rs8055138	ENSG00000168488	ENST00000568266	ATXN2L	28879530	28880478	SGBS_Diff_29785	openGene2openGene	T1D
metabolic	Adipo_SGBS	rs793108	chr10	31133742	rs3839909	ENSG00000148516	ENST00000606161	ZEB1	31133700	31134857	SGBS_Diff_9011	ocr2openGene	RA
metabolic	Adipo_SGBS	rs2017445	chr12	56041628	rs705704	ENSG00000185664	ENST00000552882	PMEL	56041508	56042270	SGBS_Diff_18619	openGene2openGene	VIT
metabolic	Adipo_SGBS	rs2283792	chr22	21868030	rs9607340	ENSG00000100027	ENST00000339468	YPEL1	21867004	21868182	SGBS_Diff_49767	openGene2openGene	MS
metabolic	Adipo_SGBS	rs17323934	chr7	26865151	rs73069540	ENSG00000254369	ENST00000518947	HOXA-AS3	26864145	26865253	SGBS_Diff_73682	openGene2openGene	T1D
metabolic	Adipo_SGBS	rs9901869	chr17	47669020	rs76975491	ENSG00000108424	ENST00000535458	KPNB1	47668598	47669527	SGBS_Diff_33174	openGene2openGene	AS
metabolic	Adipo_SGBS	rs2066819	chr12	56333921	rs80317430	ENSG00000285528	ENST00000648304	ENSG00000285528	56333567	56334588	SGBS_Diff_18645	openGene2openGene	PSO
metabolic	Adipo_SGBS	rs7187776	chr16	28846324	rs7187776	ENSG00000196296	ENST00000395503	ATP2A1	28845822	28846906	SGBS_Diff_29783	openGene2openGene	T1D
metabolic	Adipo_SGBS	rs73081554	chr3	58332750	rs185407974	ENSG00000255154	ENST00000475412	HTD2	58332507	58333765	SGBS_Diff_53039	openGene2openGene	RA
metabolic	Adipo_SGBS	rs793108	chr10	31133742	rs3839909	ENSG00000148516	ENST00000446923	ZEB1	31133700	31134857	SGBS_Diff_9011	ocr2openGene	MS
metabolic	Adipo_SGBS	rs2017445	chr12	56041628	rs705704	ENSG00000123374	ENST00000555357	CDK2	56041508	56042270	SGBS_Diff_18619	openGene2openGene	VIT
metabolic	Adipo_SGBS	rs8042861	chr15	90388131	rs2589940	ENSG00000140553	ENST00000639885	UNC45A	90387762	90388911	SGBS_Diff_28597	openGene2openGene	MS
metabolic	Adipo_SGBS	rs1463485	chr17	75855710	rs1463485	ENSG00000132478	ENST00000589666	UNK	75854895	75856197	SGBS_Diff_34231	openGene2openGene	SLE
metabolic	Adipo_SGBS	rs36014129	chr6	26199675	rs34961555	ENSG00000276966	ENST00000615164	H4C5	26198847	26199908	SGBS_Diff_68375	openGene2openGene	SLE
metabolic	Adipo_SGBS	rs7512552	chr1	150487216	rs3840449	ENSG00000143387	ENST00000678337	CTSK	150486993	150487787	SGBS_Diff_4549	openGene2openGene	ECZ
metabolic	Adipo_SGBS	rs9611565	chr22	41381237	rs2234052	ENSG00000100412	ENST00000677516	ACO2	41380871	41382367	SGBS_Diff_50637	openGene2openGene	VIT
metabolic	Adipo_SGBS	rs63406760	chr12	123233754	rs1727332	ENSG00000130921	ENST00000680325	MTRFR	123232490	123233855	SGBS_Diff_20867	openGene2openGene	ALG
metabolic	Adipo_SGBS	rs1877030	chr17	39244798	rs11078895	ENSG00000108298	ENST00000579374	RPL19	39244570	39245465	SGBS_Diff_32718	openGene2openGene	RA
metabolic	Adipo_SGBS	rs2066819	chr12	56359090	rs57870697	ENSG00000135473	ENST00000549964	PAN2	56358807	56359195	SGBS_Diff_18646	ocr2openGene	PSO
metabolic	Adipo_SGBS	rs3197999	chr3	49358324	rs1800668	ENSG00000173402	ENST00000469139	DAG1	49357752	49359109	SGBS_Diff_52690	openGene2openGene	IBD
metabolic	Adipo_SGBS	rs2066819	chr12	56334474	chr12:56334474:GA:G	ENSG00000170581	ENST00000651078	STAT2	56333567	56334588	SGBS_Diff_18645	openGene2openGene	PSO
metabolic	Adipo_SGBS	rs12421615	chr11	64285685	rs887314	ENSG00000173486	ENST00000309366	FKBP2	64284285	64285905	SGBS_Diff_14295	openGene2openGene	VIT
metabolic	Adipo_SGBS	rs12421615	chr11	64284975	rs2510066	ENSG00000173486	ENST00000535135	FKBP2	64284285	64285905	SGBS_Diff_14295	openGene2openGene	VIT
metabolic	Adipo_SGBS	rs12421615	chr11	64285685	rs887314	ENSG00000173486	ENST00000541388	FKBP2	64284285	64285905	SGBS_Diff_14295	openGene2openGene	VIT
metabolic	Adipo_SGBS	rs28449958	chr16	28863883	rs11864750	ENSG00000283845	ENST00000577590	MIR4721	28862907	28864242	SGBS_Diff_29784	openGene2openGene	IBD
metabolic	Adipo_SGBS	rs17323934	chr7	26864711	rs17323934	ENSG00000078399	ENST00000673744	HOXA9	26864145	26865253	SGBS_Diff_73682	openGene2openGene	T1D
metabolic	Adipo_SGBS	rs17323934	chr7	26865151	rs73069540	ENSG00000078399	ENST00000673744	HOXA9	26864145	26865253	SGBS_Diff_73682	openGene2openGene	T1D
metabolic	Adipo_SGBS	rs243323	chr16	11256954	rs33989964	ENSG00000038532	ENST00000409790	CLEC16A	11255554	11257012	SGBS_Diff_29310	openGene2openGene	SLE
metabolic	Adipo_SGBS	rs60920700	chr3	119559610	rs41271391	ENSG00000138495	ENST00000486606	COX17	119559452	119560035	SGBS_Diff_54633	openGene2openGene	VIT
metabolic	Adipo_SGBS	rs12232003	chr12	53180847	rs59218377	ENSG00000205352	ENST00000546581	PRR13	53179993	53181654	SGBS_Diff_18458	openGene2openGene	T1D
metabolic	Adipo_SGBS	rs13018977	chr2	241316415	rs13006939	ENSG00000288080	ENST00000657185	ENSG00000288080	241314832	241316587	SGBS_Diff_46301	openGene2openGene	T1D
metabolic	Adipo_SGBS	rs17323934	chr7	26864711	rs17323934	ENSG00000253552	ENST00000523364	HOXA-AS2	26864145	26865253	SGBS_Diff_73682	openGene2openGene	T1D
metabolic	Adipo_SGBS	rs7120737	chr11	47565510	rs11039300	ENSG00000025434	ENST00000529540	NR1H3	47565221	47566220	SGBS_Diff_13911	openGene2openGene	MS
metabolic	Adipo_SGBS	rs5758343	chr22	41381909	rs2234059	ENSG00000100412	ENST00000678269	ACO2	41380871	41382367	SGBS_Diff_50637	openGene2openGene	ALG
metabolic	Adipo_SGBS	rs12142199	chr1	1358384	rs34841888	ENSG00000169972	ENST00000463758	PUSL1	1358270	1359110	SGBS_Diff_33	openGene2openGene	SLE
metabolic	Adipo_SGBS	rs7120737	chr11	47586360	rs77465292	ENSG00000213619	ENST00000534716	NDUFS3	47585797	47587798	SGBS_Diff_13914	openGene2openGene	MS
metabolic	Adipo_SGBS	rs7120737	chr11	47565510	rs11039300	ENSG00000025434	ENST00000481889	NR1H3	47565221	47566220	SGBS_Diff_13911	openGene2openGene	MS
metabolic	Adipo_SGBS	rs3197999	chr3	49238531	rs11920267	ENSG00000188315	ENST00000343010	C3orf62	49237978	49239205	SGBS_Diff_52680	ocr2openGene	IBD
metabolic	Adipo_SGBS	rs34840245	chr6	34656371	rs6900426	ENSG00000272288	ENST00000606971	ILRUN-AS1	34656154	34656835	SGBS_Diff_68776	ocr2openGene	SLE
metabolic	Adipo_SGBS	rs3197999	chr3	50350442	rs73082914	ENSG00000068028	ENST00000327761	RASSF1	50350400	50351257	SGBS_Diff_52748	openGene2openGene	IBD
metabolic	Adipo_SGBS	rs13205210	chr6	34757701	rs7743724	ENSG00000064995	ENST00000693593	TAF11	34756883	34757787	SGBS_Diff_68783	openGene2openGene	SLE
metabolic	Adipo_SGBS	rs149010539	chr3	48504480	rs114743756	ENSG00000114268	ENST00000232375	PFKFB4	48503143	48504922	SGBS_Diff_52638	openGene2openGene	CRO
metabolic	Adipo_SGBS	rs1170436	chr16	68539161	rs1170445	ENSG00000168802	ENST00000448552	CHTF8	68538837	68540211	SGBS_Diff_30636	openGene2openGene	SLE
metabolic	Adipo_SGBS	rs34840245	chr6	34757701	rs7743724	ENSG00000064995	ENST00000650109	TAF11	34756883	34757787	SGBS_Diff_68783	openGene2openGene	SLE
metabolic	Adipo_SGBS	rs1170436	chr16	68539392	rs1170443	ENSG00000141076	ENST00000566227	UTP4	68538837	68540211	SGBS_Diff_30636	openGene2openGene	SLE
metabolic	Adipo_SGBS	rs2066819	chr12	56299736	rs41423244	ENSG00000257727	ENST00000547570	CNPY2	56299451	56300903	SGBS_Diff_18642	openGene2openGene	PSO
metabolic	Adipo_SGBS	rs10760123	chr9	120928863	rs7028641	ENSG00000214654	ENST00000689072	B3GALT9	120928498	120929640	SGBS_Diff_84741	openGene2openGene	ALG
metabolic	Adipo_SGBS	rs3091307	chr5	132656189	rs115008099	ENSG00000131437	ENST00000378746	KIF3A	132656033	132656636	SGBS_Diff_65578	openGene2openGene	ALG
metabolic	Adipo_SGBS	rs10760123	chr9	120928863	rs7028641	ENSG00000214654	ENST00000645473	B3GALT9	120928498	120929640	SGBS_Diff_84741	openGene2openGene	ALG
metabolic	Adipo_SGBS	rs7120737	chr11	47565510	rs11039300	ENSG00000025434	ENST00000487913	NR1H3	47565221	47566220	SGBS_Diff_13911	openGene2openGene	MS
metabolic	Adipo_SGBS	rs7187776	chr16	28863801	rs7198606	ENSG00000177548	ENST00000544477	RABEP2	28862907	28864242	SGBS_Diff_29784	openGene2openGene	T1D
metabolic	Adipo_SGBS	rs10883723	chr10	102502871	rs2296590	ENSG00000107862	ENST00000677247	GBF1	102501924	102503140	SGBS_Diff_11265	openGene2openGene	ALG
metabolic	Adipo_SGBS	rs2304206	chr19	49665763	rs2304204	ENSG00000126457	ENST00000527382	PRMT1	49665311	49666077	SGBS_Diff_38594	openGene2openGene	VIT
metabolic	Adipo_SGBS	rs2304206	chr19	49677009	rs975484	ENSG00000126456	ENST00000598808	IRF3	49676606	49677709	SGBS_Diff_38596	openGene2openGene	VIT
metabolic	Adipo_SGBS	rs1170436	chr16	68539392	rs1170443	ENSG00000168802	ENST00000398235	CHTF8	68538837	68540211	SGBS_Diff_30636	openGene2openGene	SLE
metabolic	Adipo_SGBS	rs2304206	chr19	49677009	rs975484	ENSG00000126456	ENST00000600453	IRF3	49676606	49677709	SGBS_Diff_38596	openGene2openGene	VIT
metabolic	Adipo_SGBS	rs60920700	chr3	119559610	rs41271391	ENSG00000183833	ENST00000498167	CFAP91	119559452	119560035	SGBS_Diff_54633	openGene2openGene	VIT
metabolic	Adipo_SGBS	rs2304206	chr19	49677009	rs975484	ENSG00000126456	ENST00000597369	IRF3	49676606	49677709	SGBS_Diff_38596	openGene2openGene	VIT
metabolic	Adipo_SGBS	rs11643872	chr16	30958165	rs11643872	ENSG00000089280	ENST00000380244	FUS	30956966	30958455	SGBS_Diff_29892	openGene2openGene	GD
metabolic	Adipo_SGBS	rs11643872	chr16	30958165	rs11643872	ENSG00000089280	ENST00000487045	FUS	30956966	30958455	SGBS_Diff_29892	openGene2openGene	GD
metabolic	Adipo_SGBS	rs2304206	chr19	49677009	rs975484	ENSG00000126456	ENST00000595240	IRF3	49676606	49677709	SGBS_Diff_38596	openGene2openGene	VIT
metabolic	Adipo_SGBS	rs7187776	chr16	28880144	rs8055138	ENSG00000261766	ENST00000567731	ENSG00000261766	28879530	28880478	SGBS_Diff_29785	openGene2openGene	T1D
metabolic	Adipo_SGBS	rs11590283	chr1	1308516	rs61766198	ENSG00000175756	ENST00000338370	AURKAIP1	1307818	1308774	SGBS_Diff_28	openGene2openGene	SLE
metabolic	Adipo_SGBS	rs36014129	chr6	26189128	rs13204572	ENSG00000278828	ENST00000685041	H3C10	26188304	26189320	SGBS_Diff_68372	openGene2openGene	SLE
metabolic	Adipo_SGBS	rs1170436	chr16	68539161	rs1170445	ENSG00000141076	ENST00000567235	UTP4	68538837	68540211	SGBS_Diff_30636	openGene2openGene	SLE
metabolic	Adipo_SGBS	rs10036748	chr5	151081488	rs960709	ENSG00000211445	ENST00000388825	GPX3	151080493	151081565	SGBS_Diff_66377	openGene2openGene	SLE
metabolic	Adipo_SGBS	rs2256814	chr20	63740688	rs1741708	ENSG00000268858	ENST00000601296	ENSG00000268858	63740125	63741458	SGBS_Diff_48458	openGene2openGene	MS
metabolic	Adipo_SGBS	rs10790268	chr11	118790689	rs57494551	ENSG00000118181	ENST00000532567	RPS25	118789929	118791923	SGBS_Diff_16159	openGene2openGene	RA
metabolic	Adipo_SGBS	rs2066819	chr12	56299736	rs41423244	ENSG00000139613	ENST00000550150	SMARCC2	56299451	56300903	SGBS_Diff_18642	openGene2openGene	PSO
metabolic	Adipo_SGBS	rs149010539	chr3	49673997	chr3:49711430	ENSG00000173402	ENST00000545947	DAG1	49673496	49674778	SGBS_Diff_52704	openGene2openGene	CRO
metabolic	Adipo_SGBS	rs149010539	chr3	49673997	chr3:49711430	ENSG00000173402	ENST00000538711	DAG1	49673496	49674778	SGBS_Diff_52704	openGene2openGene	CRO
metabolic	Adipo_SGBS	rs149010539	chr3	49673997	chr3:49711430	ENSG00000173402	ENST00000541308	DAG1	49673496	49674778	SGBS_Diff_52704	openGene2openGene	CRO
metabolic	Adipo_SGBS	rs2066819	chr12	56300477	rs2695789	ENSG00000139613	ENST00000550164	SMARCC2	56299451	56300903	SGBS_Diff_18642	openGene2openGene	PSO
metabolic	Adipo_SGBS	rs9355260	chr6	159117033	rs4708812	ENSG00000271913	ENST00000667828	TAGAP-AS1	159116896	159117436	SGBS_Diff_72452	ocr2openGene	MS
metabolic	Adipo_SGBS	rs33993564	chr5	150847077	rs10051924	ENSG00000197083	ENST00000687052	ZNF300P1	150846915	150847459	SGBS_Diff_66358	openGene2openGene	IBD
metabolic	Adipo_SGBS	rs5757584	chr22	39316389	rs2007418	ENSG00000100307	ENST00000475962	CBX7	39316342	39316888	SGBS_Diff_50546	openGene2openGene	CRO
metabolic	Adipo_SGBS	rs3801810	chr7	26864711	rs17323934	ENSG00000105991	ENST00000643460	HOXA1	26864145	26865253	SGBS_Diff_73682	openGene2openGene	CRO
metabolic	Adipo_SGBS	rs250308	chr5	119356760	rs10477585	ENSG00000133835	ENST00000683371	HSD17B4	119356750	119357157	SGBS_Diff_65137	openGene2openGene	ALG
metabolic	Adipo_SGBS	rs63406760	chr12	123233754	rs1727332	ENSG00000111325	ENST00000535970	OGFOD2	123232490	123233855	SGBS_Diff_20867	openGene2openGene	ALG
metabolic	Adipo_SGBS	rs250308	chr5	119356760	rs10477585	ENSG00000169570	ENST00000304058	DTWD2	119356750	119357157	SGBS_Diff_65137	openGene2openGene	ALG
metabolic	Adipo_SGBS	rs63406760	chr12	123233754	rs1727332	ENSG00000111325	ENST00000545396	OGFOD2	123232490	123233855	SGBS_Diff_20867	openGene2openGene	ALG
metabolic	Adipo_SGBS	rs250308	chr5	119355998	rs3797339	ENSG00000169570	ENST00000510708	DTWD2	119355648	119356535	SGBS_Diff_65136	openGene2openGene	ALG
metabolic	Adipo_SGBS	rs2017445	chr12	56041720	rs705705	ENSG00000197728	ENST00000356464	RPS26	56041508	56042270	SGBS_Diff_18619	openGene2openGene	VIT
metabolic	Adipo_SGBS	rs4690229	chr4	973657	rs13137144	ENSG00000185619	ENST00000430644	PCGF3	972667	974084	SGBS_Diff_57326	openGene2openGene	SLE
metabolic	Adipo_SGBS	rs2066819	chr12	56267121	rs60542959	ENSG00000139613	ENST00000547356	SMARCC2	56266653	56267700	SGBS_Diff_18638	openGene2openGene	PSO
metabolic	Adipo_SGBS	rs112006329	chr11	575800	rs34793529	ENSG00000185522	ENST00000486629	LMNTD2	575599	576773	SGBS_Diff_12305	openGene2openGene	SLE
metabolic	Adipo_SGBS	rs2017445	chr12	56041720	rs705705	ENSG00000205323	ENST00000336133	SARNP	56041508	56042270	SGBS_Diff_18619	openGene2openGene	VIT
metabolic	Adipo_SGBS	rs11590283	chr1	1358384	rs34841888	ENSG00000187608	ENST00000649529	ISG15	1358270	1359110	SGBS_Diff_33	openGene2openGene	SLE
metabolic	Adipo_SGBS	rs793108	chr10	31133742	rs3839909	ENSG00000148516	ENST00000558832	ZEB1	31133700	31134857	SGBS_Diff_9011	ocr2openGene	RA
metabolic	Adipo_SGBS	rs3825568	chr14	68794755	rs2236262	ENSG00000182185	ENST00000556251	RAD51B	68794425	68794858	SGBS_Diff_24941	openGene2openGene	JIA
metabolic	Adipo_SGBS	rs2017445	chr12	56041720	rs705705	ENSG00000205323	ENST00000552207	SARNP	56041508	56042270	SGBS_Diff_18619	openGene2openGene	VIT
metabolic	Adipo_SGBS	rs533646	chr11	118658886	rs745663	ENSG00000118181	ENST00000524864	RPS25	118658773	118660711	SGBS_Diff_16150	ocr2openGene	MS
metabolic	Adipo_SGBS	rs3197999	chr3	50299601	rs34136796	ENSG00000281358	ENST00000629828	RASSF1-AS1	50298886	50300521	SGBS_Diff_52742	openGene2openGene	IBD
metabolic	Adipo_SGBS	rs63406760	chr12	122966218	rs4148856	ENSG00000111325	ENST00000536615	OGFOD2	122965735	122967001	SGBS_Diff_20854	openGene2openGene	ALG
metabolic	Adipo_SGBS	rs2017445	chr12	56041720	rs705705	ENSG00000185664	ENST00000449260	PMEL	56041508	56042270	SGBS_Diff_18619	openGene2openGene	VIT
metabolic	Adipo_SGBS	rs28449958	chr16	28863883	rs11864750	ENSG00000168488	ENST00000564656	ATXN2L	28862907	28864242	SGBS_Diff_29784	openGene2openGene	IBD
metabolic	Adipo_SGBS	rs17323934	chr7	26865151	rs73069540	ENSG00000254369	ENST00000524304	HOXA-AS3	26864145	26865253	SGBS_Diff_73682	openGene2openGene	T1D
metabolic	Adipo_SGBS	rs694739	chr11	64284975	rs2510066	ENSG00000173264	ENST00000313074	GPR137	64284285	64285905	SGBS_Diff_14295	openGene2openGene	MS
metabolic	Adipo_SGBS	rs2790159	chr10	58268747	rs2790170	ENSG00000072401	ENST00000373910	UBE2D1	58268686	58269694	SGBS_Diff_9629	openGene2openGene	CRO
metabolic	Adipo_SGBS	rs2066819	chr12	56334216	rs2371494	ENSG00000285528	ENST00000648304	ENSG00000285528	56333567	56334588	SGBS_Diff_18645	openGene2openGene	PSO
metabolic	Adipo_SGBS	rs773125	chr12	56042145	rs1131017	ENSG00000135414	ENST00000257868	GDF11	56041508	56042270	SGBS_Diff_18619	openGene2openGene	RA
metabolic	Adipo_SGBS	rs9901869	chr17	47669020	rs76975491	ENSG00000108424	ENST00000583648	KPNB1	47668598	47669527	SGBS_Diff_33174	openGene2openGene	AS
metabolic	Adipo_SGBS	rs2017445	chr12	56041628	rs705704	ENSG00000123374	ENST00000555408	CDK2	56041508	56042270	SGBS_Diff_18619	openGene2openGene	VIT
metabolic	Adipo_SGBS	rs7512552	chr1	150487216	rs3840449	ENSG00000143387	ENST00000676966	CTSK	150486993	150487787	SGBS_Diff_4549	openGene2openGene	ECZ
metabolic	Adipo_SGBS	rs28449958	chr16	28880144	rs8055138	ENSG00000196296	ENST00000562185	ATP2A1	28879530	28880478	SGBS_Diff_29785	openGene2openGene	IBD
metabolic	Adipo_SGBS	rs7187776	chr16	28863801	rs7198606	ENSG00000196296	ENST00000536376	ATP2A1	28862907	28864242	SGBS_Diff_29784	openGene2openGene	T1D
metabolic	Adipo_SGBS	rs1217382	chr1	113905292	rs971173	ENSG00000116793	ENST00000369604	PHTF1	113904420	113905447	SGBS_Diff_4147	openGene2openGene	CRO
metabolic	Adipo_SGBS	rs11246217	chr11	575800	rs34793529	ENSG00000177542	ENST00000525644	SLC25A22	575599	576773	SGBS_Diff_12305	openGene2openGene	SLE
metabolic	Adipo_SGBS	rs3197999	chr3	50299601	rs34136796	ENSG00000186792	ENST00000513170	HYAL3	50298886	50300521	SGBS_Diff_52742	openGene2openGene	IBD
metabolic	Adipo_SGBS	rs2196171	chr2	197805147	rs770658	ENSG00000236653	ENST00000659638	LINC01923	197804324	197805169	SGBS_Diff_44719	openGene2openGene	SLE
metabolic	Adipo_SGBS	rs11590283	chr1	1358384	rs34841888	ENSG00000131584	ENST00000354980	ACAP3	1358270	1359110	SGBS_Diff_33	openGene2openGene	SLE
metabolic	Adipo_SGBS	rs12421615	chr11	64285685	rs887314	ENSG00000173486	ENST00000449942	FKBP2	64284285	64285905	SGBS_Diff_14295	openGene2openGene	VIT
metabolic	Adipo_SGBS	rs773125	chr12	56042145	rs1131017	ENSG00000170473	ENST00000398213	PYM1	56041508	56042270	SGBS_Diff_18619	openGene2openGene	RA
metabolic	Adipo_SGBS	rs2066819	chr12	56267121	rs60542959	ENSG00000135473	ENST00000610546	PAN2	56266653	56267700	SGBS_Diff_18638	openGene2openGene	PSO
metabolic	Adipo_SGBS	rs2066819	chr12	56333921	rs80317430	ENSG00000257727	ENST00000553164	CNPY2	56333567	56334588	SGBS_Diff_18645	openGene2openGene	PSO
metabolic	Adipo_SGBS	rs10790268	chr11	118870448	rs7117261	ENSG00000110367	ENST00000531971	DDX6	118869976	118871084	SGBS_Diff_16162	ocr2openGene	RA
metabolic	Adipo_SGBS	rs13018977	chr2	241316415	rs13006939	ENSG00000168397	ENST00000428861	ATG4B	241314832	241316587	SGBS_Diff_46301	openGene2openGene	T1D
metabolic	Adipo_SGBS	rs63406760	chr12	123142435	rs1106240	ENSG00000182196	ENST00000442210	ARL6IP4	123142039	123142727	SGBS_Diff_20865	ocr2openGene	ALG
metabolic	Adipo_SGBS	rs10790268	chr11	118870448	rs7117261	ENSG00000110367	ENST00000533239	DDX6	118869976	118871084	SGBS_Diff_16162	ocr2openGene	RA
metabolic	Adipo_SGBS	rs663743	chr11	64284975	rs2510066	ENSG00000173486	ENST00000449942	FKBP2	64284285	64285905	SGBS_Diff_14295	openGene2openGene	T1D
metabolic	Adipo_SGBS	rs78865465	chr12	55974117	rs75639074	ENSG00000123374	ENST00000556464	CDK2	55973390	55974211	SGBS_Diff_18612	openGene2openGene	T1D
metabolic	Adipo_SGBS	rs78865465	chr12	55974117	rs75639074	ENSG00000123374	ENST00000555357	CDK2	55973390	55974211	SGBS_Diff_18612	openGene2openGene	T1D
metabolic	Adipo_SGBS	rs2233424	chr6	44265240	rs2233433	ENSG00000157593	ENST00000538577	SLC35B2	44264856	44265819	SGBS_Diff_69219	ocr2openGene	RA
metabolic	Adipo_SGBS	rs1701704	chr12	56041628	rs705704	ENSG00000123374	ENST00000555408	CDK2	56041508	56042270	SGBS_Diff_18619	openGene2openGene	T1D
metabolic	Adipo_SGBS	rs7668577	chr4	26086506	rs16878091	ENSG00000168214	ENST00000514807	RBPJ	26086458	26087506	SGBS_Diff_58040	ocr2openGene	T1D
metabolic	Adipo_SGBS	rs5758343	chr22	41381237	rs2234052	ENSG00000100412	ENST00000471094	ACO2	41380871	41382367	SGBS_Diff_50637	openGene2openGene	ALG
metabolic	Adipo_SGBS	rs7668577	chr4	26086506	rs16878091	ENSG00000168214	ENST00000681856	RBPJ	26086458	26087506	SGBS_Diff_58040	ocr2openGene	T1D
metabolic	Adipo_SGBS	rs5758343	chr22	41381554	rs9607799	ENSG00000100412	ENST00000679264	ACO2	41380871	41382367	SGBS_Diff_50637	openGene2openGene	ALG
metabolic	Adipo_SGBS	rs78865465	chr12	55974117	rs75639074	ENSG00000197728	ENST00000646449	RPS26	55973390	55974211	SGBS_Diff_18612	openGene2openGene	T1D
metabolic	Adipo_SGBS	rs793108	chr10	31133742	rs3839909	ENSG00000237036	ENST00000692750	ZEB1-AS1	31133700	31134857	SGBS_Diff_9011	ocr2openGene	RA
metabolic	Adipo_SGBS	rs3197999	chr3	50299601	rs34136796	ENSG00000068028	ENST00000327761	RASSF1	50298886	50300521	SGBS_Diff_52742	openGene2openGene	IBD
metabolic	Adipo_SGBS	rs10936599	chr3	169769649	rs12637184	ENSG00000085274	ENST00000356716	MYNN	169769290	169769753	SGBS_Diff_56283	openGene2openGene	CEL
metabolic	Adipo_SGBS	rs10936599	chr3	169769713	rs9811216	ENSG00000085274	ENST00000602751	MYNN	169769290	169769753	SGBS_Diff_56283	openGene2openGene	CEL
metabolic	Adipo_SGBS	rs2304206	chr19	49665670	rs2304205	ENSG00000126457	ENST00000525915	PRMT1	49665311	49666077	SGBS_Diff_38594	openGene2openGene	VIT
metabolic	Adipo_SGBS	rs2038255	chr14	35122110	rs28365850	ENSG00000151327	ENST00000553852	FAM177A1	35121666	35123044	SGBS_Diff_24009	openGene2openGene	ECZ
metabolic	Adipo_SGBS	rs1701704	chr12	55996852	rs705702	ENSG00000139531	ENST00000550121	SUOX	55996785	55997553	SGBS_Diff_18614	openGene2openGene	T1D
metabolic	Adipo_SGBS	rs793108	chr10	31133742	rs3839909	ENSG00000237036	ENST00000607166	ZEB1-AS1	31133700	31134857	SGBS_Diff_9011	ocr2openGene	RA
metabolic	Adipo_SGBS	rs34840245	chr6	34757701	rs7743724	ENSG00000064995	ENST00000686190	TAF11	34756883	34757787	SGBS_Diff_68783	openGene2openGene	SLE
metabolic	Adipo_SGBS	rs10985070	chr9	120876986	rs73541868	ENSG00000243738	ENST00000462921	RN7SL181P	120875997	120877924	SGBS_Diff_84737	openGene2openGene	RA
metabolic	Adipo_SGBS	rs2066819	chr12	56333921	rs80317430	ENSG00000135469	ENST00000433805	COQ10A	56333567	56334588	SGBS_Diff_18645	openGene2openGene	PSO
metabolic	Adipo_SGBS	rs2066819	chr12	56299736	rs41423244	ENSG00000257727	ENST00000551286	CNPY2	56299451	56300903	SGBS_Diff_18642	openGene2openGene	PSO
metabolic	Adipo_SGBS	rs1463485	chr17	75855927	rs936394	ENSG00000092929	ENST00000207549	UNC13D	75854895	75856197	SGBS_Diff_34231	openGene2openGene	SLE
metabolic	Adipo_SGBS	rs6889239	chr5	151081488	rs960709	ENSG00000145901	ENST00000521001	TNIP1	151080493	151081565	SGBS_Diff_66377	openGene2openGene	SLE
metabolic	Adipo_SGBS	rs2017445	chr12	56041628	rs705704	ENSG00000229117	ENST00000546654	RPL41	56041508	56042270	SGBS_Diff_18619	openGene2openGene	VIT
metabolic	Adipo_SGBS	rs10760123	chr9	120929191	rs1930786	ENSG00000214654	ENST00000464488	B3GALT9	120928498	120929640	SGBS_Diff_84741	openGene2openGene	ALG
metabolic	Adipo_SGBS	rs17849502	chr1	183471396	rs41272536	ENSG00000162704	ENST00000359856	ARPC5	183471020	183472933	SGBS_Diff_5880	openGene2openGene	SLE
metabolic	Adipo_SGBS	rs2304206	chr19	49665670	rs2304205	ENSG00000142546	ENST00000598820	NOSIP	49665311	49666077	SGBS_Diff_38594	openGene2openGene	VIT
metabolic	Adipo_SGBS	rs2304206	chr19	49677009	rs975484	ENSG00000126456	ENST00000593818	IRF3	49676606	49677709	SGBS_Diff_38596	openGene2openGene	VIT
metabolic	Adipo_SGBS	rs2304206	chr19	49677009	rs975484	ENSG00000126456	ENST00000599144	IRF3	49676606	49677709	SGBS_Diff_38596	openGene2openGene	VIT
metabolic	Adipo_SGBS	rs2304206	chr19	49677009	rs975484	ENSG00000126456	ENST00000596788	IRF3	49676606	49677709	SGBS_Diff_38596	openGene2openGene	VIT
metabolic	Adipo_SGBS	rs2304206	chr19	49677009	rs975484	ENSG00000126456	ENST00000309877	IRF3	49676606	49677709	SGBS_Diff_38596	openGene2openGene	VIT
metabolic	Adipo_SGBS	rs2233424	chr6	44265240	rs2233433	ENSG00000124688	ENST00000508232	MAD2L1BP	44264856	44265819	SGBS_Diff_69219	openGene2openGene	RA
metabolic	Adipo_SGBS	rs1701704	chr12	55996852	rs705702	ENSG00000135414	ENST00000257868	GDF11	55996785	55997553	SGBS_Diff_18614	openGene2openGene	T1D
metabolic	Adipo_SGBS	rs7708392	chr5	151081488	rs960709	ENSG00000211445	ENST00000388825	GPX3	151080493	151081565	SGBS_Diff_66377	openGene2openGene	SLE
metabolic	Adipo_SGBS	rs7769192	chr6	137637128	rs9321623	ENSG00000027697	ENST00000696693	IFNGR1	137636967	137637700	SGBS_Diff_71686	ocr2openGene	MS
metabolic	Adipo_SGBS	rs7187776	chr16	28846324	rs7187776	ENSG00000176953	ENST00000564978	NFATC2IP	28845822	28846906	SGBS_Diff_29783	openGene2openGene	T1D
metabolic	Adipo_SGBS	rs2233424	chr6	44298181	rs79254974	ENSG00000124608	ENST00000244571	AARS2	44297005	44298334	SGBS_Diff_69220	openGene2openGene	RA
metabolic	Adipo_SGBS	rs2233424	chr6	44265240	rs2233433	ENSG00000124608	ENST00000244571	AARS2	44264856	44265819	SGBS_Diff_69219	openGene2openGene	RA
metabolic	Adipo_SGBS	rs2233424	chr6	44265183	rs2233434	ENSG00000124608	ENST00000244571	AARS2	44264856	44265819	SGBS_Diff_69219	openGene2openGene	RA
metabolic	Adipo_SGBS	rs9611565	chr22	41381311	rs2234053	ENSG00000100412	ENST00000677698	ACO2	41380871	41382367	SGBS_Diff_50637	openGene2openGene	VIT
metabolic	Adipo_SGBS	rs2066819	chr12	56300477	rs2695789	ENSG00000139613	ENST00000550150	SMARCC2	56299451	56300903	SGBS_Diff_18642	openGene2openGene	PSO
metabolic	Adipo_SGBS	rs2304206	chr19	49677009	rs975484	ENSG00000142546	ENST00000601340	NOSIP	49676606	49677709	SGBS_Diff_38596	openGene2openGene	VIT
metabolic	Adipo_SGBS	rs9611565	chr22	41381909	rs2234059	ENSG00000100412	ENST00000471094	ACO2	41380871	41382367	SGBS_Diff_50637	openGene2openGene	VIT
metabolic	Adipo_SGBS	rs2304206	chr19	49677009	rs975484	ENSG00000142546	ENST00000598820	NOSIP	49676606	49677709	SGBS_Diff_38596	openGene2openGene	VIT
metabolic	Adipo_SGBS	rs250308	chr5	119356760	rs10477585	ENSG00000133835	ENST00000682445	HSD17B4	119356750	119357157	SGBS_Diff_65137	openGene2openGene	ALG
metabolic	Adipo_SGBS	rs2066819	chr12	56334353	rs79824801	ENSG00000135469	ENST00000550071	COQ10A	56333567	56334588	SGBS_Diff_18645	openGene2openGene	PSO
metabolic	Adipo_SGBS	rs2066819	chr12	56334474	chr12:56334474:GA:G	ENSG00000135469	ENST00000433805	COQ10A	56333567	56334588	SGBS_Diff_18645	openGene2openGene	PSO
metabolic	Adipo_SGBS	rs1048990	chr14	35292469	rs1048990	ENSG00000100906	ENST00000555629	NFKBIA	35291726	35293069	SGBS_Diff_24013	openGene2openGene	ALG
metabolic	Adipo_SGBS	rs1048990	chr14	35292469	rs1048990	ENSG00000100906	ENST00000553342	NFKBIA	35291726	35293069	SGBS_Diff_24013	openGene2openGene	ALG
metabolic	Adipo_SGBS	rs1701704	chr12	55996852	rs705702	ENSG00000065361	ENST00000549672	ERBB3	55996785	55997553	SGBS_Diff_18614	openGene2openGene	T1D
metabolic	Adipo_SGBS	rs60131261	chr6	30042715	rs9380150	ENSG00000204623	ENST00000637794	ZNRD1ASP	30042614	30042890	SGBS_Diff_68562	ocr2openGene	VIT
metabolic	Adipo_SGBS	rs5758343	chr22	41381237	rs2234052	ENSG00000100412	ENST00000466237	ACO2	41380871	41382367	SGBS_Diff_50637	openGene2openGene	ALG
metabolic	Adipo_SGBS	rs33993564	chr5	150847337	rs17111376	ENSG00000197083	ENST00000693731	ZNF300P1	150846915	150847459	SGBS_Diff_66358	openGene2openGene	IBD
metabolic	Adipo_SGBS	rs12128789	chr1	212699510	rs73079851	ENSG00000203705	ENST00000497768	TATDN3	212699051	212700072	SGBS_Diff_6863	openGene2openGene	T1D
metabolic	Adipo_SGBS	rs2066819	chr12	56300477	rs2695789	ENSG00000144785	ENST00000549318	ENSG00000144785	56299451	56300903	SGBS_Diff_18642	openGene2openGene	PSO
metabolic	Adipo_SGBS	rs9355260	chr6	159116914	rs4709276	ENSG00000271913	ENST00000667452	TAGAP-AS1	159116896	159117436	SGBS_Diff_72452	ocr2openGene	MS
metabolic	Adipo_SGBS	rs60131261	chr6	30061023	rs9295829	ENSG00000204623	ENST00000425604	ZNRD1ASP	30060273	30061964	SGBS_Diff_68563	openGene2openGene	VIT
metabolic	Adipo_SGBS	rs574384	chr1	35641909	rs676614	ENSG00000142686	ENST00000453178	C1orf216	35641248	35642238	SGBS_Diff_1437	openGene2openGene	T1D
metabolic	Adipo_SGBS	rs60131261	chr6	30061023	rs9295829	ENSG00000204623	ENST00000685581	ZNRD1ASP	30060273	30061964	SGBS_Diff_68563	openGene2openGene	VIT
metabolic	Adipo_SGBS	rs10498722	chr6	25194033	rs80021880	ENSG00000219682	ENST00000405676	ENSG00000219682	25192884	25194126	SGBS_Diff_68325	ocr2openGene	SLE
metabolic	Adipo_SGBS	rs28449958	chr16	28863801	rs7198606	ENSG00000196296	ENST00000536376	ATP2A1	28862907	28864242	SGBS_Diff_29784	openGene2openGene	IBD
metabolic	Adipo_SGBS	rs7187776	chr16	28880144	rs8055138	ENSG00000260442	ENST00000561547	ATP2A1-AS1	28879530	28880478	SGBS_Diff_29785	openGene2openGene	T1D
metabolic	Adipo_SGBS	rs2066819	chr12	56299736	rs41423244	ENSG00000139613	ENST00000550519	SMARCC2	56299451	56300903	SGBS_Diff_18642	openGene2openGene	PSO
metabolic	Adipo_SGBS	rs72663304	chr5	111694410	rs78761377	ENSG00000134986	ENST00000379671	NREP	111693805	111694640	SGBS_Diff_64906	ocr2openGene	T1D
metabolic	Adipo_SGBS	rs7512552	chr1	150487216	rs3840449	ENSG00000143420	ENST00000369016	ENSA	150486993	150487787	SGBS_Diff_4549	openGene2openGene	ECZ
metabolic	Adipo_SGBS	rs3197999	chr3	50292395	rs1076872	ENSG00000281358	ENST00000629828	RASSF1-AS1	50291705	50293175	SGBS_Diff_52741	openGene2openGene	IBD
metabolic	Adipo_SGBS	rs793108	chr10	31133742	rs3839909	ENSG00000148516	ENST00000320985	ZEB1	31133700	31134857	SGBS_Diff_9011	ocr2openGene	MS
metabolic	Adipo_SGBS	rs7187776	chr16	28880144	rs8055138	ENSG00000177548	ENST00000357573	RABEP2	28879530	28880478	SGBS_Diff_29785	openGene2openGene	T1D
metabolic	Adipo_SGBS	rs28449958	chr16	28880144	rs8055138	ENSG00000196296	ENST00000395503	ATP2A1	28879530	28880478	SGBS_Diff_29785	openGene2openGene	IBD
metabolic	Adipo_SGBS	rs533646	chr11	118658886	rs745663	ENSG00000186166	ENST00000334418	CENATAC	118658773	118660711	SGBS_Diff_16150	ocr2openGene	MS
metabolic	Adipo_SGBS	rs28449958	chr16	28880144	rs8055138	ENSG00000177548	ENST00000564473	RABEP2	28879530	28880478	SGBS_Diff_29785	openGene2openGene	IBD
metabolic	Adipo_SGBS	rs7187776	chr16	28846324	rs7187776	ENSG00000169682	ENST00000564476	SPNS1	28845822	28846906	SGBS_Diff_29783	openGene2openGene	T1D
metabolic	Adipo_SGBS	rs2017445	chr12	56041720	rs705705	ENSG00000123374	ENST00000555408	CDK2	56041508	56042270	SGBS_Diff_18619	openGene2openGene	VIT
metabolic	Adipo_SGBS	rs1701704	chr12	55996852	rs705702	ENSG00000092841	ENST00000550184	MYL6	55996785	55997553	SGBS_Diff_18614	openGene2openGene	T1D
metabolic	Adipo_SGBS	rs28411352	chr1	37794831	rs2306627	ENSG00000197982	ENST00000468084	C1orf122	37793714	37795077	SGBS_Diff_1514	openGene2openGene	RA
metabolic	Adipo_SGBS	rs8042861	chr15	90388225	rs2589941	ENSG00000196391	ENST00000560038	ZNF774	90387762	90388911	SGBS_Diff_28597	openGene2openGene	MS
metabolic	Adipo_SGBS	rs28449958	chr16	28880144	rs8055138	ENSG00000196296	ENST00000563975	ATP2A1	28879530	28880478	SGBS_Diff_29785	openGene2openGene	IBD
metabolic	Adipo_SGBS	rs10883723	chr10	102503918	rs3818470	ENSG00000166197	ENST00000476468	NOLC1	102503676	102504102	SGBS_Diff_11266	openGene2openGene	ALG
metabolic	Adipo_SGBS	rs8042861	chr15	90388131	rs2589940	ENSG00000140553	ENST00000497152	UNC45A	90387762	90388911	SGBS_Diff_28597	openGene2openGene	MS
metabolic	Adipo_SGBS	rs2017445	chr12	56041628	rs705704	ENSG00000123374	ENST00000266970	CDK2	56041508	56042270	SGBS_Diff_18619	openGene2openGene	VIT
metabolic	Adipo_SGBS	rs4820827	chr22	29987769	rs5763670	ENSG00000100325	ENST00000542393	ASCC2	29987541	29988245	SGBS_Diff_50116	ocr2openGene	T1D
metabolic	Adipo_SGBS	rs2247314	chr6	166957044	rs2757041	ENSG00000265828	ENST00000582614	MIR3939	166955966	166957240	SGBS_Diff_72703	openGene2openGene	VIT
metabolic	Adipo_SGBS	rs2017445	chr12	56041628	rs705704	ENSG00000185664	ENST00000549233	PMEL	56041508	56042270	SGBS_Diff_18619	openGene2openGene	VIT
metabolic	Adipo_SGBS	rs1877030	chr17	39244798	rs11078895	ENSG00000108298	ENST00000582193	RPL19	39244570	39245465	SGBS_Diff_32718	openGene2openGene	RA
metabolic	Adipo_SGBS	rs2304206	chr19	49665670	rs2304205	ENSG00000010361	ENST00000533418	FUZ	49665311	49666077	SGBS_Diff_38594	openGene2openGene	VIT
metabolic	Adipo_SGBS	rs7187776	chr16	28846324	rs7187776	ENSG00000168488	ENST00000340394	ATXN2L	28845822	28846906	SGBS_Diff_29783	openGene2openGene	T1D
metabolic	Adipo_SGBS	rs2066819	chr12	56334353	rs79824801	ENSG00000170581	ENST00000652398	STAT2	56333567	56334588	SGBS_Diff_18645	openGene2openGene	PSO
metabolic	Adipo_SGBS	rs3197999	chr3	49358324	rs1800668	ENSG00000173402	ENST00000418588	DAG1	49357752	49359109	SGBS_Diff_52690	openGene2openGene	IBD
metabolic	Adipo_SGBS	rs3197999	chr3	49358927	rs3811699	ENSG00000173402	ENST00000435508	DAG1	49357752	49359109	SGBS_Diff_52690	openGene2openGene	IBD
metabolic	Adipo_SGBS	rs5758343	chr22	41517840	rs17367716	ENSG00000100412	ENST00000471094	ACO2	41517613	41518059	SGBS_Diff_50653	openGene2openGene	ALG
metabolic	Adipo_SGBS	rs60131261	chr6	30061023	rs9295829	ENSG00000066379	ENST00000463141	POLR1H	30060273	30061964	SGBS_Diff_68563	openGene2openGene	VIT
metabolic	Adipo_SGBS	rs2066819	chr12	56334474	chr12:56334474:GA:G	ENSG00000170581	ENST00000557235	STAT2	56333567	56334588	SGBS_Diff_18645	openGene2openGene	PSO
metabolic	Adipo_SGBS	rs2304206	chr19	49665763	rs2304204	ENSG00000104960	ENST00000601638	PTOV1	49665311	49666077	SGBS_Diff_38594	openGene2openGene	VIT
metabolic	Adipo_SGBS	rs2304206	chr19	49665614	rs2304206	ENSG00000104960	ENST00000594165	PTOV1	49665311	49666077	SGBS_Diff_38594	openGene2openGene	VIT
metabolic	Adipo_SGBS	rs4690229	chr4	973551	rs113075206	ENSG00000178950	ENST00000505819	GAK	972667	974084	SGBS_Diff_57326	openGene2openGene	SLE
metabolic	Adipo_SGBS	rs10985070	chr9	120928959	rs1930785	ENSG00000119402	ENST00000453291	FBXW2	120928498	120929640	SGBS_Diff_84741	openGene2openGene	RA
metabolic	Adipo_SGBS	rs9611565	chr22	41381237	rs2234052	ENSG00000100412	ENST00000677007	ACO2	41380871	41382367	SGBS_Diff_50637	openGene2openGene	VIT
metabolic	Adipo_SGBS	rs17323934	chr7	26865151	rs73069540	ENSG00000233429	ENST00000495032	HOTAIRM1	26864145	26865253	SGBS_Diff_73682	openGene2openGene	T1D
metabolic	Adipo_SGBS	rs10985070	chr9	120928959	rs1930785	ENSG00000119402	ENST00000684047	FBXW2	120928498	120929640	SGBS_Diff_84741	openGene2openGene	RA
metabolic	Adipo_SGBS	rs12232003	chr12	53180847	rs59218377	ENSG00000205352	ENST00000549740	PRR13	53179993	53181654	SGBS_Diff_18458	openGene2openGene	T1D
metabolic	Adipo_SGBS	rs3197999	chr3	50350442	rs73082914	ENSG00000088543	ENST00000357203	C3orf18	50350400	50351257	SGBS_Diff_52748	openGene2openGene	IBD
metabolic	Adipo_SGBS	rs8042861	chr15	90529921	rs111742752	ENSG00000196547	ENST00000560192	MAN2A2	90529357	90530807	SGBS_Diff_28605	openGene2openGene	MS
metabolic	Adipo_SGBS	rs10985070	chr9	120928959	rs1930785	ENSG00000119402	ENST00000684001	FBXW2	120928498	120929640	SGBS_Diff_84741	openGene2openGene	RA
metabolic	Adipo_SGBS	rs3197999	chr3	49358324	rs1800668	ENSG00000173402	ENST00000496474	DAG1	49357752	49359109	SGBS_Diff_52690	openGene2openGene	IBD
metabolic	Adipo_SGBS	rs7120737	chr11	47586360	rs77465292	ENSG00000123444	ENST00000530668	KBTBD4	47585797	47587798	SGBS_Diff_13914	openGene2openGene	MS
metabolic	Adipo_SGBS	rs77599401	chr1	206674790	rs6660379	ENSG00000143479	ENST00000649163	DYRK3	206674503	206675569	SGBS_Diff_6597	ocr2openGene	T1D
metabolic	Adipo_SGBS	rs7204270	chr16	30183519	rs930392	ENSG00000090238	ENST00000562641	YPEL3	30182728	30183711	SGBS_Diff_29839	openGene2openGene	MS
metabolic	Adipo_SGBS	rs2304206	chr19	49665614	rs2304206	ENSG00000126457	ENST00000529836	PRMT1	49665311	49666077	SGBS_Diff_38594	openGene2openGene	VIT
metabolic	Adipo_SGBS	rs2304206	chr19	49665670	rs2304205	ENSG00000126457	ENST00000525616	PRMT1	49665311	49666077	SGBS_Diff_38594	openGene2openGene	VIT
metabolic	Adipo_SGBS	rs1701704	chr12	55996852	rs705702	ENSG00000197728	ENST00000552361	RPS26	55996785	55997553	SGBS_Diff_18614	openGene2openGene	T1D
metabolic	Adipo_SGBS	rs5758343	chr22	41381311	rs2234053	ENSG00000100412	ENST00000679320	ACO2	41380871	41382367	SGBS_Diff_50637	openGene2openGene	ALG
metabolic	Adipo_SGBS	rs1170436	chr16	68540042	rs1182968	ENSG00000168802	ENST00000448552	CHTF8	68538837	68540211	SGBS_Diff_30636	openGene2openGene	SLE
metabolic	Adipo_SGBS	rs773125	chr12	56042145	rs1131017	ENSG00000123374	ENST00000553376	CDK2	56041508	56042270	SGBS_Diff_18619	openGene2openGene	RA
metabolic	Adipo_SGBS	rs11154801	chr6	135497759	rs13197384	ENSG00000146410	ENST00000445767	MTFR2	135497272	135498159	SGBS_Diff_71615	openGene2openGene	MS
metabolic	Adipo_SGBS	rs7668577	chr4	26086506	rs16878091	ENSG00000168214	ENST00000510778	RBPJ	26086458	26087506	SGBS_Diff_58040	ocr2openGene	T1D
metabolic	Adipo_SGBS	rs17323934	chr7	26864711	rs17323934	ENSG00000253552	ENST00000521159	HOXA-AS2	26864145	26865253	SGBS_Diff_73682	openGene2openGene	T1D
metabolic	Adipo_SGBS	rs8054198	chr16	10944503	rs8054198	ENSG00000103274	ENST00000574334	NUBP1	10944206	10944888	SGBS_Diff_29286	openGene2openGene	SLE
metabolic	Adipo_SGBS	rs3197999	chr3	49358927	rs3811699	ENSG00000283189	ENST00000636461	ENSG00000283189	49357752	49359109	SGBS_Diff_52690	openGene2openGene	IBD
metabolic	Adipo_SGBS	rs3091307	chr5	132656189	rs115008099	ENSG00000131437	ENST00000618515	KIF3A	132656033	132656636	SGBS_Diff_65578	openGene2openGene	ALG
metabolic	Adipo_SGBS	rs17323934	chr7	26865151	rs73069540	ENSG00000105991	ENST00000355633	HOXA1	26864145	26865253	SGBS_Diff_73682	openGene2openGene	T1D
metabolic	Adipo_SGBS	rs63406760	chr12	122966218	rs4148856	ENSG00000051825	ENST00000545556	MPHOSPH9	122965735	122967001	SGBS_Diff_20854	openGene2openGene	ALG
metabolic	Adipo_SGBS	rs12128789	chr1	212699754	rs2202682	ENSG00000288007	ENST00000669720	ENSG00000288007	212699051	212700072	SGBS_Diff_6863	openGene2openGene	T1D
metabolic	Adipo_SGBS	rs2304206	chr19	49677009	rs975484	ENSG00000126456	ENST00000442265	IRF3	49676606	49677709	SGBS_Diff_38596	openGene2openGene	VIT
metabolic	Adipo_SGBS	rs2304206	chr19	49677009	rs975484	ENSG00000126456	ENST00000596822	IRF3	49676606	49677709	SGBS_Diff_38596	openGene2openGene	VIT
metabolic	Adipo_SGBS	rs11643872	chr16	30958165	rs11643872	ENSG00000089280	ENST00000487509	FUS	30956966	30958455	SGBS_Diff_29892	openGene2openGene	GD
metabolic	Adipo_SGBS	rs2304206	chr19	49677009	rs975484	ENSG00000126456	ENST00000599223	IRF3	49676606	49677709	SGBS_Diff_38596	openGene2openGene	VIT
metabolic	Adipo_SGBS	rs2233424	chr6	44265183	rs2233434	ENSG00000124688	ENST00000508232	MAD2L1BP	44264856	44265819	SGBS_Diff_69219	openGene2openGene	RA
metabolic	Adipo_SGBS	rs34840245	chr6	34757701	rs7743724	ENSG00000064995	ENST00000420584	TAF11	34756883	34757787	SGBS_Diff_68783	openGene2openGene	SLE
metabolic	Adipo_SGBS	rs2304206	chr19	49665614	rs2304206	ENSG00000142546	ENST00000600019	NOSIP	49665311	49666077	SGBS_Diff_38594	openGene2openGene	VIT
metabolic	Adipo_SGBS	rs3091307	chr5	132656189	rs115008099	ENSG00000164404	ENST00000296875	GDF9	132656033	132656636	SGBS_Diff_65578	openGene2openGene	ALG
metabolic	Adipo_SGBS	rs1170436	chr16	68539392	rs1170443	ENSG00000141076	ENST00000568448	UTP4	68538837	68540211	SGBS_Diff_30636	openGene2openGene	SLE
metabolic	Adipo_SGBS	rs10068717	chr5	142145740	rs249641	ENSG00000113552	ENST00000503229	GNPDA1	142145197	142145938	SGBS_Diff_65955	ocr2openGene	ALG
metabolic	Adipo_SGBS	rs3091307	chr5	132656189	rs115008099	ENSG00000164404	ENST00000687214	GDF9	132656033	132656636	SGBS_Diff_65578	openGene2openGene	ALG
metabolic	Adipo_SGBS	rs2304206	chr19	49677009	rs975484	ENSG00000142546	ENST00000594932	NOSIP	49676606	49677709	SGBS_Diff_38596	openGene2openGene	VIT
metabolic	Adipo_SGBS	rs10068717	chr5	142145415	rs249642	ENSG00000113552	ENST00000503229	GNPDA1	142145197	142145938	SGBS_Diff_65955	ocr2openGene	ALG
metabolic	Adipo_SGBS	rs10760123	chr9	120929191	rs1930786	ENSG00000119402	ENST00000684405	FBXW2	120928498	120929640	SGBS_Diff_84741	openGene2openGene	ALG
metabolic	Adipo_SGBS	rs36014129	chr6	26021644	rs41266779	ENSG00000112343	ENST00000357085	TRIM38	26021063	26022409	SGBS_Diff_68352	openGene2openGene	SLE
metabolic	Adipo_SGBS	rs11590283	chr1	1308516	rs61766198	ENSG00000175756	ENST00000338338	AURKAIP1	1307818	1308774	SGBS_Diff_28	openGene2openGene	SLE
metabolic	Adipo_SGBS	rs10876864	chr12	56042145	rs1131017	ENSG00000123353	ENST00000548974	ORMDL2	56041508	56042270	SGBS_Diff_18619	openGene2openGene	ALG
metabolic	Adipo_SGBS	rs9926533	chr16	31074149	rs2303222	ENSG00000140691	ENST00000563544	ARMC5	31074119	31074724	SGBS_Diff_29899	openGene2openGene	SLE
metabolic	Adipo_SGBS	rs72698115	chr1	154325898	rs1205591	ENSG00000143515	ENST00000672630	ATP8B2	154325805	154327052	SGBS_Diff_4709	openGene2openGene	JIA
metabolic	Adipo_SGBS	rs250308	chr5	119355998	rs3797339	ENSG00000133835	ENST00000512841	HSD17B4	119355648	119356535	SGBS_Diff_65136	openGene2openGene	ALG
metabolic	Adipo_SGBS	rs1701704	chr12	55996852	rs705702	ENSG00000065361	ENST00000550869	ERBB3	55996785	55997553	SGBS_Diff_18614	openGene2openGene	T1D
metabolic	Adipo_SGBS	rs1701704	chr12	55996852	rs705702	ENSG00000065361	ENST00000267101	ERBB3	55996785	55997553	SGBS_Diff_18614	openGene2openGene	T1D
metabolic	Adipo_SGBS	rs4690229	chr4	973657	rs13137144	ENSG00000185619	ENST00000475288	PCGF3	972667	974084	SGBS_Diff_57326	openGene2openGene	SLE
metabolic	Adipo_SGBS	rs250308	chr5	119356760	rs10477585	ENSG00000133835	ENST00000512841	HSD17B4	119356750	119357157	SGBS_Diff_65137	openGene2openGene	ALG
metabolic	Adipo_SGBS	rs12142199	chr1	1308516	rs61766198	ENSG00000187608	ENST00000649529	ISG15	1307818	1308774	SGBS_Diff_28	openGene2openGene	SLE
metabolic	Adipo_SGBS	rs28449958	chr16	28863883	rs11864750	ENSG00000177548	ENST00000561803	RABEP2	28862907	28864242	SGBS_Diff_29784	openGene2openGene	IBD
metabolic	Adipo_SGBS	rs7207591	chr17	42276943	rs4029774	ENSG00000126561	ENST00000676631	STAT5A	42275696	42277540	SGBS_Diff_32885	openGene2openGene	ALG
metabolic	Adipo_SGBS	rs533646	chr11	118658886	rs745663	ENSG00000118181	ENST00000527853	RPS25	118658773	118660711	SGBS_Diff_16150	ocr2openGene	MS
metabolic	Adipo_SGBS	rs7207591	chr17	42276943	rs4029774	ENSG00000126561	ENST00000546010	STAT5A	42275696	42277540	SGBS_Diff_32885	openGene2openGene	ALG
metabolic	Adipo_SGBS	rs793108	chr10	31133742	rs3839909	ENSG00000148516	ENST00000606671	ZEB1	31133700	31134857	SGBS_Diff_9011	ocr2openGene	RA
metabolic	Adipo_SGBS	rs250308	chr5	119356760	rs10477585	ENSG00000169570	ENST00000510708	DTWD2	119356750	119357157	SGBS_Diff_65137	openGene2openGene	ALG
metabolic	Adipo_SGBS	rs60920700	chr3	119559610	rs41271391	ENSG00000121577	ENST00000264231	POPDC2	119559452	119560035	SGBS_Diff_54633	openGene2openGene	VIT
metabolic	Adipo_SGBS	rs28449958	chr16	28863883	rs11864750	ENSG00000196296	ENST00000357084	ATP2A1	28862907	28864242	SGBS_Diff_29784	openGene2openGene	IBD
metabolic	Adipo_SGBS	rs793108	chr10	31133742	rs3839909	ENSG00000148516	ENST00000561061	ZEB1	31133700	31134857	SGBS_Diff_9011	ocr2openGene	RA
metabolic	Adipo_SGBS	rs72663304	chr5	111694358	rs77790994	ENSG00000134986	ENST00000379671	NREP	111693805	111694640	SGBS_Diff_64906	ocr2openGene	T1D
metabolic	Adipo_SGBS	rs112006329	chr11	575800	rs34793529	ENSG00000177542	ENST00000481290	SLC25A22	575599	576773	SGBS_Diff_12305	openGene2openGene	SLE
metabolic	Adipo_SGBS	rs793108	chr10	31133742	rs3839909	ENSG00000148516	ENST00000557827	ZEB1	31133700	31134857	SGBS_Diff_9011	ocr2openGene	RA
metabolic	Adipo_SGBS	rs7187776	chr16	28880144	rs8055138	ENSG00000168488	ENST00000562867	ATXN2L	28879530	28880478	SGBS_Diff_29785	openGene2openGene	T1D
metabolic	Adipo_SGBS	rs7187776	chr16	28846324	rs7187776	ENSG00000169682	ENST00000334536	SPNS1	28845822	28846906	SGBS_Diff_29783	openGene2openGene	T1D
metabolic	Adipo_SGBS	rs7187776	chr16	28846324	rs7187776	ENSG00000169682	ENST00000352260	SPNS1	28845822	28846906	SGBS_Diff_29783	openGene2openGene	T1D
metabolic	Adipo_SGBS	rs7187776	chr16	28880144	rs8055138	ENSG00000178952	ENST00000313511	TUFM	28879530	28880478	SGBS_Diff_29785	openGene2openGene	T1D
metabolic	Adipo_SGBS	rs2017445	chr12	56041628	rs705704	ENSG00000123374	ENST00000440311	CDK2	56041508	56042270	SGBS_Diff_18619	openGene2openGene	VIT
metabolic	Adipo_SGBS	rs7187776	chr16	28880144	rs8055138	ENSG00000168488	ENST00000561539	ATXN2L	28879530	28880478	SGBS_Diff_29785	openGene2openGene	T1D
metabolic	Adipo_SGBS	rs2017445	chr12	56041628	rs705704	ENSG00000185664	ENST00000548747	PMEL	56041508	56042270	SGBS_Diff_18619	openGene2openGene	VIT
metabolic	Adipo_SGBS	rs2283792	chr22	21867813	rs9610505	ENSG00000100027	ENST00000339468	YPEL1	21867004	21868182	SGBS_Diff_49767	openGene2openGene	MS
metabolic	Adipo_SGBS	rs7187776	chr16	28880144	rs8055138	ENSG00000178952	ENST00000569217	TUFM	28879530	28880478	SGBS_Diff_29785	openGene2openGene	T1D
metabolic	Adipo_SGBS	rs2017445	chr12	56041628	rs705704	ENSG00000123374	ENST00000553376	CDK2	56041508	56042270	SGBS_Diff_18619	openGene2openGene	VIT
metabolic	Adipo_SGBS	rs2066819	chr12	56334474	chr12:56334474:GA:G	ENSG00000285528	ENST00000648304	ENSG00000285528	56333567	56334588	SGBS_Diff_18645	openGene2openGene	PSO
metabolic	Adipo_SGBS	rs7187776	chr16	28864161	rs7193733	ENSG00000178952	ENST00000313511	TUFM	28862907	28864242	SGBS_Diff_29784	openGene2openGene	T1D
metabolic	Adipo_SGBS	rs3197999	chr3	50299601	rs34136796	ENSG00000114353	ENST00000491100	GNAI2	50298886	50300521	SGBS_Diff_52742	openGene2openGene	IBD
metabolic	Adipo_SGBS	rs2017445	chr12	56041720	rs705705	ENSG00000123374	ENST00000266970	CDK2	56041508	56042270	SGBS_Diff_18619	openGene2openGene	VIT
metabolic	Adipo_SGBS	rs9611565	chr22	41381311	rs2234053	ENSG00000100412	ENST00000677516	ACO2	41380871	41382367	SGBS_Diff_50637	openGene2openGene	VIT
metabolic	Adipo_SGBS	rs7512552	chr1	150487216	rs3840449	ENSG00000143387	ENST00000677330	CTSK	150486993	150487787	SGBS_Diff_4549	openGene2openGene	ECZ
metabolic	Adipo_SGBS	rs10883723	chr10	102503918	rs3818470	ENSG00000107862	ENST00000676939	GBF1	102503676	102504102	SGBS_Diff_11266	openGene2openGene	ALG
metabolic	Adipo_SGBS	rs2304206	chr19	49665670	rs2304205	ENSG00000010361	ENST00000534008	FUZ	49665311	49666077	SGBS_Diff_38594	openGene2openGene	VIT
metabolic	Adipo_SGBS	rs7127214	chr11	36314914	rs10836534	ENSG00000135362	ENST00000526682	PRR5L	36313804	36314971	SGBS_Diff_13608	ocr2openGene	JIA
metabolic	Adipo_SGBS	rs13018977	chr2	241316415	rs13006939	ENSG00000115677	ENST00000417540	HDLBP	241314832	241316587	SGBS_Diff_46301	openGene2openGene	T1D
metabolic	Adipo_SGBS	rs1463485	chr17	75855927	rs936394	ENSG00000132471	ENST00000589236	WBP2	75854895	75856197	SGBS_Diff_34231	openGene2openGene	SLE
metabolic	Adipo_SGBS	rs2066819	chr12	56334353	rs79824801	ENSG00000135423	ENST00000623608	GLS2	56333567	56334588	SGBS_Diff_18645	openGene2openGene	PSO
metabolic	Adipo_SGBS	rs3197999	chr3	49358927	rs3811699	ENSG00000173402	ENST00000452060	DAG1	49357752	49359109	SGBS_Diff_52690	openGene2openGene	IBD
metabolic	Adipo_SGBS	rs36014129	chr6	26189128	rs13204572	ENSG00000197903	ENST00000356950	H2BC12	26188304	26189320	SGBS_Diff_68372	openGene2openGene	SLE
metabolic	Adipo_SGBS	rs12445568	chr16	30985551	rs12443627	ENSG00000167394	ENST00000535577	ZNF668	30984823	30985990	SGBS_Diff_29893	openGene2openGene	PSO
metabolic	Adipo_SGBS	rs4810485	chr20	46118343	rs1883832	ENSG00000080189	ENST00000372227	SLC35C2	46117753	46118790	SGBS_Diff_47817	openGene2openGene	SLE
metabolic	Adipo_SGBS	rs4810485	chr20	46118343	rs1883832	ENSG00000080189	ENST00000372230	SLC35C2	46117753	46118790	SGBS_Diff_47817	openGene2openGene	SLE
metabolic	Adipo_SGBS	rs4810485	chr20	46118343	rs1883832	ENSG00000080189	ENST00000484318	SLC35C2	46117753	46118790	SGBS_Diff_47817	openGene2openGene	SLE
metabolic	Adipo_SGBS	rs63406760	chr12	123233754	rs1727332	ENSG00000182196	ENST00000392435	ARL6IP4	123232490	123233855	SGBS_Diff_20867	openGene2openGene	ALG
metabolic	Adipo_SGBS	rs60920700	chr3	119559610	rs41271391	ENSG00000138495	ENST00000261070	COX17	119559452	119560035	SGBS_Diff_54633	openGene2openGene	VIT
metabolic	Adipo_SGBS	rs3197999	chr3	49358927	rs3811699	ENSG00000173402	ENST00000496474	DAG1	49357752	49359109	SGBS_Diff_52690	openGene2openGene	IBD
metabolic	Adipo_SGBS	rs7668577	chr4	26086506	rs16878091	ENSG00000168214	ENST00000345843	RBPJ	26086458	26087506	SGBS_Diff_58040	ocr2openGene	T1D
metabolic	Adipo_SGBS	rs77599401	chr1	206674790	rs6660379	ENSG00000143479	ENST00000367108	DYRK3	206674503	206675569	SGBS_Diff_6597	ocr2openGene	T1D
metabolic	Adipo_SGBS	rs1701704	chr12	56041628	rs705704	ENSG00000123374	ENST00000553376	CDK2	56041508	56042270	SGBS_Diff_18619	openGene2openGene	T1D
metabolic	Adipo_SGBS	rs7668577	chr4	26086506	rs16878091	ENSG00000168214	ENST00000514380	RBPJ	26086458	26087506	SGBS_Diff_58040	ocr2openGene	T1D
metabolic	Adipo_SGBS	rs10663129	chr3	141486623	rs12695736	ENSG00000114125	ENST00000477012	RNF7	141486482	141488046	SGBS_Diff_55472	openGene2openGene	ALG
metabolic	Adipo_SGBS	rs1701704	chr12	56028855	rs34813703	ENSG00000139531	ENST00000552363	SUOX	56028773	56029509	SGBS_Diff_18617	ocr2openGene	T1D
metabolic	Adipo_SGBS	rs2038255	chr14	35122110	rs28365850	ENSG00000151327	ENST00000554052	FAM177A1	35121666	35123044	SGBS_Diff_24009	openGene2openGene	ECZ
metabolic	Adipo_SGBS	rs7204270	chr16	30183519	rs930392	ENSG00000090238	ENST00000566401	YPEL3	30182728	30183711	SGBS_Diff_29839	openGene2openGene	MS
metabolic	Adipo_SGBS	rs5757584	chr22	39316389	rs2007418	ENSG00000187051	ENST00000420879	RPS19BP1	39316342	39316888	SGBS_Diff_50546	openGene2openGene	CRO
metabolic	Adipo_SGBS	rs4976646	chr5	177367190	rs12654812	ENSG00000169223	ENST00000694905	LMAN2	177366710	177367579	SGBS_Diff_67275	openGene2openGene	MS
metabolic	Adipo_SGBS	rs10849448	chr12	6384185	rs10849448	ENSG00000111319	ENST00000536176	SCNN1A	6383455	6384610	SGBS_Diff_17033	openGene2openGene	JIA
metabolic	Adipo_SGBS	rs3197999	chr3	50299601	rs34136796	ENSG00000230454	ENST00000439898	ENSG00000230454	50298886	50300521	SGBS_Diff_52742	openGene2openGene	IBD
metabolic	Adipo_SGBS	rs28449958	chr16	28506388	rs26528	ENSG00000188603	ENST00000628023	CLN3	28506175	28506675	SGBS_Diff_29774	openGene2openGene	IBD
metabolic	Adipo_SGBS	rs9611565	chr22	41381554	rs9607799	ENSG00000167074	ENST00000406644	TEF	41380871	41382367	SGBS_Diff_50637	openGene2openGene	VIT
metabolic	Adipo_SGBS	rs3197999	chr3	48685869	rs6792510	ENSG00000213689	ENST00000635452	TREX1	48685552	48686502	SGBS_Diff_52649	openGene2openGene	IBD
metabolic	Adipo_SGBS	rs5758343	chr22	41517840	rs17367716	ENSG00000100412	ENST00000396512	ACO2	41517613	41518059	SGBS_Diff_50653	ocr2openGene	ALG
metabolic	Adipo_SGBS	rs7187776	chr16	28864161	rs7193733	ENSG00000177548	ENST00000544477	RABEP2	28862907	28864242	SGBS_Diff_29784	openGene2openGene	T1D
metabolic	Adipo_SGBS	rs8054198	chr16	10944503	rs8054198	ENSG00000103274	ENST00000574334	NUBP1	10944206	10944888	SGBS_Diff_29286	openGene2openGene	SLE
metabolic	Adipo_SGBS	rs10883723	chr10	102503918	rs3818470	ENSG00000077150	ENST00000189444	NFKB2	102503676	102504102	SGBS_Diff_11266	openGene2openGene	ALG
metabolic	Adipo_SGBS	rs28449958	chr16	28506388	rs26528	ENSG00000188603	ENST00000566057	CLN3	28506175	28506675	SGBS_Diff_29774	openGene2openGene	IBD
metabolic	Adipo_SGBS	rs2304206	chr19	49665670	rs2304205	ENSG00000126457	ENST00000528623	PRMT1	49665311	49666077	SGBS_Diff_38594	openGene2openGene	VIT
metabolic	Adipo_SGBS	rs1170436	chr16	68539384	rs1170444	ENSG00000168802	ENST00000398235	CHTF8	68538837	68540211	SGBS_Diff_30636	openGene2openGene	SLE
metabolic	Adipo_SGBS	rs63406760	chr12	122966218	rs4148856	ENSG00000051825	ENST00000538169	MPHOSPH9	122965735	122967001	SGBS_Diff_20854	openGene2openGene	ALG
metabolic	Adipo_SGBS	rs2304206	chr19	49677009	rs975484	ENSG00000126456	ENST00000593337	IRF3	49676606	49677709	SGBS_Diff_38596	openGene2openGene	VIT
metabolic	Adipo_SGBS	rs2304206	chr19	49677009	rs975484	ENSG00000126456	ENST00000593922	IRF3	49676606	49677709	SGBS_Diff_38596	openGene2openGene	VIT
metabolic	Adipo_SGBS	rs2304206	chr19	49677009	rs975484	ENSG00000126456	ENST00000596756	IRF3	49676606	49677709	SGBS_Diff_38596	openGene2openGene	VIT
metabolic	Adipo_SGBS	rs11643872	chr16	30958165	rs11643872	ENSG00000089280	ENST00000254108	FUS	30956966	30958455	SGBS_Diff_29892	openGene2openGene	GD
metabolic	Adipo_SGBS	rs78865465	chr12	55974117	rs75639074	ENSG00000135414	ENST00000546799	GDF11	55973390	55974211	SGBS_Diff_18612	openGene2openGene	T1D
metabolic	Adipo_SGBS	rs63406760	chr12	123233754	rs1727332	ENSG00000150967	ENST00000542678	ABCB9	123232490	123233855	SGBS_Diff_20867	openGene2openGene	ALG
metabolic	Adipo_SGBS	rs574384	chr1	35641909	rs676614	ENSG00000092853	ENST00000520551	CLSPN	35641248	35642238	SGBS_Diff_1437	openGene2openGene	T1D
metabolic	Adipo_SGBS	rs1170436	chr16	68539392	rs1170443	ENSG00000141076	ENST00000569800	UTP4	68538837	68540211	SGBS_Diff_30636	openGene2openGene	SLE
metabolic	Adipo_SGBS	rs10876864	chr12	56042145	rs1131017	ENSG00000139641	ENST00000551790	ESYT1	56041508	56042270	SGBS_Diff_18619	openGene2openGene	ALG
metabolic	Adipo_SGBS	rs12445568	chr16	30985551	rs12443627	ENSG00000103507	ENST00000484226	BCKDK	30984823	30985990	SGBS_Diff_29893	openGene2openGene	PSO
metabolic	Adipo_SGBS	rs12445568	chr16	30985550	rs12443808	ENSG00000103507	ENST00000566568	BCKDK	30984823	30985990	SGBS_Diff_29893	openGene2openGene	PSO
metabolic	Adipo_SGBS	rs11590283	chr1	1308516	rs61766198	ENSG00000175756	ENST00000321751	AURKAIP1	1307818	1308774	SGBS_Diff_28	openGene2openGene	SLE
metabolic	Adipo_SGBS	rs1701704	chr12	55996852	rs705702	ENSG00000065361	ENST00000546884	ERBB3	55996785	55997553	SGBS_Diff_18614	openGene2openGene	T1D
metabolic	Adipo_SGBS	rs7769192	chr6	137637128	rs9321623	ENSG00000027697	ENST00000643119	IFNGR1	137636967	137637700	SGBS_Diff_71686	ocr2openGene	MS
metabolic	Adipo_SGBS	rs11590283	chr1	1308516	rs61766198	ENSG00000175756	ENST00000378853	AURKAIP1	1307818	1308774	SGBS_Diff_28	openGene2openGene	SLE
metabolic	Adipo_SGBS	rs9611565	chr22	41381311	rs2234053	ENSG00000100412	ENST00000679264	ACO2	41380871	41382367	SGBS_Diff_50637	openGene2openGene	VIT
metabolic	Adipo_SGBS	rs34835	chr16	28532060	rs12446550	ENSG00000188603	ENST00000635861	CLN3	28531879	28532811	SGBS_Diff_29777	ocr2openGene	T1D
metabolic	Adipo_SGBS	rs7769192	chr6	137637128	rs9321623	ENSG00000027697	ENST00000696697	IFNGR1	137636967	137637700	SGBS_Diff_71686	ocr2openGene	MS
metabolic	Adipo_SGBS	rs10865050	chr2	102337157	rs3771180	ENSG00000115602	ENST00000447231	IL1RL1	102336434	102337288	SGBS_Diff_42060	openGene2openGene	ALG
metabolic	Adipo_SGBS	rs5743618	chr4	38857718	rs17616481	ENSG00000207944	ENST00000385209	MIR574	38857271	38858284	SGBS_Diff_58272	openGene2openGene	ALG
metabolic	Adipo_SGBS	rs12232003	chr12	53180847	rs59218377	ENSG00000139631	ENST00000498635	CSAD	53179993	53181654	SGBS_Diff_18458	openGene2openGene	T1D
metabolic	Adipo_SGBS	rs1048990	chr14	35122110	rs28365850	ENSG00000100906	ENST00000557140	NFKBIA	35121666	35123044	SGBS_Diff_24009	openGene2openGene	ALG
metabolic	Adipo_SGBS	rs33993564	chr5	150847337	rs17111376	ENSG00000197083	ENST00000687176	ZNF300P1	150846915	150847459	SGBS_Diff_66358	openGene2openGene	IBD
metabolic	Adipo_SGBS	rs1701704	chr12	55996852	rs705702	ENSG00000065361	ENST00000682431	ERBB3	55996785	55997553	SGBS_Diff_18614	openGene2openGene	T1D
metabolic	Adipo_SGBS	rs250308	chr5	119355998	rs3797339	ENSG00000133835	ENST00000683371	HSD17B4	119355648	119356535	SGBS_Diff_65136	openGene2openGene	ALG
metabolic	Adipo_SGBS	rs250308	chr5	119356760	rs10477585	ENSG00000169570	ENST00000515439	DTWD2	119356750	119357157	SGBS_Diff_65137	openGene2openGene	ALG
metabolic	Adipo_SGBS	rs63406760	chr12	123233754	rs1727332	ENSG00000111325	ENST00000537966	OGFOD2	123232490	123233855	SGBS_Diff_20867	openGene2openGene	ALG
metabolic	Adipo_SGBS	rs2066819	chr12	56299736	rs41423244	ENSG00000139613	ENST00000267064	SMARCC2	56299451	56300903	SGBS_Diff_18642	openGene2openGene	PSO
metabolic	Adipo_SGBS	rs2066819	chr12	56300477	rs2695789	ENSG00000139613	ENST00000267064	SMARCC2	56299451	56300903	SGBS_Diff_18642	openGene2openGene	PSO
metabolic	Adipo_SGBS	rs2066819	chr12	56299736	rs41423244	ENSG00000139613	ENST00000347471	SMARCC2	56299451	56300903	SGBS_Diff_18642	openGene2openGene	PSO
metabolic	Adipo_SGBS	rs63406760	chr12	123233754	rs1727332	ENSG00000111325	ENST00000420319	OGFOD2	123232490	123233855	SGBS_Diff_20867	openGene2openGene	ALG
metabolic	Adipo_SGBS	rs1031034	chr4	101347783	rs2850328	ENSG00000138821	ENST00000684386	SLC39A8	101346855	101348653	SGBS_Diff_59721	openGene2openGene	VIT
metabolic	Adipo_SGBS	rs60131261	chr6	30061023	rs9295829	ENSG00000204623	ENST00000376797	ZNRD1ASP	30060273	30061964	SGBS_Diff_68563	openGene2openGene	VIT
metabolic	Adipo_SGBS	rs694739	chr11	64329761	rs694739	ENSG00000126432	ENST00000265462	PRDX5	64329247	64329860	SGBS_Diff_14298	openGene2openGene	MS
metabolic	Adipo_SGBS	rs3197999	chr3	49358324	rs1800668	ENSG00000145022	ENST00000482193	TCTA	49357752	49359109	SGBS_Diff_52690	openGene2openGene	IBD
metabolic	Adipo_SGBS	rs112006329	chr11	575800	rs34793529	ENSG00000177542	ENST00000630809	SLC25A22	575599	576773	SGBS_Diff_12305	openGene2openGene	SLE
metabolic	Adipo_SGBS	rs12087340	chr1	85276474	rs1060843	ENSG00000142871	ENST00000451137	CCN1	85276122	85277103	SGBS_Diff_3198	openGene2openGene	MS
metabolic	Adipo_SGBS	rs12128789	chr1	212699754	rs2202682	ENSG00000203705	ENST00000488246	TATDN3	212699051	212700072	SGBS_Diff_6863	openGene2openGene	T1D
metabolic	Adipo_SGBS	rs5758343	chr22	41381237	rs2234052	ENSG00000100412	ENST00000678600	ACO2	41380871	41382367	SGBS_Diff_50637	openGene2openGene	ALG
metabolic	Adipo_SGBS	rs7187776	chr16	28824359	rs149808056	ENSG00000260442	ENST00000561547	ATP2A1-AS1	28822534	28824570	SGBS_Diff_29781	openGene2openGene	T1D
metabolic	Adipo_SGBS	rs7512552	chr1	150487216	rs3840449	ENSG00000143420	ENST00000509582	ENSA	150486993	150487787	SGBS_Diff_4549	openGene2openGene	ECZ
metabolic	Adipo_SGBS	rs10883723	chr10	102503918	rs3818470	ENSG00000166197	ENST00000464969	NOLC1	102503676	102504102	SGBS_Diff_11266	openGene2openGene	ALG
metabolic	Adipo_SGBS	rs9611565	chr22	41381237	rs2234052	ENSG00000100412	ENST00000466237	ACO2	41380871	41382367	SGBS_Diff_50637	openGene2openGene	VIT
metabolic	Adipo_SGBS	rs2017445	chr12	56041720	rs705705	ENSG00000185664	ENST00000548747	PMEL	56041508	56042270	SGBS_Diff_18619	openGene2openGene	VIT
metabolic	Adipo_SGBS	rs7512552	chr1	150487216	rs3840449	ENSG00000143437	ENST00000471844	ARNT	150486993	150487787	SGBS_Diff_4549	openGene2openGene	ECZ
metabolic	Adipo_SGBS	rs12421615	chr11	64285685	rs887314	ENSG00000278359	ENST00000615925	MIR7155	64284285	64285905	SGBS_Diff_14295	openGene2openGene	VIT
metabolic	Adipo_SGBS	rs1701704	chr12	55996852	rs705702	ENSG00000092841	ENST00000552297	MYL6	55996785	55997553	SGBS_Diff_18614	openGene2openGene	T1D
metabolic	Adipo_SGBS	rs17323934	chr7	26865151	rs73069540	ENSG00000254369	ENST00000518848	HOXA-AS3	26864145	26865253	SGBS_Diff_73682	openGene2openGene	T1D
metabolic	Adipo_SGBS	rs766751473	chr5	132389637	rs11748193	ENSG00000283782	ENST00000638452	ENSG00000283782	132389624	132390017	SGBS_Diff_65558	ocr2openGene	T1D
metabolic	Adipo_SGBS	rs8042861	chr15	90388225	rs2589941	ENSG00000196391	ENST00000354377	ZNF774	90387762	90388911	SGBS_Diff_28597	openGene2openGene	MS
metabolic	Adipo_SGBS	rs60920700	chr3	119559610	rs41271391	ENSG00000272967	ENST00000609385	ENSG00000272967	119559452	119560035	SGBS_Diff_54633	openGene2openGene	VIT
metabolic	Adipo_SGBS	rs17323934	chr7	26864711	rs17323934	ENSG00000254369	ENST00000518848	HOXA-AS3	26864145	26865253	SGBS_Diff_73682	openGene2openGene	T1D
metabolic	Adipo_SGBS	rs250308	chr5	119356760	rs10477585	ENSG00000133835	ENST00000644146	HSD17B4	119356750	119357157	SGBS_Diff_65137	openGene2openGene	ALG
metabolic	Adipo_SGBS	rs9573641	chr13	75696094	rs7999158	ENSG00000178734	ENST00000318245	LMO7DN	75695889	75696352	SGBS_Diff_22582	ocr2openGene	T1D
metabolic	Adipo_SGBS	rs9573641	chr13	75701441	rs2025354	ENSG00000178734	ENST00000318245	LMO7DN	75701123	75701682	SGBS_Diff_22584	ocr2openGene	T1D
metabolic	Adipo_SGBS	rs7187776	chr16	28863226	rs62037367	ENSG00000196296	ENST00000536376	ATP2A1	28862907	28864242	SGBS_Diff_29784	openGene2openGene	T1D
metabolic	Adipo_SGBS	rs2017445	chr12	56041628	rs705704	ENSG00000185664	ENST00000548493	PMEL	56041508	56042270	SGBS_Diff_18619	openGene2openGene	VIT
metabolic	Adipo_SGBS	rs10883723	chr10	102503918	rs3818470	ENSG00000107862	ENST00000676560	GBF1	102503676	102504102	SGBS_Diff_11266	openGene2openGene	ALG
metabolic	Adipo_SGBS	rs3197999	chr3	49358324	rs1800668	ENSG00000173402	ENST00000538711	DAG1	49357752	49359109	SGBS_Diff_52690	openGene2openGene	IBD
metabolic	Adipo_SGBS	rs1877030	chr17	39244798	rs11078895	ENSG00000108298	ENST00000585199	RPL19	39244570	39245465	SGBS_Diff_32718	openGene2openGene	RA
metabolic	Adipo_SGBS	rs1170436	chr16	68540161	rs1170442	ENSG00000286140	ENST00000519520	DERPC	68538837	68540211	SGBS_Diff_30636	openGene2openGene	SLE
metabolic	Adipo_SGBS	rs1877030	chr17	39244798	rs11078895	ENSG00000108298	ENST00000678189	RPL19	39244570	39245465	SGBS_Diff_32718	openGene2openGene	RA
metabolic	Adipo_SGBS	rs2304206	chr19	49665670	rs2304205	ENSG00000010361	ENST00000377092	FUZ	49665311	49666077	SGBS_Diff_38594	openGene2openGene	VIT
metabolic	Adipo_SGBS	rs2304206	chr19	49665614	rs2304206	ENSG00000010361	ENST00000526435	FUZ	49665311	49666077	SGBS_Diff_38594	openGene2openGene	VIT
metabolic	Adipo_SGBS	rs8042861	chr15	90529825	rs112060611	ENSG00000196547	ENST00000558161	MAN2A2	90529357	90530807	SGBS_Diff_28605	openGene2openGene	MS
metabolic	Adipo_SGBS	rs7187776	chr16	28846324	rs7187776	ENSG00000177548	ENST00000564473	RABEP2	28845822	28846906	SGBS_Diff_29783	openGene2openGene	T1D
metabolic	Adipo_SGBS	rs2066819	chr12	56334353	rs79824801	ENSG00000181852	ENST00000552656	RNF41	56333567	56334588	SGBS_Diff_18645	openGene2openGene	PSO
metabolic	Adipo_SGBS	rs2066819	chr12	56333921	rs80317430	ENSG00000181852	ENST00000552656	RNF41	56333567	56334588	SGBS_Diff_18645	openGene2openGene	PSO
metabolic	Adipo_SGBS	rs13018977	chr2	241316415	rs13006939	ENSG00000168397	ENST00000494465	ATG4B	241314832	241316587	SGBS_Diff_46301	openGene2openGene	T1D
metabolic	Adipo_SGBS	rs2066819	chr12	56334216	rs2371494	ENSG00000139613	ENST00000550519	SMARCC2	56333567	56334588	SGBS_Diff_18645	openGene2openGene	PSO
metabolic	Adipo_SGBS	rs5758343	chr22	41381909	rs2234059	ENSG00000100412	ENST00000678819	ACO2	41380871	41382367	SGBS_Diff_50637	openGene2openGene	ALG
metabolic	Adipo_SGBS	rs10790268	chr11	118870155	rs4936443	ENSG00000110367	ENST00000534980	DDX6	118869976	118871084	SGBS_Diff_16162	ocr2openGene	RA
metabolic	Adipo_SGBS	rs663743	chr11	64285685	rs887314	ENSG00000173486	ENST00000449942	FKBP2	64284285	64285905	SGBS_Diff_14295	openGene2openGene	T1D
metabolic	Adipo_SGBS	rs78865465	chr12	55974117	rs75639074	ENSG00000123374	ENST00000556276	CDK2	55973390	55974211	SGBS_Diff_18612	openGene2openGene	T1D
metabolic	Adipo_SGBS	rs10663129	chr3	141486721	rs3806647	ENSG00000114125	ENST00000498828	RNF7	141486482	141488046	SGBS_Diff_55472	openGene2openGene	ALG
metabolic	Adipo_SGBS	rs10883723	chr10	102502871	rs2296590	ENSG00000107862	ENST00000677506	GBF1	102501924	102503140	SGBS_Diff_11265	openGene2openGene	ALG
metabolic	Adipo_SGBS	rs10663129	chr3	141486623	rs12695736	ENSG00000114125	ENST00000480908	RNF7	141486482	141488046	SGBS_Diff_55472	openGene2openGene	ALG
metabolic	Adipo_SGBS	rs11590283	chr1	1358384	rs34841888	ENSG00000169972	ENST00000379031	PUSL1	1358270	1359110	SGBS_Diff_33	openGene2openGene	SLE
metabolic	Adipo_SGBS	rs8042861	chr15	90529758	rs113942266	ENSG00000140575	ENST00000559809	IQGAP1	90529357	90530807	SGBS_Diff_28605	openGene2openGene	MS
metabolic	Adipo_SGBS	rs12142199	chr1	1358384	rs34841888	ENSG00000169972	ENST00000379031	PUSL1	1358270	1359110	SGBS_Diff_33	openGene2openGene	SLE
metabolic	Adipo_SGBS	rs12148050	chr14	102795398	rs62008982	ENSG00000131323	ENST00000560371	TRAF3	102795079	102795909	SGBS_Diff_26059	ocr2openGene	MS
metabolic	Adipo_SGBS	rs8042861	chr15	90529825	rs112060611	ENSG00000140575	ENST00000560418	IQGAP1	90529357	90530807	SGBS_Diff_28605	openGene2openGene	MS
metabolic	Adipo_SGBS	rs7668577	chr4	26086506	rs16878091	ENSG00000168214	ENST00000681506	RBPJ	26086458	26087506	SGBS_Diff_58040	ocr2openGene	T1D
metabolic	Adipo_SGBS	rs793108	chr10	31133742	rs3839909	ENSG00000237036	ENST00000693247	ZEB1-AS1	31133700	31134857	SGBS_Diff_9011	ocr2openGene	RA
metabolic	Adipo_SGBS	rs663743	chr11	64285685	rs887314	ENSG00000002330	ENST00000394532	BAD	64284285	64285905	SGBS_Diff_14295	openGene2openGene	T1D
metabolic	Adipo_SGBS	rs1701704	chr12	55996852	rs705702	ENSG00000197728	ENST00000646449	RPS26	55996785	55997553	SGBS_Diff_18614	openGene2openGene	T1D
metabolic	Adipo_SGBS	rs3197999	chr3	48685869	rs6792510	ENSG00000213689	ENST00000456089	TREX1	48685552	48686502	SGBS_Diff_52649	openGene2openGene	IBD
metabolic	Adipo_SGBS	rs3197999	chr3	50292395	rs1076872	ENSG00000230454	ENST00000426302	ENSG00000230454	50291705	50293175	SGBS_Diff_52741	openGene2openGene	IBD
metabolic	Adipo_SGBS	rs1463485	chr17	75855710	rs1463485	ENSG00000092929	ENST00000587504	UNC13D	75854895	75856197	SGBS_Diff_34231	openGene2openGene	SLE
metabolic	Adipo_SGBS	rs12445568	chr16	31033362	rs58726213	ENSG00000167394	ENST00000414399	ZNF668	31032938	31034445	SGBS_Diff_29896	openGene2openGene	PSO
metabolic	Adipo_SGBS	rs9469899	chr6	34792548	rs7752060	ENSG00000272288	ENST00000667026	ILRUN-AS1	34791374	34793440	SGBS_Diff_68784	openGene2openGene	GD
metabolic	Adipo_SGBS	rs9469899	chr6	34792107	rs6934662	ENSG00000272288	ENST00000667026	ILRUN-AS1	34791374	34793440	SGBS_Diff_68784	openGene2openGene	GD
metabolic	Adipo_SGBS	rs17323934	chr7	26865151	rs73069540	ENSG00000105991	ENST00000643460	HOXA1	26864145	26865253	SGBS_Diff_73682	openGene2openGene	T1D
metabolic	Adipo_SGBS	rs10883723	chr10	102503918	rs3818470	ENSG00000077150	ENST00000471698	NFKB2	102503676	102504102	SGBS_Diff_11266	openGene2openGene	ALG
metabolic	Adipo_SGBS	rs17849501	chr1	183471396	rs41272536	ENSG00000162704	ENST00000294742	ARPC5	183471020	183472933	SGBS_Diff_5880	openGene2openGene	SLE
metabolic	Adipo_SGBS	rs2066819	chr12	56359090	rs57870697	ENSG00000135473	ENST00000257931	PAN2	56358807	56359195	SGBS_Diff_18646	openGene2openGene	PSO
metabolic	Adipo_SGBS	rs2304206	chr19	49677009	rs975484	ENSG00000126456	ENST00000597198	IRF3	49676606	49677709	SGBS_Diff_38596	openGene2openGene	VIT
metabolic	Adipo_SGBS	rs12128789	chr1	212699732	rs2202683	ENSG00000288007	ENST00000669720	ENSG00000288007	212699051	212700072	SGBS_Diff_6863	openGene2openGene	T1D
metabolic	Adipo_SGBS	rs10790268	chr11	118790689	rs57494551	ENSG00000264211	ENST00000581627	MIR4492	118789929	118791923	SGBS_Diff_16159	openGene2openGene	RA
metabolic	Adipo_SGBS	rs12128789	chr1	212699510	rs73079851	ENSG00000288007	ENST00000669720	ENSG00000288007	212699051	212700072	SGBS_Diff_6863	openGene2openGene	T1D
metabolic	Adipo_SGBS	rs2542162	chr18	12884344	rs2292759	ENSG00000175354	ENST00000643900	PTPN2	12883401	12884619	SGBS_Diff_35057	openGene2openGene	T1D
metabolic	Adipo_SGBS	rs243323	chr16	11255821	rs243332	ENSG00000263080	ENST00000572706	ENSG00000263080	11255554	11257012	SGBS_Diff_29310	openGene2openGene	SLE
metabolic	Adipo_SGBS	rs694739	chr11	64285685	rs887314	ENSG00000168071	ENST00000492980	CCDC88B	64284285	64285905	SGBS_Diff_14295	openGene2openGene	MS
metabolic	Adipo_SGBS	rs2233424	chr6	44265183	rs2233434	ENSG00000124688	ENST00000372171	MAD2L1BP	44264856	44265819	SGBS_Diff_69219	openGene2openGene	RA
metabolic	Adipo_SGBS	rs72663304	chr5	111694410	rs78761377	ENSG00000134986	ENST00000257435	NREP	111693805	111694640	SGBS_Diff_64906	ocr2openGene	T1D
metabolic	Adipo_SGBS	rs1170436	chr16	68540161	rs1170442	ENSG00000141076	ENST00000569800	UTP4	68538837	68540211	SGBS_Diff_30636	openGene2openGene	SLE
metabolic	Adipo_SGBS	rs10883723	chr10	102503918	rs3818470	ENSG00000107872	ENST00000457067	FBXL15	102503676	102504102	SGBS_Diff_11266	openGene2openGene	ALG
metabolic	Adipo_SGBS	rs1170436	chr16	68539384	rs1170444	ENSG00000141076	ENST00000569800	UTP4	68538837	68540211	SGBS_Diff_30636	openGene2openGene	SLE
metabolic	Adipo_SGBS	rs2304206	chr19	49677009	rs975484	ENSG00000142546	ENST00000598544	NOSIP	49676606	49677709	SGBS_Diff_38596	openGene2openGene	VIT
metabolic	Adipo_SGBS	rs7132277	chr12	123142435	rs1106240	ENSG00000182196	ENST00000357866	ARL6IP4	123142039	123142727	SGBS_Diff_20865	ocr2openGene	MS
metabolic	Adipo_SGBS	rs10068717	chr5	142145740	rs249641	ENSG00000113552	ENST00000510194	GNPDA1	142145197	142145938	SGBS_Diff_65955	ocr2openGene	ALG
metabolic	Adipo_SGBS	rs12232003	chr12	53180847	rs59218377	ENSG00000111077	ENST00000379902	TNS2	53179993	53181654	SGBS_Diff_18458	openGene2openGene	T1D
metabolic	Adipo_SGBS	rs3783782	chr14	61466581	rs12147749	ENSG00000250548	ENST00000553288	LINC01303	61466028	61466735	SGBS_Diff_24669	ocr2openGene	RA
metabolic	Adipo_SGBS	rs2304206	chr19	49677009	rs975484	ENSG00000142546	ENST00000593345	NOSIP	49676606	49677709	SGBS_Diff_38596	openGene2openGene	VIT
metabolic	Adipo_SGBS	rs917997	chr2	102311181	rs6543115	ENSG00000115602	ENST00000409584	IL1RL1	102310598	102311339	SGBS_Diff_42058	openGene2openGene	CEL
metabolic	Adipo_SGBS	rs2066819	chr12	56359090	rs57870697	ENSG00000144785	ENST00000548360	ENSG00000144785	56358807	56359195	SGBS_Diff_18646	openGene2openGene	PSO
metabolic	Adipo_SGBS	rs9355260	chr6	159117033	rs4708812	ENSG00000271913	ENST00000690645	TAGAP-AS1	159116896	159117436	SGBS_Diff_72452	ocr2openGene	MS
metabolic	Adipo_SGBS	rs5757584	chr22	39316389	rs2007418	ENSG00000100307	ENST00000434260	CBX7	39316342	39316888	SGBS_Diff_50546	openGene2openGene	CRO
metabolic	Adipo_SGBS	rs2066819	chr12	56300477	rs2695789	ENSG00000144785	ENST00000547423	ENSG00000144785	56299451	56300903	SGBS_Diff_18642	openGene2openGene	PSO
metabolic	Adipo_SGBS	rs33993564	chr5	150847337	rs17111376	ENSG00000197083	ENST00000692790	ZNF300P1	150846915	150847459	SGBS_Diff_66358	openGene2openGene	IBD
metabolic	Adipo_SGBS	rs250308	chr5	119355998	rs3797339	ENSG00000133835	ENST00000683390	HSD17B4	119355648	119356535	SGBS_Diff_65136	openGene2openGene	ALG
metabolic	Adipo_SGBS	rs12232003	chr12	53180847	rs59218377	ENSG00000094914	ENST00000549821	AAAS	53179993	53181654	SGBS_Diff_18458	openGene2openGene	T1D
metabolic	Adipo_SGBS	rs9355260	chr6	159117033	rs4708812	ENSG00000271913	ENST00000654871	TAGAP-AS1	159116896	159117436	SGBS_Diff_72452	ocr2openGene	MS
metabolic	Adipo_SGBS	rs574384	chr1	35641909	rs676614	ENSG00000142686	ENST00000503824	C1orf216	35641248	35642238	SGBS_Diff_1437	openGene2openGene	T1D
metabolic	Adipo_SGBS	rs78865465	chr12	55974117	rs75639074	ENSG00000135404	ENST00000548160	CD63	55973390	55974211	SGBS_Diff_18612	openGene2openGene	T1D
metabolic	Adipo_SGBS	rs60131261	chr6	30042715	rs9380150	ENSG00000204623	ENST00000437417	ZNRD1ASP	30042614	30042890	SGBS_Diff_68562	ocr2openGene	VIT
metabolic	Adipo_SGBS	rs7207591	chr17	42276943	rs4029774	ENSG00000126561	ENST00000345506	STAT5A	42275696	42277540	SGBS_Diff_32885	openGene2openGene	ALG
metabolic	Adipo_SGBS	rs72663304	chr5	111694358	rs77790994	ENSG00000134986	ENST00000507032	NREP	111693805	111694640	SGBS_Diff_64906	ocr2openGene	T1D
metabolic	Adipo_SGBS	rs63406760	chr12	123233754	rs1727332	ENSG00000111325	ENST00000454694	OGFOD2	123232490	123233855	SGBS_Diff_20867	openGene2openGene	ALG
metabolic	Adipo_SGBS	rs2233424	chr6	44265240	rs2233433	ENSG00000096384	ENST00000371646	HSP90AB1	44264856	44265819	SGBS_Diff_69219	openGene2openGene	RA
metabolic	Adipo_SGBS	rs7187776	chr16	28846324	rs7187776	ENSG00000261067	ENST00000569969	ENSG00000261067	28845822	28846906	SGBS_Diff_29783	openGene2openGene	T1D
metabolic	Adipo_SGBS	rs3197999	chr3	50137139	rs13100903	ENSG00000114353	ENST00000451956	GNAI2	50136634	50137384	SGBS_Diff_52725	ocr2openGene	IBD
metabolic	Adipo_SGBS	rs2017445	chr12	56041628	rs705704	ENSG00000205323	ENST00000552207	SARNP	56041508	56042270	SGBS_Diff_18619	openGene2openGene	VIT
metabolic	Adipo_SGBS	rs7187776	chr16	28880144	rs8055138	ENSG00000177548	ENST00000562590	RABEP2	28879530	28880478	SGBS_Diff_29785	openGene2openGene	T1D
metabolic	Adipo_SGBS	rs28449958	chr16	28863883	rs11864750	ENSG00000196296	ENST00000395503	ATP2A1	28862907	28864242	SGBS_Diff_29784	openGene2openGene	IBD
metabolic	Adipo_SGBS	rs112006329	chr11	575800	rs34793529	ENSG00000177542	ENST00000527723	SLC25A22	575599	576773	SGBS_Diff_12305	openGene2openGene	SLE
metabolic	Adipo_SGBS	rs793108	chr10	31133742	rs3839909	ENSG00000148516	ENST00000558863	ZEB1	31133700	31134857	SGBS_Diff_9011	ocr2openGene	MS
metabolic	Adipo_SGBS	rs9901869	chr17	47669020	rs76975491	ENSG00000108424	ENST00000290158	KPNB1	47668598	47669527	SGBS_Diff_33174	openGene2openGene	AS
metabolic	Adipo_SGBS	rs8042861	chr15	90388131	rs2589940	ENSG00000196391	ENST00000560038	ZNF774	90387762	90388911	SGBS_Diff_28597	openGene2openGene	MS
metabolic	Adipo_SGBS	rs533646	chr11	118658886	rs745663	ENSG00000186166	ENST00000524670	CENATAC	118658773	118660711	SGBS_Diff_16150	ocr2openGene	MS
metabolic	Adipo_SGBS	rs793108	chr10	31133742	rs3839909	ENSG00000148516	ENST00000542815	ZEB1	31133700	31134857	SGBS_Diff_9011	ocr2openGene	MS
metabolic	Adipo_SGBS	rs10883723	chr10	102503918	rs3818470	ENSG00000166197	ENST00000370007	NOLC1	102503676	102504102	SGBS_Diff_11266	openGene2openGene	ALG
metabolic	Adipo_SGBS	rs250308	chr5	119356760	rs10477585	ENSG00000133835	ENST00000682531	HSD17B4	119356750	119357157	SGBS_Diff_65137	openGene2openGene	ALG
metabolic	Adipo_SGBS	rs7187776	chr16	28846324	rs7187776	ENSG00000169682	ENST00000566059	SPNS1	28845822	28846906	SGBS_Diff_29783	openGene2openGene	T1D
metabolic	Adipo_SGBS	rs766751473	chr5	132389637	rs11748193	ENSG00000283782	ENST00000638568	ENSG00000283782	132389624	132390017	SGBS_Diff_65558	ocr2openGene	T1D
metabolic	Adipo_SGBS	rs7512552	chr1	150487216	rs3840449	ENSG00000143387	ENST00000677611	CTSK	150486993	150487787	SGBS_Diff_4549	openGene2openGene	ECZ
metabolic	Adipo_SGBS	rs766751473	chr5	132457594	rs4705950	ENSG00000283782	ENST00000638504	ENSG00000283782	132457002	132457981	SGBS_Diff_65566	ocr2openGene	T1D
metabolic	Adipo_SGBS	rs1701704	chr12	55996852	rs705702	ENSG00000092841	ENST00000546845	MYL6	55996785	55997553	SGBS_Diff_18614	openGene2openGene	T1D
metabolic	Adipo_SGBS	rs5758343	chr22	41448782	rs202657	ENSG00000100412	ENST00000677554	ACO2	41447485	41448810	SGBS_Diff_50646	ocr2openGene	ALG
metabolic	Adipo_SGBS	rs12421615	chr11	64284975	rs2510066	ENSG00000173486	ENST00000541388	FKBP2	64284285	64285905	SGBS_Diff_14295	openGene2openGene	VIT
metabolic	Adipo_SGBS	rs3197999	chr3	49358927	rs3811699	ENSG00000173402	ENST00000469139	DAG1	49357752	49359109	SGBS_Diff_52690	openGene2openGene	IBD
metabolic	Adipo_SGBS	rs3783782	chr14	61477041	rs74577987	ENSG00000100644	ENST00000557538	HIF1A	61476809	61477343	SGBS_Diff_24672	openGene2openGene	RA
metabolic	Adipo_SGBS	rs33993564	chr5	150847337	rs17111376	ENSG00000132912	ENST00000446090	DCTN4	150846915	150847459	SGBS_Diff_66358	openGene2openGene	IBD
metabolic	Adipo_SGBS	rs7187776	chr16	28880144	rs8055138	ENSG00000178188	ENST00000618521	SH2B1	28879530	28880478	SGBS_Diff_29785	openGene2openGene	T1D
metabolic	Adipo_SGBS	rs2066819	chr12	56267121	rs60542959	ENSG00000135473	ENST00000547994	PAN2	56266653	56267700	SGBS_Diff_18638	openGene2openGene	PSO
metabolic	Adipo_SGBS	rs9926533	chr16	30958165	rs11643872	ENSG00000089280	ENST00000380244	FUS	30956966	30958455	SGBS_Diff_29892	openGene2openGene	SLE
metabolic	Adipo_SGBS	rs5758343	chr22	41517840	rs17367716	ENSG00000100412	ENST00000677153	ACO2	41517613	41518059	SGBS_Diff_50653	openGene2openGene	ALG
metabolic	Adipo_SGBS	rs2066819	chr12	56333921	rs80317430	ENSG00000135473	ENST00000549073	PAN2	56333567	56334588	SGBS_Diff_18645	openGene2openGene	PSO
metabolic	Adipo_SGBS	rs10883723	chr10	102502871	rs2296590	ENSG00000107862	ENST00000678036	GBF1	102501924	102503140	SGBS_Diff_11265	openGene2openGene	ALG
metabolic	Adipo_SGBS	rs9611565	chr22	41381237	rs2234052	ENSG00000100412	ENST00000678819	ACO2	41380871	41382367	SGBS_Diff_50637	openGene2openGene	VIT
metabolic	Adipo_SGBS	rs2066819	chr12	56334353	rs79824801	ENSG00000170581	ENST00000557235	STAT2	56333567	56334588	SGBS_Diff_18645	openGene2openGene	PSO
metabolic	Adipo_SGBS	rs2017445	chr12	55996852	rs59877680	ENSG00000229117	ENST00000358888	RPL41	55996785	55997553	SGBS_Diff_18614	openGene2openGene	VIT
metabolic	Adipo_SGBS	rs10883723	chr10	102502871	rs2296590	ENSG00000107862	ENST00000676513	GBF1	102501924	102503140	SGBS_Diff_11265	openGene2openGene	ALG
metabolic	Adipo_SGBS	rs367569	chr16	11256954	rs33989964	ENSG00000263080	ENST00000572706	ENSG00000263080	11255554	11257012	SGBS_Diff_29310	openGene2openGene	PSO
metabolic	Adipo_SGBS	rs17323934	chr7	26864711	rs17323934	ENSG00000233429	ENST00000495032	HOTAIRM1	26864145	26865253	SGBS_Diff_73682	openGene2openGene	T1D
metabolic	Adipo_SGBS	rs4899260	chr14	68816658	rs4899261	ENSG00000182185	ENST00000556251	RAD51B	68816214	68817008	SGBS_Diff_24944	ocr2openGene	CEL
metabolic	Adipo_SGBS	rs7679	chr20	45934368	rs1057208	ENSG00000101470	ENST00000372557	TNNC2	45934142	45935665	SGBS_Diff_47809	openGene2openGene	SLE
metabolic	Adipo_SGBS	rs149010539	chr3	48504480	rs114743756	ENSG00000213689	ENST00000625293	TREX1	48503143	48504922	SGBS_Diff_52638	openGene2openGene	CRO
metabolic	Adipo_SGBS	rs7679	chr20	45934368	rs1057208	ENSG00000101470	ENST00000372555	TNNC2	45934142	45935665	SGBS_Diff_47809	openGene2openGene	SLE
metabolic	Adipo_SGBS	rs149010539	chr3	49673997	chr3:49711430	ENSG00000226913	ENST00000433882	BSN-DT	49673496	49674778	SGBS_Diff_52704	openGene2openGene	CRO
metabolic	Adipo_SGBS	rs5758343	chr22	41381237	rs2234052	ENSG00000100412	ENST00000677532	ACO2	41380871	41382367	SGBS_Diff_50637	openGene2openGene	ALG
metabolic	Adipo_SGBS	rs1170436	chr16	68539161	rs1170445	ENSG00000141076	ENST00000563299	UTP4	68538837	68540211	SGBS_Diff_30636	openGene2openGene	SLE
metabolic	Adipo_SGBS	rs7668577	chr4	26086506	rs16878091	ENSG00000168214	ENST00000342295	RBPJ	26086458	26087506	SGBS_Diff_58040	ocr2openGene	T1D
metabolic	Adipo_SGBS	rs10663129	chr3	141486623	rs12695736	ENSG00000114125	ENST00000393000	RNF7	141486482	141488046	SGBS_Diff_55472	openGene2openGene	ALG
metabolic	Adipo_SGBS	rs63406760	chr12	123233754	rs1727332	ENSG00000182196	ENST00000536502	ARL6IP4	123232490	123233855	SGBS_Diff_20867	openGene2openGene	ALG
metabolic	Adipo_SGBS	rs1048990	chr14	35292469	rs1048990	ENSG00000092020	ENST00000554899	PPP2R3C	35291726	35293069	SGBS_Diff_24013	openGene2openGene	ALG
metabolic	Adipo_SGBS	rs7668577	chr4	26086506	rs16878091	ENSG00000168214	ENST00000507574	RBPJ	26086458	26087506	SGBS_Diff_58040	ocr2openGene	T1D
metabolic	Adipo_SGBS	rs1701704	chr12	55996852	rs705702	ENSG00000139531	ENST00000550340	SUOX	55996785	55997553	SGBS_Diff_18614	openGene2openGene	T1D
metabolic	Adipo_SGBS	rs17323934	chr7	26864711	rs17323934	ENSG00000253552	ENST00000517550	HOXA-AS2	26864145	26865253	SGBS_Diff_73682	openGene2openGene	T1D
metabolic	Adipo_SGBS	rs1701704	chr12	56028855	rs34813703	ENSG00000139531	ENST00000546833	SUOX	56028773	56029509	SGBS_Diff_18617	ocr2openGene	T1D
metabolic	Adipo_SGBS	rs2304206	chr19	49665763	rs2304204	ENSG00000126457	ENST00000524771	PRMT1	49665311	49666077	SGBS_Diff_38594	openGene2openGene	VIT
metabolic	Adipo_SGBS	rs793108	chr10	31133742	rs3839909	ENSG00000237036	ENST00000686769	ZEB1-AS1	31133700	31134857	SGBS_Diff_9011	ocr2openGene	RA
metabolic	Adipo_SGBS	rs3197999	chr3	50292395	rs1076872	ENSG00000230454	ENST00000439898	ENSG00000230454	50291705	50293175	SGBS_Diff_52741	openGene2openGene	IBD
metabolic	Adipo_SGBS	rs63406760	chr12	123142469	rs1106241	ENSG00000111325	ENST00000420319	OGFOD2	123142039	123142727	SGBS_Diff_20865	ocr2openGene	ALG
metabolic	Adipo_SGBS	rs4976646	chr5	177363161	rs67111717	ENSG00000169223	ENST00000694905	LMAN2	177362883	177363482	SGBS_Diff_67274	ocr2openGene	MS
metabolic	Adipo_SGBS	rs5758343	chr22	41381311	rs2234053	ENSG00000100412	ENST00000677698	ACO2	41380871	41382367	SGBS_Diff_50637	openGene2openGene	ALG
metabolic	Adipo_SGBS	rs2304206	chr19	49665614	rs2304206	ENSG00000126457	ENST00000534465	PRMT1	49665311	49666077	SGBS_Diff_38594	openGene2openGene	VIT
metabolic	Adipo_SGBS	rs17323934	chr7	26864711	rs17323934	ENSG00000253552	ENST00000517641	HOXA-AS2	26864145	26865253	SGBS_Diff_73682	openGene2openGene	T1D
metabolic	Adipo_SGBS	rs3197999	chr3	49297335	rs3774800	ENSG00000188315	ENST00000424960	C3orf62	49296805	49297903	SGBS_Diff_52687	ocr2openGene	IBD
metabolic	Adipo_SGBS	rs28449958	chr16	28864161	rs7193733	ENSG00000177548	ENST00000567483	RABEP2	28862907	28864242	SGBS_Diff_29784	openGene2openGene	IBD
metabolic	Adipo_SGBS	rs10790268	chr11	118790689	rs57494551	ENSG00000239726	ENST00000471754	RN7SL688P	118789929	118791923	SGBS_Diff_16159	openGene2openGene	RA
metabolic	Adipo_SGBS	rs1569723	chr20	46118343	rs1883832	ENSG00000273828	ENST00000651935	ENSG00000273828	46117753	46118790	SGBS_Diff_47817	openGene2openGene	GD
metabolic	Adipo_SGBS	rs9469899	chr6	34792177	rs6457791	ENSG00000272288	ENST00000606971	ILRUN-AS1	34791374	34793440	SGBS_Diff_68784	openGene2openGene	GD
metabolic	Adipo_SGBS	rs1701704	chr12	56041628	rs705704	ENSG00000123374	ENST00000354056	CDK2	56041508	56042270	SGBS_Diff_18619	openGene2openGene	T1D
metabolic	Adipo_SGBS	rs11590283	chr1	1308516	rs61766198	ENSG00000224969	ENST00000458555	ENSG00000224969	1307818	1308774	SGBS_Diff_28	openGene2openGene	SLE
metabolic	Adipo_SGBS	rs9469899	chr6	34792385	rs7769961	ENSG00000272288	ENST00000606971	ILRUN-AS1	34791374	34793440	SGBS_Diff_68784	openGene2openGene	GD
metabolic	Adipo_SGBS	rs2304206	chr19	49665614	rs2304206	ENSG00000126457	ENST00000528623	PRMT1	49665311	49666077	SGBS_Diff_38594	openGene2openGene	VIT
metabolic	Adipo_SGBS	rs2304206	chr19	49677009	rs975484	ENSG00000126456	ENST00000600911	IRF3	49676606	49677709	SGBS_Diff_38596	openGene2openGene	VIT
metabolic	Adipo_SGBS	rs2233424	chr6	44265240	rs2233433	ENSG00000124688	ENST00000372171	MAD2L1BP	44264856	44265819	SGBS_Diff_69219	openGene2openGene	RA
metabolic	Adipo_SGBS	rs694739	chr11	64284975	rs2510066	ENSG00000168071	ENST00000492980	CCDC88B	64284285	64285905	SGBS_Diff_14295	openGene2openGene	MS
metabolic	Adipo_SGBS	rs63406760	chr12	123233754	rs1727332	ENSG00000150967	ENST00000344275	ABCB9	123232490	123233855	SGBS_Diff_20867	openGene2openGene	ALG
metabolic	Adipo_SGBS	rs9611565	chr22	41381879	rs2234058	ENSG00000100412	ENST00000677532	ACO2	41380871	41382367	SGBS_Diff_50637	openGene2openGene	VIT
metabolic	Adipo_SGBS	rs9611565	chr22	41381311	rs2234053	ENSG00000100412	ENST00000677532	ACO2	41380871	41382367	SGBS_Diff_50637	openGene2openGene	VIT
metabolic	Adipo_SGBS	rs12445568	chr16	30985550	rs12443808	ENSG00000103507	ENST00000219794	BCKDK	30984823	30985990	SGBS_Diff_29893	openGene2openGene	PSO
metabolic	Adipo_SGBS	rs3801810	chr7	26865151	rs73069540	ENSG00000276528	ENST00000622675	ENSG00000276528	26864145	26865253	SGBS_Diff_73682	openGene2openGene	CRO
metabolic	Adipo_SGBS	rs9611565	chr22	41381311	rs2234053	ENSG00000100412	ENST00000471094	ACO2	41380871	41382367	SGBS_Diff_50637	openGene2openGene	VIT
metabolic	Adipo_SGBS	rs12142199	chr1	1308516	rs61766198	ENSG00000175756	ENST00000321751	AURKAIP1	1307818	1308774	SGBS_Diff_28	openGene2openGene	SLE
metabolic	Adipo_SGBS	rs3783782	chr14	61466581	rs12147749	ENSG00000250548	ENST00000668001	LINC01303	61466028	61466735	SGBS_Diff_24669	ocr2openGene	RA
metabolic	Adipo_SGBS	rs9611565	chr22	41381554	rs9607799	ENSG00000100412	ENST00000679264	ACO2	41380871	41382367	SGBS_Diff_50637	openGene2openGene	VIT
metabolic	Adipo_SGBS	rs3801810	chr7	26865151	rs73069540	ENSG00000197576	ENST00000428284	HOXA4	26864145	26865253	SGBS_Diff_73682	openGene2openGene	CRO
metabolic	Adipo_SGBS	rs63406760	chr12	123233754	rs1727332	ENSG00000111325	ENST00000538755	OGFOD2	123232490	123233855	SGBS_Diff_20867	openGene2openGene	ALG
metabolic	Adipo_SGBS	rs12087340	chr1	85276474	rs1060843	ENSG00000162642	ENST00000471115	C1orf52	85276122	85277103	SGBS_Diff_3198	openGene2openGene	MS
metabolic	Adipo_SGBS	rs2066819	chr12	56299736	rs41423244	ENSG00000257727	ENST00000553164	CNPY2	56299451	56300903	SGBS_Diff_18642	openGene2openGene	PSO
metabolic	Adipo_SGBS	rs72698115	chr1	154325898	rs1205591	ENSG00000143515	ENST00000368490	ATP8B2	154325805	154327052	SGBS_Diff_4709	openGene2openGene	JIA
metabolic	Adipo_SGBS	rs63406760	chr12	122966218	rs4148856	ENSG00000111325	ENST00000545976	OGFOD2	122965735	122967001	SGBS_Diff_20854	openGene2openGene	ALG
metabolic	Adipo_SGBS	rs72698115	chr1	154325898	rs1205591	ENSG00000143515	ENST00000368487	ATP8B2	154325805	154327052	SGBS_Diff_4709	openGene2openGene	JIA
metabolic	Adipo_SGBS	rs3801810	chr7	26865151	rs73069540	ENSG00000105991	ENST00000355633	HOXA1	26864145	26865253	SGBS_Diff_73682	openGene2openGene	CRO
metabolic	Adipo_SGBS	rs12128789	chr1	212699732	rs2202683	ENSG00000203705	ENST00000497768	TATDN3	212699051	212700072	SGBS_Diff_6863	openGene2openGene	T1D
metabolic	Adipo_SGBS	rs3197999	chr3	49358324	rs1800668	ENSG00000145022	ENST00000488385	TCTA	49357752	49359109	SGBS_Diff_52690	openGene2openGene	IBD
metabolic	Adipo_SGBS	rs250308	chr5	119355998	rs3797339	ENSG00000169570	ENST00000304058	DTWD2	119355648	119356535	SGBS_Diff_65136	openGene2openGene	ALG
metabolic	Adipo_SGBS	rs7512552	chr1	150487216	rs3840449	ENSG00000143420	ENST00000361631	ENSA	150486993	150487787	SGBS_Diff_4549	openGene2openGene	ECZ
metabolic	Adipo_SGBS	rs7512552	chr1	150487216	rs3840449	ENSG00000143420	ENST00000513281	ENSA	150486993	150487787	SGBS_Diff_4549	openGene2openGene	ECZ
metabolic	Adipo_SGBS	rs12087340	chr1	85276285	rs12562182	ENSG00000142871	ENST00000676007	CCN1	85276122	85277103	SGBS_Diff_3198	openGene2openGene	MS
metabolic	Adipo_SGBS	rs11246217	chr11	575800	rs34793529	ENSG00000177542	ENST00000630809	SLC25A22	575599	576773	SGBS_Diff_12305	openGene2openGene	SLE
metabolic	Adipo_SGBS	rs9355260	chr6	159117033	rs4708812	ENSG00000271913	ENST00000655636	TAGAP-AS1	159116896	159117436	SGBS_Diff_72452	ocr2openGene	MS
metabolic	Adipo_SGBS	rs9355260	chr6	159117033	rs4708812	ENSG00000271913	ENST00000667452	TAGAP-AS1	159116896	159117436	SGBS_Diff_72452	ocr2openGene	MS
metabolic	Adipo_SGBS	rs3197999	chr3	49358927	rs3811699	ENSG00000145022	ENST00000487432	TCTA	49357752	49359109	SGBS_Diff_52690	openGene2openGene	IBD
metabolic	Adipo_SGBS	rs2233424	chr6	44265183	rs2233434	ENSG00000096384	ENST00000371646	HSP90AB1	44264856	44265819	SGBS_Diff_69219	openGene2openGene	RA
metabolic	Adipo_SGBS	rs2233424	chr6	44265240	rs2233433	ENSG00000096384	ENST00000620073	HSP90AB1	44264856	44265819	SGBS_Diff_69219	openGene2openGene	RA
metabolic	Adipo_SGBS	rs7187776	chr16	28846324	rs7187776	ENSG00000260442	ENST00000561547	ATP2A1-AS1	28845822	28846906	SGBS_Diff_29783	openGene2openGene	T1D
metabolic	Adipo_SGBS	rs3825568	chr14	68793871	rs3825568	ENSG00000182185	ENST00000556251	RAD51B	68792921	68793968	SGBS_Diff_24940	openGene2openGene	JIA
metabolic	Adipo_SGBS	rs7187776	chr16	28880144	rs8055138	ENSG00000168488	ENST00000395547	ATXN2L	28879530	28880478	SGBS_Diff_29785	openGene2openGene	T1D
metabolic	Adipo_SGBS	rs2017445	chr12	56041720	rs705705	ENSG00000185664	ENST00000549413	PMEL	56041508	56042270	SGBS_Diff_18619	openGene2openGene	VIT
metabolic	Adipo_SGBS	rs7187776	chr16	28863801	rs7198606	ENSG00000178952	ENST00000313511	TUFM	28862907	28864242	SGBS_Diff_29784	openGene2openGene	T1D
metabolic	Adipo_SGBS	rs2017445	chr12	55996852	rs59877680	ENSG00000123411	ENST00000551103	IKZF4	55996785	55997553	SGBS_Diff_18614	openGene2openGene	VIT
metabolic	Adipo_SGBS	rs7207591	chr17	42276943	rs4029774	ENSG00000126561	ENST00000590949	STAT5A	42275696	42277540	SGBS_Diff_32885	openGene2openGene	ALG
metabolic	Adipo_SGBS	rs35134214	chr15	38564760	rs55728265	ENSG00000171262	ENST00000397609	FAM98B	38563760	38564980	SGBS_Diff_26541	openGene2openGene	T1D
metabolic	Adipo_SGBS	rs2017445	chr12	56041720	rs705705	ENSG00000123374	ENST00000556464	CDK2	56041508	56042270	SGBS_Diff_18619	openGene2openGene	VIT
metabolic	Adipo_SGBS	rs7512552	chr1	150487216	rs3840449	ENSG00000143420	ENST00000362052	ENSA	150486993	150487787	SGBS_Diff_4549	openGene2openGene	ECZ
metabolic	Adipo_SGBS	rs2017445	chr12	56041628	rs705704	ENSG00000123374	ENST00000556464	CDK2	56041508	56042270	SGBS_Diff_18619	openGene2openGene	VIT
metabolic	Adipo_SGBS	rs250308	chr5	119356760	rs10477585	ENSG00000133835	ENST00000646554	HSD17B4	119356750	119357157	SGBS_Diff_65137	openGene2openGene	ALG
metabolic	Adipo_SGBS	rs250308	chr5	119355998	rs3797339	ENSG00000133835	ENST00000683265	HSD17B4	119355648	119356535	SGBS_Diff_65136	openGene2openGene	ALG
metabolic	Adipo_SGBS	rs28449958	chr16	28863226	rs62037367	ENSG00000196296	ENST00000395503	ATP2A1	28862907	28864242	SGBS_Diff_29784	openGene2openGene	IBD
metabolic	Adipo_SGBS	rs8054198	chr16	10944503	rs8054198	ENSG00000289073	ENST00000693107	ENSG00000289073	10944206	10944888	SGBS_Diff_29286	openGene2openGene	SLE
metabolic	Adipo_SGBS	rs8042861	chr15	90388131	rs2589940	ENSG00000140553	ENST00000495068	UNC45A	90387762	90388911	SGBS_Diff_28597	openGene2openGene	MS
metabolic	Adipo_SGBS	rs8042861	chr15	90388225	rs2589941	ENSG00000140553	ENST00000497152	UNC45A	90387762	90388911	SGBS_Diff_28597	openGene2openGene	MS
metabolic	Adipo_SGBS	rs17323934	chr7	26864711	rs17323934	ENSG00000197576	ENST00000428284	HOXA4	26864145	26865253	SGBS_Diff_73682	openGene2openGene	T1D
metabolic	Adipo_SGBS	rs3197999	chr3	50299601	rs34136796	ENSG00000114383	ENST00000463304	TUSC2	50298886	50300521	SGBS_Diff_52742	openGene2openGene	IBD
metabolic	Adipo_SGBS	rs2304206	chr19	49665670	rs2304205	ENSG00000104960	ENST00000594151	PTOV1	49665311	49666077	SGBS_Diff_38594	openGene2openGene	VIT
metabolic	Adipo_SGBS	rs11933540	chr4	26086506	rs16878091	ENSG00000168214	ENST00000680511	RBPJ	26086458	26087506	SGBS_Diff_58040	ocr2openGene	RA
metabolic	Adipo_SGBS	rs12142199	chr1	1308516	rs61766198	ENSG00000131591	ENST00000475119	C1orf159	1307818	1308774	SGBS_Diff_28	openGene2openGene	SLE
metabolic	Adipo_SGBS	rs2017445	chr12	55996852	rs59877680	ENSG00000092841	ENST00000548725	MYL6	55996785	55997553	SGBS_Diff_18614	openGene2openGene	VIT
metabolic	Adipo_SGBS	rs2066819	chr12	56267121	rs60542959	ENSG00000135473	ENST00000257931	PAN2	56266653	56267700	SGBS_Diff_18638	openGene2openGene	PSO
metabolic	Adipo_SGBS	rs60920700	chr3	119559846	rs41271393	ENSG00000138495	ENST00000497997	COX17	119559452	119560035	SGBS_Diff_54633	openGene2openGene	VIT
metabolic	Adipo_SGBS	rs243323	chr16	11255821	rs243332	ENSG00000038532	ENST00000409552	CLEC16A	11255554	11257012	SGBS_Diff_29310	openGene2openGene	SLE
metabolic	Adipo_SGBS	rs72832915	chr17	39730733	rs3809717	ENSG00000161395	ENST00000582276	PGAP3	39729985	39730942	SGBS_Diff_32739	openGene2openGene	SLE
metabolic	Adipo_SGBS	rs17323934	chr7	26865151	rs73069540	ENSG00000078399	ENST00000396345	HOXA9	26864145	26865253	SGBS_Diff_73682	openGene2openGene	T1D
metabolic	Adipo_SGBS	rs60920700	chr3	119559846	rs41271393	ENSG00000138495	ENST00000490145	COX17	119559452	119560035	SGBS_Diff_54633	openGene2openGene	VIT
metabolic	Adipo_SGBS	rs72832915	chr17	39730733	rs3809717	ENSG00000161395	ENST00000309862	PGAP3	39729985	39730942	SGBS_Diff_32739	openGene2openGene	SLE
metabolic	Adipo_SGBS	rs12445568	chr16	30985550	rs12443808	ENSG00000167394	ENST00000414399	ZNF668	30984823	30985990	SGBS_Diff_29893	openGene2openGene	PSO
metabolic	Adipo_SGBS	rs12445568	chr16	30985551	rs12443627	ENSG00000167394	ENST00000538906	ZNF668	30984823	30985990	SGBS_Diff_29893	openGene2openGene	PSO
metabolic	Adipo_SGBS	rs28414437	chr14	80996305	rs4903961	ENSG00000284959	ENST00000654681	ENSG00000284959	80996046	80996628	SGBS_Diff_25431	ocr2openGene	GD
metabolic	Adipo_SGBS	rs12232003	chr12	53180847	rs59218377	ENSG00000205352	ENST00000549581	PRR13	53179993	53181654	SGBS_Diff_18458	openGene2openGene	T1D
metabolic	Adipo_SGBS	rs12142199	chr1	1358384	rs34841888	ENSG00000169972	ENST00000470520	PUSL1	1358270	1359110	SGBS_Diff_33	openGene2openGene	SLE
metabolic	Adipo_SGBS	rs2304206	chr19	49677009	rs975484	ENSG00000010361	ENST00000525800	FUZ	49676606	49677709	SGBS_Diff_38596	openGene2openGene	VIT
metabolic	Adipo_SGBS	rs4810485	chr20	46118343	rs1883832	ENSG00000080189	ENST00000543605	SLC35C2	46117753	46118790	SGBS_Diff_47817	openGene2openGene	SLE
metabolic	Adipo_SGBS	rs7668577	chr4	26086506	rs16878091	ENSG00000168214	ENST00000361572	RBPJ	26086458	26087506	SGBS_Diff_58040	ocr2openGene	T1D
metabolic	Adipo_SGBS	rs3801810	chr7	26864711	rs17323934	ENSG00000253552	ENST00000523364	HOXA-AS2	26864145	26865253	SGBS_Diff_73682	openGene2openGene	CRO
metabolic	Adipo_SGBS	rs12232003	chr12	53180847	rs59218377	ENSG00000205352	ENST00000549135	PRR13	53179993	53181654	SGBS_Diff_18458	openGene2openGene	T1D
metabolic	Adipo_SGBS	rs7120737	chr11	47565510	rs11039300	ENSG00000025434	ENST00000405576	NR1H3	47565221	47566220	SGBS_Diff_13911	openGene2openGene	MS
metabolic	Adipo_SGBS	rs6889239	chr5	151081488	rs960709	ENSG00000145901	ENST00000517504	TNIP1	151080493	151081565	SGBS_Diff_66377	openGene2openGene	SLE
metabolic	Adipo_SGBS	rs5757584	chr22	39316389	rs2007418	ENSG00000187051	ENST00000472291	RPS19BP1	39316342	39316888	SGBS_Diff_50546	openGene2openGene	CRO
metabolic	Adipo_SGBS	rs1701704	chr12	55996852	rs705702	ENSG00000139531	ENST00000356124	SUOX	55996785	55997553	SGBS_Diff_18614	openGene2openGene	T1D
metabolic	Adipo_SGBS	rs12128789	chr1	212699754	rs2202682	ENSG00000203705	ENST00000366974	TATDN3	212699051	212700072	SGBS_Diff_6863	openGene2openGene	T1D
metabolic	Adipo_SGBS	rs7668577	chr4	26086506	rs16878091	ENSG00000168214	ENST00000514730	RBPJ	26086458	26087506	SGBS_Diff_58040	ocr2openGene	T1D
metabolic	Adipo_SGBS	rs773125	chr12	56042145	rs1131017	ENSG00000123374	ENST00000556146	CDK2	56041508	56042270	SGBS_Diff_18619	openGene2openGene	RA
metabolic	Adipo_SGBS	rs2304206	chr19	49665614	rs2304206	ENSG00000126457	ENST00000525915	PRMT1	49665311	49666077	SGBS_Diff_38594	openGene2openGene	VIT
metabolic	Adipo_SGBS	rs11154801	chr6	135497759	rs13197384	ENSG00000146410	ENST00000420702	MTFR2	135497272	135498159	SGBS_Diff_71615	openGene2openGene	MS
metabolic	Adipo_SGBS	rs5758343	chr22	41448782	rs202657	ENSG00000100412	ENST00000676714	ACO2	41447485	41448810	SGBS_Diff_50646	openGene2openGene	ALG
metabolic	Adipo_SGBS	rs7512552	chr1	150487216	rs3840449	ENSG00000143363	ENST00000368936	PRUNE1	150486993	150487787	SGBS_Diff_4549	openGene2openGene	ECZ
metabolic	Adipo_SGBS	rs694739	chr11	64285685	rs887314	ENSG00000173486	ENST00000535135	FKBP2	64284285	64285905	SGBS_Diff_14295	openGene2openGene	MS
metabolic	Adipo_SGBS	rs9611565	chr22	41403829	rs75784	ENSG00000100412	ENST00000678269	ACO2	41403779	41404314	SGBS_Diff_50640	ocr2openGene	VIT
metabolic	Adipo_SGBS	rs1170436	chr16	68540042	rs1182968	ENSG00000141076	ENST00000562237	UTP4	68538837	68540211	SGBS_Diff_30636	openGene2openGene	SLE
metabolic	Adipo_SGBS	rs2066819	chr12	56300477	rs2695789	ENSG00000257727	ENST00000546388	CNPY2	56299451	56300903	SGBS_Diff_18642	openGene2openGene	PSO
metabolic	Adipo_SGBS	rs60920700	chr3	119559846	rs41271393	ENSG00000183833	ENST00000483134	CFAP91	119559452	119560035	SGBS_Diff_54633	openGene2openGene	VIT
metabolic	Adipo_SGBS	rs10760123	chr9	120928679	rs3761849	ENSG00000214654	ENST00000645473	B3GALT9	120928498	120929640	SGBS_Diff_84741	openGene2openGene	ALG
metabolic	Adipo_SGBS	rs1701704	chr12	56041628	rs705704	ENSG00000123374	ENST00000556276	CDK2	56041508	56042270	SGBS_Diff_18619	openGene2openGene	T1D
metabolic	Adipo_SGBS	rs694739	chr11	64284975	rs2510066	ENSG00000173486	ENST00000652094	FKBP2	64284285	64285905	SGBS_Diff_14295	openGene2openGene	MS
metabolic	Adipo_SGBS	rs2542162	chr18	12884344	rs2292759	ENSG00000175354	ENST00000589444	PTPN2	12883401	12884619	SGBS_Diff_35057	openGene2openGene	T1D
metabolic	Adipo_SGBS	rs1170436	chr16	68540161	rs1170442	ENSG00000141076	ENST00000562237	UTP4	68538837	68540211	SGBS_Diff_30636	openGene2openGene	SLE
metabolic	Adipo_SGBS	rs63406760	chr12	122966218	rs4148856	ENSG00000051825	ENST00000606320	MPHOSPH9	122965735	122967001	SGBS_Diff_20854	openGene2openGene	ALG
metabolic	Adipo_SGBS	rs11590283	chr1	1358384	rs34841888	ENSG00000224969	ENST00000458555	ENSG00000224969	1358270	1359110	SGBS_Diff_33	openGene2openGene	SLE
metabolic	Adipo_SGBS	rs1701704	chr12	56041628	rs705704	ENSG00000123374	ENST00000554619	CDK2	56041508	56042270	SGBS_Diff_18619	openGene2openGene	T1D
metabolic	Adipo_SGBS	rs63406760	chr12	122966218	rs4148856	ENSG00000051825	ENST00000535049	MPHOSPH9	122965735	122967001	SGBS_Diff_20854	openGene2openGene	ALG
metabolic	Adipo_SGBS	rs5743618	chr4	38857718	rs17616481	ENSG00000222230	ENST00000410298	RNA5SP158	38857271	38858284	SGBS_Diff_58272	openGene2openGene	ALG
metabolic	Adipo_SGBS	rs17849502	chr1	183471396	rs41272536	ENSG00000162704	ENST00000367534	ARPC5	183471020	183472933	SGBS_Diff_5880	openGene2openGene	SLE
metabolic	Adipo_SGBS	rs243323	chr16	11256954	rs33989964	ENSG00000263080	ENST00000572706	ENSG00000263080	11255554	11257012	SGBS_Diff_29310	openGene2openGene	SLE
metabolic	Adipo_SGBS	rs72663304	chr5	111694410	rs78761377	ENSG00000134986	ENST00000447165	NREP	111693805	111694640	SGBS_Diff_64906	ocr2openGene	T1D
metabolic	Adipo_SGBS	rs7187776	chr16	28880144	rs8055138	ENSG00000176953	ENST00000564978	NFATC2IP	28879530	28880478	SGBS_Diff_29785	openGene2openGene	T1D
metabolic	Adipo_SGBS	rs7187776	chr16	28846324	rs7187776	ENSG00000176953	ENST00000565752	NFATC2IP	28845822	28846906	SGBS_Diff_29783	openGene2openGene	T1D
metabolic	Adipo_SGBS	rs1170436	chr16	68540042	rs1182968	ENSG00000141076	ENST00000567235	UTP4	68538837	68540211	SGBS_Diff_30636	openGene2openGene	SLE
metabolic	Adipo_SGBS	rs9611565	chr22	41381554	rs9607799	ENSG00000100412	ENST00000471094	ACO2	41380871	41382367	SGBS_Diff_50637	openGene2openGene	VIT
metabolic	Adipo_SGBS	rs10790268	chr11	118870222	rs4938572	ENSG00000160683	ENST00000292174	CXCR5	118869976	118871084	SGBS_Diff_16162	ocr2openGene	RA
metabolic	Adipo_SGBS	rs36014129	chr6	26021644	rs41266779	ENSG00000168298	ENST00000304218	H1-4	26021063	26022409	SGBS_Diff_68352	openGene2openGene	SLE
metabolic	Adipo_SGBS	rs3091307	chr5	132656189	rs115008099	ENSG00000164404	ENST00000621295	GDF9	132656033	132656636	SGBS_Diff_65578	openGene2openGene	ALG
metabolic	Adipo_SGBS	rs78865465	chr12	55974117	rs75639074	ENSG00000170515	ENST00000303305	PA2G4	55973390	55974211	SGBS_Diff_18612	openGene2openGene	T1D
metabolic	Adipo_SGBS	rs7512552	chr1	150487216	rs3840449	ENSG00000117362	ENST00000486720	APH1A	150486993	150487787	SGBS_Diff_4549	openGene2openGene	ECZ
metabolic	Adipo_SGBS	rs2304206	chr19	49665763	rs2304204	ENSG00000142546	ENST00000339093	NOSIP	49665311	49666077	SGBS_Diff_38594	openGene2openGene	VIT
metabolic	Adipo_SGBS	rs917997	chr2	102311266	rs6543116	ENSG00000115602	ENST00000409584	IL1RL1	102310598	102311339	SGBS_Diff_42058	openGene2openGene	CEL
metabolic	Adipo_SGBS	rs10865050	chr2	102297754	rs11690644	ENSG00000115602	ENST00000482701	IL1RL1	102297606	102298369	SGBS_Diff_42057	ocr2openGene	ALG
metabolic	Adipo_SGBS	rs12421615	chr11	64284975	rs2510066	ENSG00000286264	ENST00000650773	ENSG00000286264	64284285	64285905	SGBS_Diff_14295	openGene2openGene	VIT
metabolic	Adipo_SGBS	rs2017445	chr12	56041628	rs705704	ENSG00000197728	ENST00000552361	RPS26	56041508	56042270	SGBS_Diff_18619	openGene2openGene	VIT
metabolic	Adipo_SGBS	rs33993564	chr5	150847077	rs10051924	ENSG00000197083	ENST00000693731	ZNF300P1	150846915	150847459	SGBS_Diff_66358	openGene2openGene	IBD
metabolic	Adipo_SGBS	rs2066819	chr12	56299736	rs41423244	ENSG00000144785	ENST00000548360	ENSG00000144785	56299451	56300903	SGBS_Diff_18642	openGene2openGene	PSO
metabolic	Adipo_SGBS	rs2066819	chr12	56267121	rs60542959	ENSG00000139645	ENST00000267116	ANKRD52	56266653	56267700	SGBS_Diff_18638	openGene2openGene	PSO
metabolic	Adipo_SGBS	rs2066819	chr12	56299736	rs41423244	ENSG00000139645	ENST00000681390	ANKRD52	56299451	56300903	SGBS_Diff_18642	openGene2openGene	PSO
metabolic	Adipo_SGBS	rs63406760	chr12	123233754	rs1727332	ENSG00000111325	ENST00000542117	OGFOD2	123232490	123233855	SGBS_Diff_20867	openGene2openGene	ALG
metabolic	Adipo_SGBS	rs250308	chr5	119355998	rs3797339	ENSG00000169570	ENST00000515439	DTWD2	119355648	119356535	SGBS_Diff_65136	openGene2openGene	ALG
metabolic	Adipo_SGBS	rs112006329	chr11	575800	rs34793529	ENSG00000185522	ENST00000492515	LMNTD2	575599	576773	SGBS_Diff_12305	openGene2openGene	SLE
metabolic	Adipo_SGBS	rs533646	chr11	118658886	rs745663	ENSG00000118181	ENST00000527791	RPS25	118658773	118660711	SGBS_Diff_16150	ocr2openGene	MS
metabolic	Adipo_SGBS	rs7187776	chr16	28863226	rs62037367	ENSG00000178952	ENST00000313511	TUFM	28862907	28864242	SGBS_Diff_29784	openGene2openGene	T1D
metabolic	Adipo_SGBS	rs13088318	chr3	101512524	rs16843927	ENSG00000174173	ENST00000309922	TRMT10C	101512449	101513657	SGBS_Diff_54090	openGene2openGene	ALG
metabolic	Adipo_SGBS	rs2233424	chr6	44265183	rs2233434	ENSG00000096384	ENST00000620073	HSP90AB1	44264856	44265819	SGBS_Diff_69219	openGene2openGene	RA
metabolic	Adipo_SGBS	rs5758343	chr22	41381311	rs2234053	ENSG00000100412	ENST00000677427	ACO2	41380871	41382367	SGBS_Diff_50637	openGene2openGene	ALG
metabolic	Adipo_SGBS	rs7187776	chr16	28846324	rs7187776	ENSG00000260442	ENST00000566956	ATP2A1-AS1	28845822	28846906	SGBS_Diff_29783	openGene2openGene	T1D
metabolic	Adipo_SGBS	rs7187776	chr16	28824359	rs149808056	ENSG00000260442	ENST00000686664	ATP2A1-AS1	28822534	28824570	SGBS_Diff_29781	openGene2openGene	T1D
metabolic	Adipo_SGBS	rs5758343	chr22	41381909	rs2234059	ENSG00000100412	ENST00000677554	ACO2	41380871	41382367	SGBS_Diff_50637	openGene2openGene	ALG
metabolic	Adipo_SGBS	rs72698115	chr1	154325898	rs1205591	ENSG00000143575	ENST00000531435	HAX1	154325805	154327052	SGBS_Diff_4709	openGene2openGene	JIA
metabolic	Adipo_SGBS	rs7187776	chr16	28863883	rs11864750	ENSG00000178952	ENST00000313511	TUFM	28862907	28864242	SGBS_Diff_29784	openGene2openGene	T1D
metabolic	Adipo_SGBS	rs28449958	chr16	28880144	rs8055138	ENSG00000196296	ENST00000564112	ATP2A1	28879530	28880478	SGBS_Diff_29785	openGene2openGene	IBD
metabolic	Adipo_SGBS	rs11246217	chr11	575800	rs34793529	ENSG00000177542	ENST00000527127	SLC25A22	575599	576773	SGBS_Diff_12305	openGene2openGene	SLE
metabolic	Adipo_SGBS	rs12087340	chr1	85276474	rs1060843	ENSG00000142871	ENST00000674743	CCN1	85276122	85277103	SGBS_Diff_3198	openGene2openGene	MS
metabolic	Adipo_SGBS	rs12087340	chr1	85276474	rs1060843	ENSG00000142871	ENST00000676007	CCN1	85276122	85277103	SGBS_Diff_3198	openGene2openGene	MS
metabolic	Adipo_SGBS	rs149010539	chr3	49673997	chr3:49711430	ENSG00000201301	ENST00000364431	RNA5SP130	49673496	49674778	SGBS_Diff_52704	openGene2openGene	CRO
metabolic	Adipo_SGBS	rs444210	chr6	166956409	rs1044059	ENSG00000272980	ENST00000609590	ENSG00000272980	166955966	166957240	SGBS_Diff_72703	openGene2openGene	CRO
metabolic	Adipo_SGBS	rs28449958	chr16	28863883	rs11864750	ENSG00000196296	ENST00000563975	ATP2A1	28862907	28864242	SGBS_Diff_29784	openGene2openGene	IBD
metabolic	Adipo_SGBS	rs28449958	chr16	28863226	rs62037367	ENSG00000196296	ENST00000563975	ATP2A1	28862907	28864242	SGBS_Diff_29784	openGene2openGene	IBD
metabolic	Adipo_SGBS	rs250308	chr5	119356760	rs10477585	ENSG00000133835	ENST00000647335	HSD17B4	119356750	119357157	SGBS_Diff_65137	openGene2openGene	ALG
metabolic	Adipo_SGBS	rs2017445	chr12	56041720	rs705705	ENSG00000123374	ENST00000555357	CDK2	56041508	56042270	SGBS_Diff_18619	openGene2openGene	VIT
metabolic	Adipo_SGBS	rs9926533	chr16	31073073	rs11281612	ENSG00000167394	ENST00000538906	ZNF668	31073014	31073955	SGBS_Diff_29898	openGene2openGene	SLE
metabolic	Adipo_SGBS	rs2304206	chr19	49665614	rs2304206	ENSG00000010361	ENST00000533418	FUZ	49665311	49666077	SGBS_Diff_38594	openGene2openGene	VIT
metabolic	Adipo_SGBS	rs508970	chr11	61129867	rs10897141	ENSG00000256944	ENST00000543275	TMEM109-DT	61129858	61130297	SGBS_Diff_14103	ocr2openGene	RA
metabolic	Adipo_SGBS	rs60131261	chr6	30061023	rs9295829	ENSG00000066379	ENST00000359374	POLR1H	30060273	30061964	SGBS_Diff_68563	openGene2openGene	VIT
metabolic	Adipo_SGBS	rs17106304	chr14	68793794	rs17106304	ENSG00000182185	ENST00000556251	RAD51B	68792921	68793968	SGBS_Diff_24940	openGene2openGene	T1D
metabolic	Adipo_SGBS	rs7187776	chr16	28880144	rs8055138	ENSG00000178188	ENST00000538342	SH2B1	28879530	28880478	SGBS_Diff_29785	openGene2openGene	T1D
metabolic	Adipo_SGBS	rs10790268	chr11	118870155	rs4936443	ENSG00000110367	ENST00000526070	DDX6	118869976	118871084	SGBS_Diff_16162	ocr2openGene	RA
metabolic	Adipo_SGBS	rs2066819	chr12	56334474	chr12:56334474:GA:G	ENSG00000181852	ENST00000345093	RNF41	56333567	56334588	SGBS_Diff_18645	openGene2openGene	PSO
metabolic	Adipo_SGBS	rs63406760	chr12	123142469	rs1106241	ENSG00000182196	ENST00000540382	ARL6IP4	123142039	123142727	SGBS_Diff_20865	ocr2openGene	ALG
metabolic	Adipo_SGBS	rs13018977	chr2	241316415	rs13006939	ENSG00000168397	ENST00000402096	ATG4B	241314832	241316587	SGBS_Diff_46301	openGene2openGene	T1D
metabolic	Adipo_SGBS	rs2066819	chr12	56360038	rs2066818	ENSG00000135469	ENST00000546614	COQ10A	56359815	56360681	SGBS_Diff_18647	openGene2openGene	PSO
metabolic	Adipo_SGBS	rs28414437	chr14	80996305	rs4903961	ENSG00000284959	ENST00000652775	ENSG00000284959	80996046	80996628	SGBS_Diff_25431	ocr2openGene	GD
metabolic	Adipo_SGBS	rs7207591	chr17	42276943	rs4029774	ENSG00000167925	ENST00000590249	GHDC	42275696	42277540	SGBS_Diff_32885	openGene2openGene	ALG
metabolic	Adipo_SGBS	rs78865465	chr12	55974117	rs75639074	ENSG00000123374	ENST00000354056	CDK2	55973390	55974211	SGBS_Diff_18612	openGene2openGene	T1D
metabolic	Adipo_SGBS	rs8042861	chr15	90529921	rs111742752	ENSG00000140575	ENST00000560418	IQGAP1	90529357	90530807	SGBS_Diff_28605	openGene2openGene	MS
metabolic	Adipo_SGBS	rs7668577	chr4	26086506	rs16878091	ENSG00000168214	ENST00000348160	RBPJ	26086458	26087506	SGBS_Diff_58040	ocr2openGene	T1D
metabolic	Adipo_SGBS	rs10883723	chr10	102503918	rs3818470	ENSG00000107862	ENST00000676807	GBF1	102503676	102504102	SGBS_Diff_11266	openGene2openGene	ALG
metabolic	Adipo_SGBS	rs77599401	chr1	206675560	rs17014119	ENSG00000143479	ENST00000367109	DYRK3	206674503	206675569	SGBS_Diff_6597	ocr2openGene	T1D
metabolic	Adipo_SGBS	rs9611565	chr22	41403829	rs75784	ENSG00000100412	ENST00000677153	ACO2	41403779	41404314	SGBS_Diff_50640	ocr2openGene	VIT
metabolic	Adipo_SGBS	rs7120737	chr11	47586360	rs77465292	ENSG00000123444	ENST00000531067	KBTBD4	47585797	47587798	SGBS_Diff_13914	openGene2openGene	MS
metabolic	Adipo_SGBS	rs77599401	chr1	206675560	rs17014119	ENSG00000143479	ENST00000367108	DYRK3	206674503	206675569	SGBS_Diff_6597	ocr2openGene	T1D
metabolic	Adipo_SGBS	rs1701704	chr12	56028855	rs34813703	ENSG00000139531	ENST00000550478	SUOX	56028773	56029509	SGBS_Diff_18617	ocr2openGene	T1D
metabolic	Adipo_SGBS	rs1701704	chr12	55996852	rs705702	ENSG00000197728	ENST00000356464	RPS26	55996785	55997553	SGBS_Diff_18614	openGene2openGene	T1D
metabolic	Adipo_SGBS	rs793108	chr10	31133742	rs3839909	ENSG00000237036	ENST00000687374	ZEB1-AS1	31133700	31134857	SGBS_Diff_9011	ocr2openGene	RA
metabolic	Adipo_SGBS	rs149010539	chr3	48504480	rs114743756	ENSG00000114268	ENST00000445633	PFKFB4	48503143	48504922	SGBS_Diff_52638	openGene2openGene	CRO
metabolic	Adipo_SGBS	rs73081554	chr3	58332737	rs180977001	ENSG00000168306	ENST00000480791	ACOX2	58332507	58333765	SGBS_Diff_53039	openGene2openGene	RA
metabolic	Adipo_SGBS	rs63406760	chr12	123142435	rs1106240	ENSG00000111325	ENST00000545033	OGFOD2	123142039	123142727	SGBS_Diff_20865	ocr2openGene	ALG
metabolic	Adipo_SGBS	rs3197999	chr3	50350442	rs73082914	ENSG00000068028	ENST00000395126	RASSF1	50350400	50351257	SGBS_Diff_52748	openGene2openGene	IBD
metabolic	Adipo_SGBS	rs3197999	chr3	50350442	rs73082914	ENSG00000114735	ENST00000482974	HEMK1	50350400	50351257	SGBS_Diff_52748	openGene2openGene	IBD
metabolic	Adipo_SGBS	rs5758343	chr22	41381909	rs2234059	ENSG00000100412	ENST00000677698	ACO2	41380871	41382367	SGBS_Diff_50637	openGene2openGene	ALG
metabolic	Adipo_SGBS	rs10760123	chr9	120928679	rs3761849	ENSG00000214654	ENST00000464488	B3GALT9	120928498	120929640	SGBS_Diff_84741	openGene2openGene	ALG
metabolic	Adipo_SGBS	rs10883723	chr10	102503918	rs3818470	ENSG00000138175	ENST00000260746	ARL3	102503676	102504102	SGBS_Diff_11266	openGene2openGene	ALG
metabolic	Adipo_SGBS	rs60920700	chr3	119559621	rs16829980	ENSG00000183833	ENST00000498167	CFAP91	119559452	119560035	SGBS_Diff_54633	openGene2openGene	VIT
metabolic	Adipo_SGBS	rs1170436	chr16	68540161	rs1170442	ENSG00000141076	ENST00000563299	UTP4	68538837	68540211	SGBS_Diff_30636	openGene2openGene	SLE
metabolic	Adipo_SGBS	rs28449958	chr16	28506388	rs26528	ENSG00000188603	ENST00000637578	CLN3	28506175	28506675	SGBS_Diff_29774	openGene2openGene	IBD
metabolic	Adipo_SGBS	rs10883723	chr10	102502871	rs2296590	ENSG00000107862	ENST00000673650	GBF1	102501924	102503140	SGBS_Diff_11265	openGene2openGene	ALG
metabolic	Adipo_SGBS	rs1170436	chr16	68539161	rs1170445	ENSG00000168802	ENST00000523421	CHTF8	68538837	68540211	SGBS_Diff_30636	openGene2openGene	SLE
metabolic	Adipo_SGBS	rs2304206	chr19	49677009	rs975484	ENSG00000126456	ENST00000377139	IRF3	49676606	49677709	SGBS_Diff_38596	openGene2openGene	VIT
metabolic	Adipo_SGBS	rs7120737	chr11	47586360	rs77465292	ENSG00000213619	ENST00000524568	NDUFS3	47585797	47587798	SGBS_Diff_13914	openGene2openGene	MS
metabolic	Adipo_SGBS	rs63406760	chr12	123233754	rs1727332	ENSG00000150967	ENST00000540285	ABCB9	123232490	123233855	SGBS_Diff_20867	openGene2openGene	ALG
metabolic	Adipo_SGBS	rs1170436	chr16	68540042	rs1182968	ENSG00000141076	ENST00000563299	UTP4	68538837	68540211	SGBS_Diff_30636	openGene2openGene	SLE
metabolic	Adipo_SGBS	rs2304206	chr19	49677009	rs975484	ENSG00000126456	ENST00000597636	IRF3	49676606	49677709	SGBS_Diff_38596	openGene2openGene	VIT
metabolic	Adipo_SGBS	rs3197999	chr3	49238372	rs35218722	ENSG00000188315	ENST00000343010	C3orf62	49237978	49239205	SGBS_Diff_52680	ocr2openGene	IBD
metabolic	Adipo_SGBS	rs2304206	chr19	49677009	rs975484	ENSG00000126456	ENST00000596765	IRF3	49676606	49677709	SGBS_Diff_38596	openGene2openGene	VIT
metabolic	Adipo_SGBS	rs63406760	chr12	123233754	rs1727332	ENSG00000150967	ENST00000537276	ABCB9	123232490	123233855	SGBS_Diff_20867	openGene2openGene	ALG
metabolic	Adipo_SGBS	rs694739	chr11	64285685	rs887314	ENSG00000168071	ENST00000494080	CCDC88B	64284285	64285905	SGBS_Diff_14295	openGene2openGene	MS
metabolic	Adipo_SGBS	rs12142199	chr1	1308516	rs61766198	ENSG00000175756	ENST00000489799	AURKAIP1	1307818	1308774	SGBS_Diff_28	openGene2openGene	SLE
metabolic	Adipo_SGBS	rs7769192	chr6	137637128	rs9321623	ENSG00000027697	ENST00000646036	IFNGR1	137636967	137637700	SGBS_Diff_71686	ocr2openGene	MS
metabolic	Adipo_SGBS	rs7769192	chr6	137637128	rs9321623	ENSG00000027697	ENST00000645753	IFNGR1	137636967	137637700	SGBS_Diff_71686	ocr2openGene	MS
metabolic	Adipo_SGBS	rs917997	chr2	102311181	rs6543115	ENSG00000115602	ENST00000427077	IL1RL1	102310598	102311339	SGBS_Diff_42058	openGene2openGene	CEL
metabolic	Adipo_SGBS	rs3091307	chr5	132656189	rs115008099	ENSG00000164404	ENST00000687138	GDF9	132656033	132656636	SGBS_Diff_65578	openGene2openGene	ALG
metabolic	Adipo_SGBS	rs12142199	chr1	1358384	rs34841888	ENSG00000175756	ENST00000489799	AURKAIP1	1358270	1359110	SGBS_Diff_33	openGene2openGene	SLE
metabolic	Adipo_SGBS	rs2017445	chr12	55996852	rs59877680	ENSG00000197728	ENST00000646449	RPS26	55996785	55997553	SGBS_Diff_18614	openGene2openGene	VIT
metabolic	Adipo_SGBS	rs917997	chr2	102311266	rs6543116	ENSG00000115602	ENST00000463990	IL1RL1	102310598	102311339	SGBS_Diff_42058	openGene2openGene	CEL
metabolic	Adipo_SGBS	rs12087340	chr1	85276474	rs1060843	ENSG00000162642	ENST00000294661	C1orf52	85276122	85277103	SGBS_Diff_3198	openGene2openGene	MS
metabolic	Adipo_SGBS	rs5757584	chr22	39316389	rs2007418	ENSG00000100307	ENST00000477827	CBX7	39316342	39316888	SGBS_Diff_50546	openGene2openGene	CRO
metabolic	Adipo_SGBS	rs33993564	chr5	150847024	rs10058943	ENSG00000197083	ENST00000686020	ZNF300P1	150846915	150847459	SGBS_Diff_66358	openGene2openGene	IBD
metabolic	Adipo_SGBS	rs33993564	chr5	150847077	rs10051924	ENSG00000197083	ENST00000686020	ZNF300P1	150846915	150847459	SGBS_Diff_66358	openGene2openGene	IBD
metabolic	Adipo_SGBS	rs1493696	chr1	119965901	rs2453044	ENSG00000178104	ENST00000524974	PDE4DIP	119965829	119966456	SGBS_Diff_4398	ocr2openGene	T1D
metabolic	Adipo_SGBS	rs12232003	chr12	53180847	rs59218377	ENSG00000094914	ENST00000549983	AAAS	53179993	53181654	SGBS_Diff_18458	openGene2openGene	T1D
metabolic	Adipo_SGBS	rs7187776	chr16	28863801	rs7198606	ENSG00000168488	ENST00000561539	ATXN2L	28862907	28864242	SGBS_Diff_29784	openGene2openGene	T1D
metabolic	Adipo_SGBS	rs36014129	chr6	26021644	rs41266779	ENSG00000219682	ENST00000405676	ENSG00000219682	26021063	26022409	SGBS_Diff_68352	openGene2openGene	SLE
metabolic	Adipo_SGBS	rs3197999	chr3	49358324	rs1800668	ENSG00000145022	ENST00000497786	TCTA	49357752	49359109	SGBS_Diff_52690	openGene2openGene	IBD
metabolic	Adipo_SGBS	rs2066819	chr12	56267121	rs60542959	ENSG00000139613	ENST00000552674	SMARCC2	56266653	56267700	SGBS_Diff_18638	openGene2openGene	PSO
metabolic	Adipo_SGBS	rs2017445	chr12	56041720	rs705705	ENSG00000197728	ENST00000548590	RPS26	56041508	56042270	SGBS_Diff_18619	openGene2openGene	VIT
metabolic	Adipo_SGBS	rs12128789	chr1	212699732	rs2202683	ENSG00000203705	ENST00000488246	TATDN3	212699051	212700072	SGBS_Diff_6863	openGene2openGene	T1D
metabolic	Adipo_SGBS	rs72663304	chr5	111694358	rs77790994	ENSG00000134986	ENST00000507742	NREP	111693805	111694640	SGBS_Diff_64906	ocr2openGene	T1D
metabolic	Adipo_SGBS	rs10036748	chr5	151081488	rs960709	ENSG00000198624	ENST00000519740	CCDC69	151080493	151081565	SGBS_Diff_66377	openGene2openGene	SLE
metabolic	Adipo_SGBS	rs112006329	chr11	575800	rs34793529	ENSG00000177542	ENST00000627843	SLC25A22	575599	576773	SGBS_Diff_12305	openGene2openGene	SLE
metabolic	Adipo_SGBS	rs793108	chr10	31133742	rs3839909	ENSG00000148516	ENST00000561212	ZEB1	31133700	31134857	SGBS_Diff_9011	ocr2openGene	MS
metabolic	Adipo_SGBS	rs17323934	chr7	26864711	rs17323934	ENSG00000254369	ENST00000524304	HOXA-AS3	26864145	26865253	SGBS_Diff_73682	openGene2openGene	T1D
metabolic	Adipo_SGBS	rs28449958	chr16	28864161	rs7193733	ENSG00000196296	ENST00000563975	ATP2A1	28862907	28864242	SGBS_Diff_29784	openGene2openGene	IBD
metabolic	Adipo_SGBS	rs11089637	chr22	21568167	rs11089620	ENSG00000161179	ENST00000415762	YDJC	21567499	21568427	SGBS_Diff_49749	openGene2openGene	RA
metabolic	Adipo_SGBS	rs1493696	chr1	119987127	rs2453040	ENSG00000178104	ENST00000695767	PDE4DIP	119986868	119987534	SGBS_Diff_4399	openGene2openGene	T1D
metabolic	Adipo_SGBS	rs36014129	chr6	26021644	rs41266779	ENSG00000278637	ENST00000617569	H4C1	26021063	26022409	SGBS_Diff_68352	openGene2openGene	SLE
metabolic	Adipo_SGBS	rs8042861	chr15	90388225	rs2589941	ENSG00000140553	ENST00000639885	UNC45A	90387762	90388911	SGBS_Diff_28597	openGene2openGene	MS
metabolic	Adipo_SGBS	rs9611565	chr22	41381554	rs9607799	ENSG00000100412	ENST00000676959	ACO2	41380871	41382367	SGBS_Diff_50637	openGene2openGene	VIT
metabolic	Adipo_SGBS	rs9611565	chr22	41381909	rs2234059	ENSG00000100412	ENST00000466237	ACO2	41380871	41382367	SGBS_Diff_50637	openGene2openGene	VIT
metabolic	Adipo_SGBS	rs9611565	chr22	41381554	rs9607799	ENSG00000100412	ENST00000678688	ACO2	41380871	41382367	SGBS_Diff_50637	openGene2openGene	VIT
metabolic	Adipo_SGBS	rs10883723	chr10	102503918	rs3818470	ENSG00000107862	ENST00000677506	GBF1	102503676	102504102	SGBS_Diff_11266	openGene2openGene	ALG
metabolic	Adipo_SGBS	rs8042861	chr15	90388131	rs2589940	ENSG00000140575	ENST00000560218	IQGAP1	90387762	90388911	SGBS_Diff_28597	openGene2openGene	MS
metabolic	Adipo_SGBS	rs12128789	chr1	212699510	rs73079851	ENSG00000117697	ENST00000366978	NSL1	212699051	212700072	SGBS_Diff_6863	openGene2openGene	T1D
metabolic	Adipo_SGBS	rs508970	chr11	61138978	rs508970	ENSG00000256944	ENST00000543275	TMEM109-DT	61138824	61139309	SGBS_Diff_14104	ocr2openGene	RA
metabolic	Adipo_SGBS	rs2196171	chr2	197805147	rs770658	ENSG00000236653	ENST00000456248	LINC01923	197804324	197805169	SGBS_Diff_44719	openGene2openGene	SLE
metabolic	Adipo_SGBS	rs2066819	chr12	56334216	rs2371494	ENSG00000170581	ENST00000652398	STAT2	56333567	56334588	SGBS_Diff_18645	openGene2openGene	PSO
metabolic	Adipo_SGBS	rs7120737	chr11	47454123	rs60882887	ENSG00000213619	ENST00000533105	NDUFS3	47454104	47454627	SGBS_Diff_13898	ocr2openGene	MS
metabolic	Adipo_SGBS	rs17323934	chr7	26864711	rs17323934	ENSG00000078399	ENST00000673917	HOXA9	26864145	26865253	SGBS_Diff_73682	openGene2openGene	T1D
metabolic	Adipo_SGBS	rs149010539	chr3	48504480	rs114743756	ENSG00000213689	ENST00000444177	TREX1	48503143	48504922	SGBS_Diff_52638	openGene2openGene	CRO
metabolic	Adipo_SGBS	rs7204270	chr16	30183519	rs930392	ENSG00000149925	ENST00000562168	ALDOA	30182728	30183711	SGBS_Diff_29839	openGene2openGene	MS
metabolic	Adipo_SGBS	rs36014129	chr6	26199675	rs34961555	ENSG00000158406	ENST00000634560	H4C8	26198847	26199908	SGBS_Diff_68375	openGene2openGene	SLE
metabolic	Adipo_SGBS	rs7187776	chr16	28880144	rs8055138	ENSG00000178188	ENST00000561629	SH2B1	28879530	28880478	SGBS_Diff_29785	openGene2openGene	T1D
metabolic	Adipo_SGBS	rs60920700	chr3	119559610	rs41271391	ENSG00000183833	ENST00000482573	CFAP91	119559452	119560035	SGBS_Diff_54633	openGene2openGene	VIT
metabolic	Adipo_SGBS	rs7204270	chr16	30183519	rs930392	ENSG00000149925	ENST00000563987	ALDOA	30182728	30183711	SGBS_Diff_29839	openGene2openGene	MS
metabolic	Adipo_SGBS	rs60920700	chr3	119559621	rs16829980	ENSG00000183833	ENST00000482573	CFAP91	119559452	119560035	SGBS_Diff_54633	openGene2openGene	VIT
metabolic	Adipo_SGBS	rs60920700	chr3	119559621	rs16829980	ENSG00000138495	ENST00000484810	COX17	119559452	119560035	SGBS_Diff_54633	openGene2openGene	VIT
metabolic	Adipo_SGBS	rs3801810	chr7	26865151	rs73069540	ENSG00000253552	ENST00000523364	HOXA-AS2	26864145	26865253	SGBS_Diff_73682	openGene2openGene	CRO
metabolic	Adipo_SGBS	rs5758343	chr22	41517840	rs17367716	ENSG00000100412	ENST00000396512	ACO2	41517613	41518059	SGBS_Diff_50653	openGene2openGene	ALG
metabolic	Adipo_SGBS	rs3091307	chr5	132656189	rs115008099	ENSG00000223442	ENST00000435042	TH2LCRR	132656033	132656636	SGBS_Diff_65578	openGene2openGene	ALG
metabolic	Adipo_SGBS	rs28449958	chr16	28506388	rs26528	ENSG00000261832	ENST00000635887	ENSG00000261832	28506175	28506675	SGBS_Diff_29774	openGene2openGene	IBD
metabolic	Adipo_SGBS	rs2066819	chr12	56267121	rs60542959	ENSG00000062485	ENST00000542324	CS	56266653	56267700	SGBS_Diff_18638	openGene2openGene	PSO
metabolic	Adipo_SGBS	rs2304206	chr19	49665614	rs2304206	ENSG00000010361	ENST00000531017	FUZ	49665311	49666077	SGBS_Diff_38594	openGene2openGene	VIT
metabolic	Adipo_SGBS	rs7120737	chr11	47586360	rs77465292	ENSG00000123444	ENST00000534239	KBTBD4	47585797	47587798	SGBS_Diff_13914	openGene2openGene	MS
metabolic	Adipo_SGBS	rs2495365	chr1	2557491	rs2495366	ENSG00000238164	ENST00000449660	TNFRSF14-AS1	2555616	2557543	SGBS_Diff_110	openGene2openGene	UC
metabolic	Adipo_SGBS	rs7120737	chr11	47565510	rs11039300	ENSG00000025434	ENST00000395397	NR1H3	47565221	47566220	SGBS_Diff_13911	openGene2openGene	MS
metabolic	Adipo_SGBS	rs3197999	chr3	49455048	rs9841110	ENSG00000178057	ENST00000326912	NDUFAF3	49454641	49455561	SGBS_Diff_52695	ocr2openGene	IBD
metabolic	Adipo_SGBS	rs2304206	chr19	49677009	rs975484	ENSG00000010361	ENST00000527111	FUZ	49676606	49677709	SGBS_Diff_38596	openGene2openGene	VIT
metabolic	Adipo_SGBS	rs1701704	chr12	56028855	rs34813703	ENSG00000139531	ENST00000552258	SUOX	56028773	56029509	SGBS_Diff_18617	ocr2openGene	T1D
metabolic	Adipo_SGBS	rs1701704	chr12	56028855	rs34813703	ENSG00000139531	ENST00000551841	SUOX	56028773	56029509	SGBS_Diff_18617	ocr2openGene	T1D
metabolic	Adipo_SGBS	rs63406760	chr12	123142469	rs1106241	ENSG00000111325	ENST00000541360	OGFOD2	123142039	123142727	SGBS_Diff_20865	ocr2openGene	ALG
metabolic	Adipo_SGBS	rs7668577	chr4	26086506	rs16878091	ENSG00000168214	ENST00000514675	RBPJ	26086458	26087506	SGBS_Diff_58040	ocr2openGene	T1D
metabolic	Adipo_SGBS	rs10936599	chr3	169769713	rs9811216	ENSG00000085274	ENST00000349841	MYNN	169769290	169769753	SGBS_Diff_56283	openGene2openGene	CEL
metabolic	Adipo_SGBS	rs1170436	chr16	68539384	rs1170444	ENSG00000141076	ENST00000566227	UTP4	68538837	68540211	SGBS_Diff_30636	openGene2openGene	SLE
metabolic	Adipo_SGBS	rs3197999	chr3	48685869	rs6792510	ENSG00000213689	ENST00000444177	TREX1	48685552	48686502	SGBS_Diff_52649	openGene2openGene	IBD
metabolic	Adipo_SGBS	rs1463485	chr17	75855710	rs1463485	ENSG00000092929	ENST00000585574	UNC13D	75854895	75856197	SGBS_Diff_34231	openGene2openGene	SLE
metabolic	Adipo_SGBS	rs10760123	chr9	120929191	rs1930786	ENSG00000214654	ENST00000645473	B3GALT9	120928498	120929640	SGBS_Diff_84741	openGene2openGene	ALG
metabolic	Adipo_SGBS	rs5758343	chr22	41517840	rs17367716	ENSG00000100412	ENST00000677153	ACO2	41517613	41518059	SGBS_Diff_50653	ocr2openGene	ALG
metabolic	Adipo_SGBS	rs35164067	chr19	10404166	rs73923215	ENSG00000090339	ENST00000588645	ICAM1	10403149	10404433	SGBS_Diff_37175	openGene2openGene	AS
metabolic	Adipo_SGBS	rs5758343	chr22	41517840	rs17367716	ENSG00000100412	ENST00000216254	ACO2	41517613	41518059	SGBS_Diff_50653	ocr2openGene	ALG
metabolic	Adipo_SGBS	rs7512552	chr1	150487216	rs3840449	ENSG00000143363	ENST00000431193	PRUNE1	150486993	150487787	SGBS_Diff_4549	openGene2openGene	ECZ
metabolic	Adipo_SGBS	rs2017445	chr12	56028855	rs1055673908	ENSG00000139531	ENST00000356124	SUOX	56028773	56029509	SGBS_Diff_18617	ocr2openGene	VIT
metabolic	Adipo_SGBS	rs11590283	chr1	1358384	rs34841888	ENSG00000169972	ENST00000493657	PUSL1	1358270	1359110	SGBS_Diff_33	openGene2openGene	SLE
metabolic	Adipo_SGBS	rs7120737	chr11	47586360	rs77465292	ENSG00000213619	ENST00000677462	NDUFS3	47585797	47587798	SGBS_Diff_13914	openGene2openGene	MS
metabolic	Adipo_SGBS	rs9469899	chr6	34792959	rs11757370	ENSG00000272288	ENST00000606971	ILRUN-AS1	34791374	34793440	SGBS_Diff_68784	openGene2openGene	GD
metabolic	Adipo_SGBS	rs1170436	chr16	68539392	rs1170443	ENSG00000141076	ENST00000567460	UTP4	68538837	68540211	SGBS_Diff_30636	openGene2openGene	SLE
metabolic	Adipo_SGBS	rs1170436	chr16	68539161	rs1170445	ENSG00000168802	ENST00000398235	CHTF8	68538837	68540211	SGBS_Diff_30636	openGene2openGene	SLE
metabolic	Adipo_SGBS	rs694739	chr11	64284975	rs2510066	ENSG00000286264	ENST00000650773	ENSG00000286264	64284285	64285905	SGBS_Diff_14295	openGene2openGene	MS
metabolic	Adipo_SGBS	rs63406760	chr12	122966218	rs4148856	ENSG00000051825	ENST00000537854	MPHOSPH9	122965735	122967001	SGBS_Diff_20854	openGene2openGene	ALG
metabolic	Adipo_SGBS	rs13018977	chr2	241316415	rs13006939	ENSG00000168397	ENST00000425239	ATG4B	241314832	241316587	SGBS_Diff_46301	openGene2openGene	T1D
metabolic	Adipo_SGBS	rs2066819	chr12	56359090	rs57870697	ENSG00000257727	ENST00000547570	CNPY2	56358807	56359195	SGBS_Diff_18646	openGene2openGene	PSO
metabolic	Adipo_SGBS	rs12142199	chr1	1308516	rs61766198	ENSG00000175756	ENST00000338370	AURKAIP1	1307818	1308774	SGBS_Diff_28	openGene2openGene	SLE
metabolic	Adipo_SGBS	rs1048990	chr14	35292469	rs1048990	ENSG00000092020	ENST00000557278	PPP2R3C	35291726	35293069	SGBS_Diff_24013	openGene2openGene	ALG
metabolic	Adipo_SGBS	rs56083426	chr15	38564760	rs55728265	ENSG00000171262	ENST00000491535	FAM98B	38563760	38564980	SGBS_Diff_26541	openGene2openGene	CRO
metabolic	Adipo_SGBS	rs766751473	chr5	132389637	rs11748193	ENSG00000164405	ENST00000498309	UQCRQ	132389624	132390017	SGBS_Diff_65558	openGene2openGene	T1D
metabolic	Adipo_SGBS	rs7769192	chr6	137637128	rs9321623	ENSG00000027697	ENST00000696698	IFNGR1	137636967	137637700	SGBS_Diff_71686	ocr2openGene	MS
metabolic	Adipo_SGBS	rs63406760	chr12	123233754	rs1727332	ENSG00000111325	ENST00000545056	OGFOD2	123232490	123233855	SGBS_Diff_20867	openGene2openGene	ALG
metabolic	Adipo_SGBS	rs917997	chr2	102311181	rs6543115	ENSG00000115602	ENST00000482701	IL1RL1	102310598	102311339	SGBS_Diff_42058	openGene2openGene	CEL
metabolic	Adipo_SGBS	rs12087340	chr1	85276285	rs12562182	ENSG00000162642	ENST00000294661	C1orf52	85276122	85277103	SGBS_Diff_3198	openGene2openGene	MS
metabolic	Adipo_SGBS	rs10865050	chr2	102337157	rs3771180	ENSG00000115602	ENST00000404917	IL1RL1	102336434	102337288	SGBS_Diff_42060	openGene2openGene	ALG
metabolic	Adipo_SGBS	rs12087340	chr1	85276285	rs12562182	ENSG00000162642	ENST00000493514	C1orf52	85276122	85277103	SGBS_Diff_3198	openGene2openGene	MS
metabolic	Adipo_SGBS	rs10865050	chr2	102337157	rs3771180	ENSG00000115602	ENST00000473175	IL1RL1	102336434	102337288	SGBS_Diff_42060	openGene2openGene	ALG
metabolic	Adipo_SGBS	rs10883723	chr10	102503918	rs3818470	ENSG00000059915	ENST00000472685	PSD	102503676	102504102	SGBS_Diff_11266	openGene2openGene	ALG
metabolic	Adipo_SGBS	rs1701704	chr12	55996852	rs705702	ENSG00000065361	ENST00000549282	ERBB3	55996785	55997553	SGBS_Diff_18614	openGene2openGene	T1D
metabolic	Adipo_SGBS	rs13018977	chr2	241316415	rs13006939	ENSG00000176720	ENST00000318407	BOK	241314832	241316587	SGBS_Diff_46301	openGene2openGene	T1D
metabolic	Adipo_SGBS	rs33993564	chr5	150847337	rs17111376	ENSG00000197083	ENST00000686020	ZNF300P1	150846915	150847459	SGBS_Diff_66358	openGene2openGene	IBD
metabolic	Adipo_SGBS	rs7187776	chr16	28863226	rs62037367	ENSG00000260442	ENST00000686287	ATP2A1-AS1	28862907	28864242	SGBS_Diff_29784	openGene2openGene	T1D
metabolic	Adipo_SGBS	rs2017445	chr12	56041628	rs705704	ENSG00000197728	ENST00000646449	RPS26	56041508	56042270	SGBS_Diff_18619	openGene2openGene	VIT
metabolic	Adipo_SGBS	rs1031034	chr4	101347783	rs2850328	ENSG00000138821	ENST00000683412	SLC39A8	101346855	101348653	SGBS_Diff_59721	openGene2openGene	VIT
metabolic	Adipo_SGBS	rs7207591	chr17	42276943	rs4029774	ENSG00000126561	ENST00000677893	STAT5A	42275696	42277540	SGBS_Diff_32885	openGene2openGene	ALG
metabolic	Adipo_SGBS	rs663743	chr11	64285685	rs887314	ENSG00000236935	ENST00000690790	ENSG00000236935	64284285	64285905	SGBS_Diff_14295	openGene2openGene	T1D
metabolic	Adipo_SGBS	rs2017445	chr12	56041628	rs705704	ENSG00000185664	ENST00000549413	PMEL	56041508	56042270	SGBS_Diff_18619	openGene2openGene	VIT
metabolic	Adipo_SGBS	rs2017445	chr12	56041628	rs705704	ENSG00000185664	ENST00000548803	PMEL	56041508	56042270	SGBS_Diff_18619	openGene2openGene	VIT
metabolic	Adipo_SGBS	rs250308	chr5	119348602	rs250308	ENSG00000169570	ENST00000515439	DTWD2	119347890	119348654	SGBS_Diff_65134	ocr2openGene	ALG
metabolic	Adipo_SGBS	rs7187776	chr16	28863226	rs62037367	ENSG00000260442	ENST00000691192	ATP2A1-AS1	28862907	28864242	SGBS_Diff_29784	openGene2openGene	T1D
metabolic	Adipo_SGBS	rs5758343	chr22	41381909	rs2234059	ENSG00000100412	ENST00000677427	ACO2	41380871	41382367	SGBS_Diff_50637	openGene2openGene	ALG
metabolic	Adipo_SGBS	rs7187776	chr16	28846324	rs7187776	ENSG00000260442	ENST00000686664	ATP2A1-AS1	28845822	28846906	SGBS_Diff_29783	openGene2openGene	T1D
metabolic	Adipo_SGBS	rs7187776	chr16	28846324	rs7187776	ENSG00000260442	ENST00000691192	ATP2A1-AS1	28845822	28846906	SGBS_Diff_29783	openGene2openGene	T1D
metabolic	Adipo_SGBS	rs773125	chr12	56042145	rs1131017	ENSG00000258554	ENST00000554022	ENSG00000258554	56041508	56042270	SGBS_Diff_18619	openGene2openGene	RA
metabolic	Adipo_SGBS	rs7512552	chr1	150487216	rs3840449	ENSG00000143420	ENST00000339643	ENSA	150486993	150487787	SGBS_Diff_4549	openGene2openGene	ECZ
metabolic	Adipo_SGBS	rs2283792	chr22	21868030	rs9607340	ENSG00000224086	ENST00000458178	PPM1F-AS1	21867004	21868182	SGBS_Diff_49767	openGene2openGene	MS
metabolic	Adipo_SGBS	rs11246217	chr11	575800	rs34793529	ENSG00000177542	ENST00000627843	SLC25A22	575599	576773	SGBS_Diff_12305	openGene2openGene	SLE
metabolic	Adipo_SGBS	rs7207591	chr17	42276943	rs4029774	ENSG00000126561	ENST00000678903	STAT5A	42275696	42277540	SGBS_Diff_32885	openGene2openGene	ALG
metabolic	Adipo_SGBS	rs2066819	chr12	56334353	rs79824801	ENSG00000285528	ENST00000648304	ENSG00000285528	56333567	56334588	SGBS_Diff_18645	openGene2openGene	PSO
metabolic	Adipo_SGBS	rs7187776	chr16	28880144	rs8055138	ENSG00000168488	ENST00000564656	ATXN2L	28879530	28880478	SGBS_Diff_29785	openGene2openGene	T1D
metabolic	Adipo_SGBS	rs10883723	chr10	102503918	rs3818470	ENSG00000166197	ENST00000488254	NOLC1	102503676	102504102	SGBS_Diff_11266	openGene2openGene	ALG
metabolic	Adipo_SGBS	rs250308	chr5	119355998	rs3797339	ENSG00000133835	ENST00000682626	HSD17B4	119355648	119356535	SGBS_Diff_65136	openGene2openGene	ALG
metabolic	Adipo_SGBS	rs28449958	chr16	28864161	rs7193733	ENSG00000168488	ENST00000564656	ATXN2L	28862907	28864242	SGBS_Diff_29784	openGene2openGene	IBD
metabolic	Adipo_SGBS	rs1493696	chr1	119987127	rs2453040	ENSG00000178104	ENST00000530472	PDE4DIP	119986868	119987534	SGBS_Diff_4399	openGene2openGene	T1D
metabolic	Adipo_SGBS	rs2283792	chr22	21867813	rs9610505	ENSG00000224086	ENST00000458178	PPM1F-AS1	21867004	21868182	SGBS_Diff_49767	openGene2openGene	MS
metabolic	Adipo_SGBS	rs3197999	chr3	50299601	rs34136796	ENSG00000114353	ENST00000422163	GNAI2	50298886	50300521	SGBS_Diff_52742	openGene2openGene	IBD
metabolic	Adipo_SGBS	rs3197999	chr3	50299601	rs34136796	ENSG00000114353	ENST00000446079	GNAI2	50298886	50300521	SGBS_Diff_52742	openGene2openGene	IBD
metabolic	Adipo_SGBS	rs766751473	chr5	132389637	rs11748193	ENSG00000283782	ENST00000639899	ENSG00000283782	132389624	132390017	SGBS_Diff_65558	openGene2openGene	T1D
metabolic	Adipo_SGBS	rs1877030	chr17	39244798	rs11078895	ENSG00000108298	ENST00000679038	RPL19	39244570	39245465	SGBS_Diff_32718	openGene2openGene	RA
metabolic	Adipo_SGBS	rs3801810	chr7	26865151	rs73069540	ENSG00000105997	ENST00000612286	HOXA3	26864145	26865253	SGBS_Diff_73682	openGene2openGene	CRO
metabolic	Adipo_SGBS	rs17323934	chr7	26864711	rs17323934	ENSG00000197576	ENST00000360046	HOXA4	26864145	26865253	SGBS_Diff_73682	openGene2openGene	T1D
metabolic	Adipo_SGBS	rs12128789	chr1	212699510	rs73079851	ENSG00000117697	ENST00000366976	NSL1	212699051	212700072	SGBS_Diff_6863	openGene2openGene	T1D
metabolic	Adipo_SGBS	rs11590283	chr1	1358384	rs34841888	ENSG00000131584	ENST00000479108	ACAP3	1358270	1359110	SGBS_Diff_33	openGene2openGene	SLE
metabolic	Adipo_SGBS	rs8042861	chr15	90529758	rs113942266	ENSG00000140575	ENST00000633485	IQGAP1	90529357	90530807	SGBS_Diff_28605	openGene2openGene	MS
metabolic	Adipo_SGBS	rs8042861	chr15	90529921	rs111742752	ENSG00000140575	ENST00000633485	IQGAP1	90529357	90530807	SGBS_Diff_28605	openGene2openGene	MS
metabolic	Adipo_SGBS	rs6738825	chr2	197805147	rs770658	ENSG00000236653	ENST00000658157	LINC01923	197804324	197805169	SGBS_Diff_44719	openGene2openGene	SLE
metabolic	Adipo_SGBS	rs4810485	chr20	46118343	rs1883832	ENSG00000080189	ENST00000487729	SLC35C2	46117753	46118790	SGBS_Diff_47817	openGene2openGene	SLE
metabolic	Adipo_SGBS	rs2304206	chr19	49677009	rs975484	ENSG00000010361	ENST00000525370	FUZ	49676606	49677709	SGBS_Diff_38596	openGene2openGene	VIT
metabolic	Adipo_SGBS	rs4810485	chr20	46118343	rs1883832	ENSG00000080189	ENST00000424568	SLC35C2	46117753	46118790	SGBS_Diff_47817	openGene2openGene	SLE
metabolic	Adipo_SGBS	rs28414437	chr14	80996305	rs4903961	ENSG00000284959	ENST00000646928	ENSG00000284959	80996046	80996628	SGBS_Diff_25431	ocr2openGene	GD
metabolic	Adipo_SGBS	rs7120737	chr11	47565510	rs11039300	ENSG00000213619	ENST00000678975	NDUFS3	47565221	47566220	SGBS_Diff_13911	openGene2openGene	MS
metabolic	Adipo_SGBS	rs2304206	chr19	49677009	rs975484	ENSG00000010361	ENST00000533418	FUZ	49676606	49677709	SGBS_Diff_38596	openGene2openGene	VIT
metabolic	Adipo_SGBS	rs5758343	chr22	41381311	rs2234053	ENSG00000100412	ENST00000678819	ACO2	41380871	41382367	SGBS_Diff_50637	openGene2openGene	ALG
metabolic	Adipo_SGBS	rs12445568	chr16	30985551	rs12443627	ENSG00000167394	ENST00000442862	ZNF668	30984823	30985990	SGBS_Diff_29893	openGene2openGene	PSO
metabolic	Adipo_SGBS	rs8042861	chr15	90529758	rs113942266	ENSG00000140575	ENST00000560418	IQGAP1	90529357	90530807	SGBS_Diff_28605	openGene2openGene	MS
metabolic	Adipo_SGBS	rs63406760	chr12	123233754	rs1727332	ENSG00000182196	ENST00000453766	ARL6IP4	123232490	123233855	SGBS_Diff_20867	openGene2openGene	ALG
metabolic	Adipo_SGBS	rs9611565	chr22	41403829	rs75784	ENSG00000100412	ENST00000679311	ACO2	41403779	41404314	SGBS_Diff_50640	ocr2openGene	VIT
metabolic	Adipo_SGBS	rs3801810	chr7	26865151	rs73069540	ENSG00000272801	ENST00000498652	ENSG00000272801	26864145	26865253	SGBS_Diff_73682	openGene2openGene	CRO
metabolic	Adipo_SGBS	rs12142199	chr1	1358384	rs34841888	ENSG00000169972	ENST00000467712	PUSL1	1358270	1359110	SGBS_Diff_33	openGene2openGene	SLE
metabolic	Adipo_SGBS	rs63406760	chr12	123233754	rs1727332	ENSG00000182196	ENST00000439686	ARL6IP4	123232490	123233855	SGBS_Diff_20867	openGene2openGene	ALG
metabolic	Adipo_SGBS	rs12128789	chr1	212699732	rs2202683	ENSG00000203705	ENST00000366974	TATDN3	212699051	212700072	SGBS_Diff_6863	openGene2openGene	T1D
metabolic	Adipo_SGBS	rs5758343	chr22	41381311	rs2234053	ENSG00000100412	ENST00000679264	ACO2	41380871	41382367	SGBS_Diff_50637	openGene2openGene	ALG
metabolic	Adipo_SGBS	rs12128789	chr1	212699510	rs73079851	ENSG00000203705	ENST00000366974	TATDN3	212699051	212700072	SGBS_Diff_6863	openGene2openGene	T1D
metabolic	Adipo_SGBS	rs7668577	chr4	26086506	rs16878091	ENSG00000168214	ENST00000505958	RBPJ	26086458	26087506	SGBS_Diff_58040	ocr2openGene	T1D
metabolic	Adipo_SGBS	rs1701704	chr12	55996852	rs705702	ENSG00000139531	ENST00000551698	SUOX	55996785	55997553	SGBS_Diff_18614	openGene2openGene	T1D
metabolic	Adipo_SGBS	rs663743	chr11	64284975	rs2510066	ENSG00000002330	ENST00000394532	BAD	64284285	64285905	SGBS_Diff_14295	openGene2openGene	T1D
metabolic	Adipo_SGBS	rs28449958	chr16	28506388	rs26528	ENSG00000188603	ENST00000635973	CLN3	28506175	28506675	SGBS_Diff_29774	openGene2openGene	IBD
metabolic	Adipo_SGBS	rs17323934	chr7	26865151	rs73069540	ENSG00000253552	ENST00000517550	HOXA-AS2	26864145	26865253	SGBS_Diff_73682	openGene2openGene	T1D
metabolic	Adipo_SGBS	rs10663129	chr3	141486721	rs3806647	ENSG00000114125	ENST00000477012	RNF7	141486482	141488046	SGBS_Diff_55472	openGene2openGene	ALG
metabolic	Adipo_SGBS	rs63406760	chr12	123142469	rs1106241	ENSG00000111325	ENST00000542117	OGFOD2	123142039	123142727	SGBS_Diff_20865	ocr2openGene	ALG
metabolic	Adipo_SGBS	rs60920700	chr3	119559610	rs41271391	ENSG00000183833	ENST00000483134	CFAP91	119559452	119560035	SGBS_Diff_54633	openGene2openGene	VIT
metabolic	Adipo_SGBS	rs35164067	chr19	10404166	rs73923215	ENSG00000090339	ENST00000264832	ICAM1	10403149	10404433	SGBS_Diff_37175	openGene2openGene	AS
metabolic	Adipo_SGBS	rs9469899	chr6	34792104	rs13215181	ENSG00000272288	ENST00000667026	ILRUN-AS1	34791374	34793440	SGBS_Diff_68784	openGene2openGene	GD
metabolic	Adipo_SGBS	rs181826	chr5	142145740	rs249641	ENSG00000113552	ENST00000508177	GNPDA1	142145197	142145938	SGBS_Diff_65955	ocr2openGene	CRO
metabolic	Adipo_SGBS	rs12142199	chr1	1358384	rs34841888	ENSG00000169972	ENST00000493657	PUSL1	1358270	1359110	SGBS_Diff_33	openGene2openGene	SLE
metabolic	Adipo_SGBS	rs5758343	chr22	41448782	rs202657	ENSG00000100412	ENST00000678788	ACO2	41447485	41448810	SGBS_Diff_50646	ocr2openGene	ALG
metabolic	Adipo_SGBS	rs11154801	chr6	135497759	rs13197384	ENSG00000289312	ENST00000691675	ENSG00000289312	135497272	135498159	SGBS_Diff_71615	openGene2openGene	MS
metabolic	Adipo_SGBS	rs9469899	chr6	34792806	rs7752522	ENSG00000272288	ENST00000606971	ILRUN-AS1	34791374	34793440	SGBS_Diff_68784	openGene2openGene	GD
metabolic	Adipo_SGBS	rs2304206	chr19	49677009	rs975484	ENSG00000126456	ENST00000600022	IRF3	49676606	49677709	SGBS_Diff_38596	openGene2openGene	VIT
metabolic	Adipo_SGBS	rs2256814	chr20	63740688	rs1741708	ENSG00000101150	ENST00000346249	TPD52L2	63740125	63741458	SGBS_Diff_48458	openGene2openGene	MS
metabolic	Adipo_SGBS	rs694739	chr11	64284975	rs2510066	ENSG00000168071	ENST00000494566	CCDC88B	64284285	64285905	SGBS_Diff_14295	openGene2openGene	MS
metabolic	Adipo_SGBS	rs10883723	chr10	102502871	rs2296590	ENSG00000077150	ENST00000651907	NFKB2	102501924	102503140	SGBS_Diff_11265	openGene2openGene	ALG
metabolic	Adipo_SGBS	rs9611565	chr22	41381237	rs2234052	ENSG00000100412	ENST00000677532	ACO2	41380871	41382367	SGBS_Diff_50637	openGene2openGene	VIT
metabolic	Adipo_SGBS	rs12445568	chr16	30985551	rs12443627	ENSG00000103507	ENST00000219794	BCKDK	30984823	30985990	SGBS_Diff_29893	openGene2openGene	PSO
metabolic	Adipo_SGBS	rs917997	chr2	102311266	rs6543116	ENSG00000115602	ENST00000311734	IL1RL1	102310598	102311339	SGBS_Diff_42058	openGene2openGene	CEL
metabolic	Adipo_SGBS	rs9611565	chr22	41381879	rs2234058	ENSG00000100412	ENST00000679264	ACO2	41380871	41382367	SGBS_Diff_50637	openGene2openGene	VIT
metabolic	Adipo_SGBS	rs63406760	chr12	123233754	rs1727332	ENSG00000111325	ENST00000538628	OGFOD2	123232490	123233855	SGBS_Diff_20867	openGene2openGene	ALG
metabolic	Adipo_SGBS	rs2304206	chr19	49665614	rs2304206	ENSG00000142546	ENST00000339093	NOSIP	49665311	49666077	SGBS_Diff_38594	openGene2openGene	VIT
metabolic	Adipo_SGBS	rs3801810	chr7	26864711	rs17323934	ENSG00000197576	ENST00000610970	HOXA4	26864145	26865253	SGBS_Diff_73682	openGene2openGene	CRO
metabolic	Adipo_SGBS	rs12087340	chr1	85276285	rs12562182	ENSG00000162642	ENST00000471115	C1orf52	85276122	85277103	SGBS_Diff_3198	openGene2openGene	MS
metabolic	Adipo_SGBS	rs10865050	chr2	102297754	rs11690644	ENSG00000115602	ENST00000427077	IL1RL1	102297606	102298369	SGBS_Diff_42057	ocr2openGene	ALG
metabolic	Adipo_SGBS	rs63406760	chr12	123233754	rs1727332	ENSG00000111325	ENST00000536150	OGFOD2	123232490	123233855	SGBS_Diff_20867	openGene2openGene	ALG
metabolic	Adipo_SGBS	rs773125	chr12	56042145	rs1131017	ENSG00000139531	ENST00000550121	SUOX	56041508	56042270	SGBS_Diff_18619	openGene2openGene	RA
metabolic	Adipo_SGBS	rs72698115	chr1	154325898	rs1205591	ENSG00000143515	ENST00000368489	ATP8B2	154325805	154327052	SGBS_Diff_4709	openGene2openGene	JIA
metabolic	Adipo_SGBS	rs63406760	chr12	122966218	rs4148856	ENSG00000111325	ENST00000420319	OGFOD2	122965735	122967001	SGBS_Diff_20854	openGene2openGene	ALG
metabolic	Adipo_SGBS	rs33993564	chr5	150847024	rs10058943	ENSG00000197083	ENST00000693731	ZNF300P1	150846915	150847459	SGBS_Diff_66358	openGene2openGene	IBD
metabolic	Adipo_SGBS	rs72663304	chr5	111694358	rs77790994	ENSG00000134986	ENST00000503429	NREP	111693805	111694640	SGBS_Diff_64906	ocr2openGene	T1D
metabolic	Adipo_SGBS	rs2066819	chr12	56300477	rs2695789	ENSG00000139645	ENST00000551023	ANKRD52	56299451	56300903	SGBS_Diff_18642	openGene2openGene	PSO
metabolic	Adipo_SGBS	rs250308	chr5	119356760	rs10477585	ENSG00000133835	ENST00000515235	HSD17B4	119356750	119357157	SGBS_Diff_65137	openGene2openGene	ALG
metabolic	Adipo_SGBS	rs63406760	chr12	123233754	rs1727332	ENSG00000111325	ENST00000545317	OGFOD2	123232490	123233855	SGBS_Diff_20867	openGene2openGene	ALG
metabolic	Adipo_SGBS	rs2017445	chr12	56041628	rs705704	ENSG00000197728	ENST00000356464	RPS26	56041508	56042270	SGBS_Diff_18619	openGene2openGene	VIT
metabolic	Adipo_SGBS	rs5758343	chr22	41381554	rs9607799	ENSG00000100412	ENST00000677427	ACO2	41380871	41382367	SGBS_Diff_50637	openGene2openGene	ALG
metabolic	Adipo_SGBS	rs1217382	chr1	113905292	rs971173	ENSG00000163349	ENST00000369559	HIPK1	113904420	113905447	SGBS_Diff_4147	openGene2openGene	CRO
metabolic	Adipo_SGBS	rs72663304	chr5	111694410	rs78761377	ENSG00000134986	ENST00000507742	NREP	111693805	111694640	SGBS_Diff_64906	ocr2openGene	T1D
metabolic	Adipo_SGBS	rs36014129	chr6	26021644	rs41266779	ENSG00000276966	ENST00000615164	H4C5	26021063	26022409	SGBS_Diff_68352	openGene2openGene	SLE
metabolic	Adipo_SGBS	rs5758343	chr22	41381237	rs2234052	ENSG00000100412	ENST00000678394	ACO2	41380871	41382367	SGBS_Diff_50637	openGene2openGene	ALG
metabolic	Adipo_SGBS	rs5758343	chr22	41381879	rs2234058	ENSG00000100412	ENST00000678600	ACO2	41380871	41382367	SGBS_Diff_50637	openGene2openGene	ALG
metabolic	Adipo_SGBS	rs63406760	chr12	122966218	rs4148856	ENSG00000111325	ENST00000536150	OGFOD2	122965735	122967001	SGBS_Diff_20854	openGene2openGene	ALG
metabolic	Adipo_SGBS	rs2017445	chr12	55996852	rs59877680	ENSG00000065361	ENST00000549061	ERBB3	55996785	55997553	SGBS_Diff_18614	openGene2openGene	VIT
metabolic	Adipo_SGBS	rs13018977	chr2	241316415	rs13006939	ENSG00000223374	ENST00000414896	ENSG00000223374	241314832	241316587	SGBS_Diff_46301	openGene2openGene	T1D
metabolic	Adipo_SGBS	rs2017445	chr12	56041628	rs705704	ENSG00000185664	ENST00000550447	PMEL	56041508	56042270	SGBS_Diff_18619	openGene2openGene	VIT
metabolic	Adipo_SGBS	rs28449958	chr16	28863801	rs7198606	ENSG00000196296	ENST00000395503	ATP2A1	28862907	28864242	SGBS_Diff_29784	openGene2openGene	IBD
metabolic	Adipo_SGBS	rs2017445	chr12	56041720	rs705705	ENSG00000123374	ENST00000553376	CDK2	56041508	56042270	SGBS_Diff_18619	openGene2openGene	VIT
metabolic	Adipo_SGBS	rs444210	chr6	166957198	rs150189585	ENSG00000272980	ENST00000609590	ENSG00000272980	166955966	166957240	SGBS_Diff_72703	openGene2openGene	CRO
metabolic	Adipo_SGBS	rs7187776	chr16	28880144	rs8055138	ENSG00000177548	ENST00000570030	RABEP2	28879530	28880478	SGBS_Diff_29785	openGene2openGene	T1D
metabolic	Adipo_SGBS	rs28449958	chr16	28863801	rs7198606	ENSG00000196296	ENST00000563975	ATP2A1	28862907	28864242	SGBS_Diff_29784	openGene2openGene	IBD
metabolic	Adipo_SGBS	rs10883723	chr10	102503918	rs3818470	ENSG00000166197	ENST00000405356	NOLC1	102503676	102504102	SGBS_Diff_11266	openGene2openGene	ALG
metabolic	Adipo_SGBS	rs2017445	chr12	55996852	rs59877680	ENSG00000123411	ENST00000547167	IKZF4	55996785	55997553	SGBS_Diff_18614	openGene2openGene	VIT
metabolic	Adipo_SGBS	rs1493696	chr1	119987127	rs2453040	ENSG00000178104	ENST00000695768	PDE4DIP	119986868	119987534	SGBS_Diff_4399	openGene2openGene	T1D
metabolic	Adipo_SGBS	rs2017445	chr12	56041720	rs705705	ENSG00000258345	ENST00000550840	ENSG00000258345	56041508	56042270	SGBS_Diff_18619	openGene2openGene	VIT
metabolic	Adipo_SGBS	rs36014129	chr6	25993241	rs13202688	ENSG00000278637	ENST00000617569	H4C1	25991708	25993297	SGBS_Diff_68350	openGene2openGene	SLE
metabolic	Adipo_SGBS	rs250308	chr5	119355998	rs3797339	ENSG00000133835	ENST00000519184	HSD17B4	119355648	119356535	SGBS_Diff_65136	openGene2openGene	ALG
metabolic	Adipo_SGBS	rs8042861	chr15	90388225	rs2589941	ENSG00000140553	ENST00000557212	UNC45A	90387762	90388911	SGBS_Diff_28597	openGene2openGene	MS
metabolic	Adipo_SGBS	rs9611565	chr22	41381311	rs2234053	ENSG00000100412	ENST00000678688	ACO2	41380871	41382367	SGBS_Diff_50637	openGene2openGene	VIT
metabolic	Adipo_SGBS	rs13018977	chr2	241316415	rs13006939	ENSG00000115677	ENST00000442714	HDLBP	241314832	241316587	SGBS_Diff_46301	openGene2openGene	T1D
metabolic	Adipo_SGBS	rs9926533	chr16	31073073	rs11281612	ENSG00000089280	ENST00000487045	FUS	31073014	31073955	SGBS_Diff_29898	openGene2openGene	SLE
metabolic	Adipo_SGBS	rs7187776	chr16	28846324	rs7187776	ENSG00000168488	ENST00000563314	ATXN2L	28845822	28846906	SGBS_Diff_29783	openGene2openGene	T1D
metabolic	Adipo_SGBS	rs2066819	chr12	56334353	rs79824801	ENSG00000135423	ENST00000486433	GLS2	56333567	56334588	SGBS_Diff_18645	openGene2openGene	PSO
metabolic	Adipo_SGBS	rs12720356	chr19	10380329	rs2304257	ENSG00000267673	ENST00000492239	FDX2	10380317	10381182	SGBS_Diff_37173	openGene2openGene	PSO
metabolic	Adipo_SGBS	rs17106304	chr14	68794445	rs2236263	ENSG00000182185	ENST00000556251	RAD51B	68794425	68794858	SGBS_Diff_24941	openGene2openGene	T1D
metabolic	Adipo_SGBS	rs773125	chr12	56042145	rs1131017	ENSG00000170473	ENST00000302533	PYM1	56041508	56042270	SGBS_Diff_18619	openGene2openGene	RA
metabolic	Adipo_SGBS	rs58763752	chr10	32980469	rs60724454	ENSG00000150093	ENST00000677999	ITGB1	32980434	32981276	SGBS_Diff_9072	openGene2openGene	T1D
metabolic	Adipo_SGBS	rs63406760	chr12	123142469	rs1106241	ENSG00000182196	ENST00000412505	ARL6IP4	123142039	123142727	SGBS_Diff_20865	ocr2openGene	ALG
metabolic	Adipo_SGBS	rs63406760	chr12	123142435	rs1106240	ENSG00000150967	ENST00000622723	ABCB9	123142039	123142727	SGBS_Diff_20865	ocr2openGene	ALG
metabolic	Adipo_SGBS	rs13018977	chr2	241316415	rs13006939	ENSG00000168397	ENST00000491867	ATG4B	241314832	241316587	SGBS_Diff_46301	openGene2openGene	T1D
metabolic	Adipo_SGBS	rs7207591	chr17	42276943	rs4029774	ENSG00000167925	ENST00000586692	GHDC	42275696	42277540	SGBS_Diff_32885	openGene2openGene	ALG
metabolic	Adipo_SGBS	rs12720356	chr19	10380329	rs2304257	ENSG00000267673	ENST00000494368	FDX2	10380317	10381182	SGBS_Diff_37173	openGene2openGene	PSO
metabolic	Adipo_SGBS	rs7187776	chr16	28863226	rs62037367	ENSG00000177548	ENST00000563577	RABEP2	28862907	28864242	SGBS_Diff_29784	openGene2openGene	T1D
metabolic	Adipo_SGBS	rs2066819	chr12	56359090	rs57870697	ENSG00000257727	ENST00000553191	CNPY2	56358807	56359195	SGBS_Diff_18646	openGene2openGene	PSO
metabolic	Adipo_SGBS	rs2066819	chr12	56267121	rs60542959	ENSG00000062485	ENST00000550655	CS	56266653	56267700	SGBS_Diff_18638	openGene2openGene	PSO
metabolic	Adipo_SGBS	rs63406760	chr12	123142435	rs1106240	ENSG00000182196	ENST00000456762	ARL6IP4	123142039	123142727	SGBS_Diff_20865	ocr2openGene	ALG
metabolic	Adipo_SGBS	rs63406760	chr12	123142469	rs1106241	ENSG00000182196	ENST00000536073	ARL6IP4	123142039	123142727	SGBS_Diff_20865	ocr2openGene	ALG
metabolic	Adipo_SGBS	rs5743618	chr4	38857718	rs17616481	ENSG00000157796	ENST00000506503	WDR19	38857271	38858284	SGBS_Diff_58272	openGene2openGene	ALG
metabolic	Adipo_SGBS	rs63406760	chr12	123233754	rs1727332	ENSG00000182196	ENST00000315580	ARL6IP4	123232490	123233855	SGBS_Diff_20867	openGene2openGene	ALG
metabolic	Adipo_SGBS	rs4810485	chr20	46118343	rs1883832	ENSG00000080189	ENST00000481809	SLC35C2	46117753	46118790	SGBS_Diff_47817	openGene2openGene	SLE
metabolic	Adipo_SGBS	rs3197999	chr3	49358927	rs3811699	ENSG00000173402	ENST00000430636	DAG1	49357752	49359109	SGBS_Diff_52690	openGene2openGene	IBD
metabolic	Adipo_SGBS	rs1048990	chr14	35292469	rs1048990	ENSG00000092020	ENST00000554563	PPP2R3C	35291726	35293069	SGBS_Diff_24013	openGene2openGene	ALG
metabolic	Adipo_SGBS	rs7120737	chr11	47586360	rs77465292	ENSG00000123444	ENST00000395288	KBTBD4	47585797	47587798	SGBS_Diff_13914	openGene2openGene	MS
metabolic	Adipo_SGBS	rs1701704	chr12	56041628	rs705704	ENSG00000205323	ENST00000552884	SARNP	56041508	56042270	SGBS_Diff_18619	openGene2openGene	T1D
metabolic	Adipo_SGBS	rs1048990	chr14	35292469	rs1048990	ENSG00000092020	ENST00000556254	PPP2R3C	35291726	35293069	SGBS_Diff_24013	openGene2openGene	ALG
metabolic	Adipo_SGBS	rs10663129	chr3	141486721	rs3806647	ENSG00000114125	ENST00000273480	RNF7	141486482	141488046	SGBS_Diff_55472	openGene2openGene	ALG
metabolic	Adipo_SGBS	rs5757584	chr22	39316389	rs2007418	ENSG00000187051	ENST00000334678	RPS19BP1	39316342	39316888	SGBS_Diff_50546	openGene2openGene	CRO
metabolic	Adipo_SGBS	rs1701704	chr12	55996852	rs705702	ENSG00000139531	ENST00000266971	SUOX	55996785	55997553	SGBS_Diff_18614	openGene2openGene	T1D
metabolic	Adipo_SGBS	rs1170436	chr16	68539392	rs1170443	ENSG00000168802	ENST00000448552	CHTF8	68538837	68540211	SGBS_Diff_30636	openGene2openGene	SLE
metabolic	Adipo_SGBS	rs7512552	chr1	150487216	rs3840449	ENSG00000143363	ENST00000368935	PRUNE1	150486993	150487787	SGBS_Diff_4549	openGene2openGene	ECZ
metabolic	Adipo_SGBS	rs1463485	chr17	75855927	rs936394	ENSG00000092929	ENST00000587504	UNC13D	75854895	75856197	SGBS_Diff_34231	openGene2openGene	SLE
metabolic	Adipo_SGBS	rs663743	chr11	64284975	rs2510066	ENSG00000002330	ENST00000544785	BAD	64284285	64285905	SGBS_Diff_14295	openGene2openGene	T1D
metabolic	Adipo_SGBS	rs4976646	chr5	177363161	rs67111717	ENSG00000169223	ENST00000502721	LMAN2	177362883	177363482	SGBS_Diff_67274	ocr2openGene	MS
metabolic	Adipo_SGBS	rs12142199	chr1	1308516	rs61766198	ENSG00000224969	ENST00000458555	ENSG00000224969	1307818	1308774	SGBS_Diff_28	openGene2openGene	SLE
metabolic	Adipo_SGBS	rs1463485	chr17	75855710	rs1463485	ENSG00000092929	ENST00000586108	UNC13D	75854895	75856197	SGBS_Diff_34231	openGene2openGene	SLE
metabolic	Adipo_SGBS	rs1170436	chr16	68539161	rs1170445	ENSG00000141076	ENST00000567460	UTP4	68538837	68540211	SGBS_Diff_30636	openGene2openGene	SLE
metabolic	Adipo_SGBS	rs63406760	chr12	123142469	rs1106241	ENSG00000111325	ENST00000538755	OGFOD2	123142039	123142727	SGBS_Diff_20865	ocr2openGene	ALG
metabolic	Adipo_SGBS	rs1170436	chr16	68540161	rs1170442	ENSG00000168802	ENST00000398235	CHTF8	68538837	68540211	SGBS_Diff_30636	openGene2openGene	SLE
metabolic	Adipo_SGBS	rs1170436	chr16	68540042	rs1182968	ENSG00000141076	ENST00000567460	UTP4	68538837	68540211	SGBS_Diff_30636	openGene2openGene	SLE
metabolic	Adipo_SGBS	rs3197999	chr3	49238372	rs35218722	ENSG00000188315	ENST00000479673	C3orf62	49237978	49239205	SGBS_Diff_52680	ocr2openGene	IBD
metabolic	Adipo_SGBS	rs12445568	chr16	31033576	rs12445650	ENSG00000167394	ENST00000394983	ZNF668	31032938	31034445	SGBS_Diff_29896	openGene2openGene	PSO
metabolic	Adipo_SGBS	rs149010539	chr3	49673997	chr3:49711430	ENSG00000164061	ENST00000296452	BSN	49673496	49674778	SGBS_Diff_52704	openGene2openGene	CRO
metabolic	Adipo_SGBS	rs63406760	chr12	122966218	rs4148856	ENSG00000051825	ENST00000539639	MPHOSPH9	122965735	122967001	SGBS_Diff_20854	openGene2openGene	ALG
metabolic	Adipo_SGBS	rs2542162	chr18	12884344	rs2292759	ENSG00000175354	ENST00000587703	PTPN2	12883401	12884619	SGBS_Diff_35057	openGene2openGene	T1D
metabolic	Adipo_SGBS	rs2304206	chr19	49677009	rs975484	ENSG00000126456	ENST00000598108	IRF3	49676606	49677709	SGBS_Diff_38596	openGene2openGene	VIT
metabolic	Adipo_SGBS	rs1569723	chr20	46118343	rs1883832	ENSG00000080189	ENST00000424568	SLC35C2	46117753	46118790	SGBS_Diff_47817	openGene2openGene	GD
metabolic	Adipo_SGBS	rs13205210	chr6	34757701	rs7743724	ENSG00000064995	ENST00000690161	TAF11	34756883	34757787	SGBS_Diff_68783	openGene2openGene	SLE
metabolic	Adipo_SGBS	rs60920700	chr3	119559846	rs41271393	ENSG00000183833	ENST00000498167	CFAP91	119559452	119560035	SGBS_Diff_54633	openGene2openGene	VIT
metabolic	Adipo_SGBS	rs7187776	chr16	28880144	rs8055138	ENSG00000176953	ENST00000320805	NFATC2IP	28879530	28880478	SGBS_Diff_29785	openGene2openGene	T1D
metabolic	Adipo_SGBS	rs10790268	chr11	118870155	rs4936443	ENSG00000160683	ENST00000292174	CXCR5	118869976	118871084	SGBS_Diff_16162	ocr2openGene	RA
metabolic	Adipo_SGBS	rs2304206	chr19	49665763	rs2304204	ENSG00000142546	ENST00000599537	NOSIP	49665311	49666077	SGBS_Diff_38594	openGene2openGene	VIT
metabolic	Adipo_SGBS	rs7187776	chr16	28863883	rs11864750	ENSG00000260442	ENST00000566956	ATP2A1-AS1	28862907	28864242	SGBS_Diff_29784	openGene2openGene	T1D
metabolic	Adipo_SGBS	rs11590283	chr1	1358384	rs34841888	ENSG00000175756	ENST00000489799	AURKAIP1	1358270	1359110	SGBS_Diff_33	openGene2openGene	SLE
metabolic	Adipo_SGBS	rs2017445	chr12	55996852	rs59877680	ENSG00000197728	ENST00000356464	RPS26	55996785	55997553	SGBS_Diff_18614	openGene2openGene	VIT
metabolic	Adipo_SGBS	rs2066819	chr12	56299736	rs41423244	ENSG00000139613	ENST00000550164	SMARCC2	56299451	56300903	SGBS_Diff_18642	openGene2openGene	PSO
metabolic	Adipo_SGBS	rs2066819	chr12	56300477	rs2695789	ENSG00000139613	ENST00000552674	SMARCC2	56299451	56300903	SGBS_Diff_18642	openGene2openGene	PSO
metabolic	Adipo_SGBS	rs3883338	chr17	42355047	rs4103200	ENSG00000283929	ENST00000582846	MIR5010	42355018	42355425	SGBS_Diff_32894	ocr2openGene	IBD
metabolic	Adipo_SGBS	rs63406760	chr12	123233754	rs1727332	ENSG00000111325	ENST00000397389	OGFOD2	123232490	123233855	SGBS_Diff_20867	openGene2openGene	ALG
metabolic	Adipo_SGBS	rs33993564	chr5	150847024	rs10058943	ENSG00000197083	ENST00000692790	ZNF300P1	150846915	150847459	SGBS_Diff_66358	openGene2openGene	IBD
metabolic	Adipo_SGBS	rs5757584	chr22	39316389	rs2007418	ENSG00000100307	ENST00000216133	CBX7	39316342	39316888	SGBS_Diff_50546	openGene2openGene	CRO
metabolic	Adipo_SGBS	rs7207591	chr17	42276943	rs4029774	ENSG00000161610	ENST00000293330	HCRT	42275696	42277540	SGBS_Diff_32885	openGene2openGene	ALG
metabolic	Adipo_SGBS	rs1701704	chr12	55996852	rs705702	ENSG00000065361	ENST00000549061	ERBB3	55996785	55997553	SGBS_Diff_18614	openGene2openGene	T1D
metabolic	Adipo_SGBS	rs2066819	chr12	56300477	rs2695789	ENSG00000139645	ENST00000681390	ANKRD52	56299451	56300903	SGBS_Diff_18642	openGene2openGene	PSO
metabolic	Adipo_SGBS	rs250308	chr5	119348602	rs250308	ENSG00000169570	ENST00000510708	DTWD2	119347890	119348654	SGBS_Diff_65134	ocr2openGene	ALG
metabolic	Adipo_SGBS	rs2233424	chr6	44265183	rs2233434	ENSG00000096384	ENST00000353801	HSP90AB1	44264856	44265819	SGBS_Diff_69219	openGene2openGene	RA
metabolic	Adipo_SGBS	rs1031034	chr4	101347783	rs2850328	ENSG00000138821	ENST00000394833	SLC39A8	101346855	101348653	SGBS_Diff_59721	openGene2openGene	VIT
metabolic	Adipo_SGBS	rs7187776	chr16	28863801	rs7198606	ENSG00000178952	ENST00000561644	TUFM	28862907	28864242	SGBS_Diff_29784	openGene2openGene	T1D
metabolic	Adipo_SGBS	rs5758343	chr22	41381237	rs2234052	ENSG00000100412	ENST00000676714	ACO2	41380871	41382367	SGBS_Diff_50637	openGene2openGene	ALG
metabolic	Adipo_SGBS	rs72663304	chr5	111694358	rs77790994	ENSG00000134986	ENST00000453526	NREP	111693805	111694640	SGBS_Diff_64906	ocr2openGene	T1D
metabolic	Adipo_SGBS	rs5758343	chr22	41381879	rs2234058	ENSG00000100412	ENST00000677427	ACO2	41380871	41382367	SGBS_Diff_50637	openGene2openGene	ALG
metabolic	Adipo_SGBS	rs3197999	chr3	50350442	rs73082914	ENSG00000281358	ENST00000629828	RASSF1-AS1	50350400	50351257	SGBS_Diff_52748	openGene2openGene	IBD
metabolic	Adipo_SGBS	rs5758343	chr22	41381879	rs2234058	ENSG00000100412	ENST00000678394	ACO2	41380871	41382367	SGBS_Diff_50637	openGene2openGene	ALG
metabolic	Adipo_SGBS	rs5758343	chr22	41381311	rs2234053	ENSG00000100412	ENST00000678600	ACO2	41380871	41382367	SGBS_Diff_50637	openGene2openGene	ALG
metabolic	Adipo_SGBS	rs7187776	chr16	28824359	rs149808056	ENSG00000260442	ENST00000686287	ATP2A1-AS1	28822534	28824570	SGBS_Diff_29781	openGene2openGene	T1D
metabolic	Adipo_SGBS	rs5758343	chr22	41381909	rs2234059	ENSG00000100412	ENST00000678600	ACO2	41380871	41382367	SGBS_Diff_50637	openGene2openGene	ALG
metabolic	Adipo_SGBS	rs28449958	chr16	28863883	rs11864750	ENSG00000196296	ENST00000536376	ATP2A1	28862907	28864242	SGBS_Diff_29784	openGene2openGene	IBD
metabolic	Adipo_SGBS	rs28449958	chr16	28863801	rs7198606	ENSG00000168488	ENST00000564656	ATXN2L	28862907	28864242	SGBS_Diff_29784	openGene2openGene	IBD
metabolic	Adipo_SGBS	rs250308	chr5	119355998	rs3797339	ENSG00000133835	ENST00000646554	HSD17B4	119355648	119356535	SGBS_Diff_65136	openGene2openGene	ALG
metabolic	Adipo_SGBS	rs2017445	chr12	56041720	rs705705	ENSG00000185664	ENST00000550447	PMEL	56041508	56042270	SGBS_Diff_18619	openGene2openGene	VIT
metabolic	Adipo_SGBS	rs112006329	chr11	575800	rs34793529	ENSG00000177542	ENST00000527127	SLC25A22	575599	576773	SGBS_Diff_12305	openGene2openGene	SLE
metabolic	Adipo_SGBS	rs10883723	chr10	102503918	rs3818470	ENSG00000166197	ENST00000461421	NOLC1	102503676	102504102	SGBS_Diff_11266	openGene2openGene	ALG
metabolic	Adipo_SGBS	rs11089637	chr22	21568167	rs11089620	ENSG00000161179	ENST00000468686	YDJC	21567499	21568427	SGBS_Diff_49749	openGene2openGene	RA
metabolic	Adipo_SGBS	rs1493696	chr1	119987127	rs2453040	ENSG00000178104	ENST00000695794	PDE4DIP	119986868	119987534	SGBS_Diff_4399	openGene2openGene	T1D
metabolic	Adipo_SGBS	rs1493696	chr1	119987127	rs2453040	ENSG00000178104	ENST00000585156	PDE4DIP	119986868	119987534	SGBS_Diff_4399	openGene2openGene	T1D
metabolic	Adipo_SGBS	rs1493696	chr1	119966180	rs2493410	ENSG00000178104	ENST00000620605	PDE4DIP	119965829	119966456	SGBS_Diff_4398	ocr2openGene	T1D
metabolic	Adipo_SGBS	rs1493696	chr1	119965901	rs2453044	ENSG00000178104	ENST00000585156	PDE4DIP	119965829	119966456	SGBS_Diff_4398	ocr2openGene	T1D
metabolic	Adipo_SGBS	rs2017445	chr12	56041720	rs705705	ENSG00000123411	ENST00000551103	IKZF4	56041508	56042270	SGBS_Diff_18619	openGene2openGene	VIT
metabolic	Adipo_SGBS	rs766751473	chr5	132389637	rs11748193	ENSG00000283782	ENST00000638452	ENSG00000283782	132389624	132390017	SGBS_Diff_65558	openGene2openGene	T1D
metabolic	Adipo_SGBS	rs2017445	chr12	56041720	rs705705	ENSG00000185664	ENST00000548493	PMEL	56041508	56042270	SGBS_Diff_18619	openGene2openGene	VIT
metabolic	Adipo_SGBS	rs3197999	chr3	50292395	rs1076872	ENSG00000068001	ENST00000415028	HYAL2	50291705	50293175	SGBS_Diff_52741	openGene2openGene	IBD
metabolic	Adipo_SGBS	rs63406760	chr12	123233754	rs1727332	ENSG00000130921	ENST00000536130	MTRFR	123232490	123233855	SGBS_Diff_20867	openGene2openGene	ALG
metabolic	Adipo_SGBS	rs3197999	chr3	48685869	rs6792510	ENSG00000114268	ENST00000412035	PFKFB4	48685552	48686502	SGBS_Diff_52649	openGene2openGene	IBD
metabolic	Adipo_SGBS	rs9611565	chr22	41381909	rs2234059	ENSG00000100412	ENST00000678688	ACO2	41380871	41382367	SGBS_Diff_50637	openGene2openGene	VIT
metabolic	Adipo_SGBS	rs2304206	chr19	49665670	rs2304205	ENSG00000010361	ENST00000528043	FUZ	49665311	49666077	SGBS_Diff_38594	openGene2openGene	VIT
metabolic	Adipo_SGBS	rs9611565	chr22	41381237	rs2234052	ENSG00000100412	ENST00000216254	ACO2	41380871	41382367	SGBS_Diff_50637	openGene2openGene	VIT
metabolic	Adipo_SGBS	rs28449958	chr16	28506388	rs26528	ENSG00000261832	ENST00000568224	ENSG00000261832	28506175	28506675	SGBS_Diff_29774	openGene2openGene	IBD
metabolic	Adipo_SGBS	rs1920296	chr3	121835005	rs72421117	ENSG00000160124	ENST00000479899	MIX23	121834386	121835826	SGBS_Diff_54704	openGene2openGene	MS
metabolic	Adipo_SGBS	rs8042861	chr15	90529825	rs112060611	ENSG00000140575	ENST00000560738	IQGAP1	90529357	90530807	SGBS_Diff_28605	openGene2openGene	MS
metabolic	Adipo_SGBS	rs9611565	chr22	41381237	rs2234052	ENSG00000100412	ENST00000679311	ACO2	41380871	41382367	SGBS_Diff_50637	openGene2openGene	VIT
metabolic	Adipo_SGBS	rs10883723	chr10	102502871	rs2296590	ENSG00000107862	ENST00000678666	GBF1	102501924	102503140	SGBS_Diff_11265	openGene2openGene	ALG
metabolic	Adipo_SGBS	rs7187776	chr16	28880144	rs8055138	ENSG00000196296	ENST00000536376	ATP2A1	28879530	28880478	SGBS_Diff_29785	openGene2openGene	T1D
metabolic	Adipo_SGBS	rs4690229	chr4	973657	rs13137144	ENSG00000178950	ENST00000502656	GAK	972667	974084	SGBS_Diff_57326	openGene2openGene	SLE
metabolic	Adipo_SGBS	rs2304206	chr19	49665763	rs2304204	ENSG00000104960	ENST00000600603	PTOV1	49665311	49666077	SGBS_Diff_38594	openGene2openGene	VIT
metabolic	Adipo_SGBS	rs12232003	chr12	53180847	rs59218377	ENSG00000205352	ENST00000547368	PRR13	53179993	53181654	SGBS_Diff_18458	openGene2openGene	T1D
metabolic	Adipo_SGBS	rs9611565	chr22	41381311	rs2234053	ENSG00000100412	ENST00000679311	ACO2	41380871	41382367	SGBS_Diff_50637	openGene2openGene	VIT
metabolic	Adipo_SGBS	rs9926533	chr16	31074149	rs2303222	ENSG00000167394	ENST00000426488	ZNF668	31074119	31074724	SGBS_Diff_29899	openGene2openGene	SLE
metabolic	Adipo_SGBS	rs12445568	chr16	30985550	rs12443808	ENSG00000167394	ENST00000417935	ZNF668	30984823	30985990	SGBS_Diff_29893	openGene2openGene	PSO
metabolic	Adipo_SGBS	rs12720356	chr19	10380329	rs2304257	ENSG00000267673	ENST00000453681	FDX2	10380317	10381182	SGBS_Diff_37173	openGene2openGene	PSO
metabolic	Adipo_SGBS	rs5758343	chr22	41381237	rs2234052	ENSG00000100412	ENST00000678819	ACO2	41380871	41382367	SGBS_Diff_50637	openGene2openGene	ALG
metabolic	Adipo_SGBS	rs11590283	chr1	1358384	rs34841888	ENSG00000169972	ENST00000470520	PUSL1	1358270	1359110	SGBS_Diff_33	openGene2openGene	SLE
metabolic	Adipo_SGBS	rs2836883	chr21	39095717	rs2836884	ENSG00000232837	ENST00000433952	LINC01700	39094990	39096055	SGBS_Diff_49249	ocr2openGene	AS
metabolic	Adipo_SGBS	rs63406760	chr12	123233754	rs1727332	ENSG00000182196	ENST00000539770	ARL6IP4	123232490	123233855	SGBS_Diff_20867	openGene2openGene	ALG
metabolic	Adipo_SGBS	rs7120737	chr11	47586360	rs77465292	ENSG00000123444	ENST00000525720	KBTBD4	47585797	47587798	SGBS_Diff_13914	openGene2openGene	MS
metabolic	Adipo_SGBS	rs243332	chr16	11256954	rs33989964	ENSG00000038532	ENST00000409552	CLEC16A	11255554	11257012	SGBS_Diff_29310	openGene2openGene	CRO
metabolic	Adipo_SGBS	rs7120737	chr11	47586360	rs77465292	ENSG00000213619	ENST00000528192	NDUFS3	47585797	47587798	SGBS_Diff_13914	openGene2openGene	MS
metabolic	Adipo_SGBS	rs7120737	chr11	47586360	rs77465292	ENSG00000123444	ENST00000529499	KBTBD4	47585797	47587798	SGBS_Diff_13914	openGene2openGene	MS
metabolic	Adipo_SGBS	rs3197999	chr3	49455048	rs9841110	ENSG00000178057	ENST00000496152	NDUFAF3	49454641	49455561	SGBS_Diff_52695	ocr2openGene	IBD
metabolic	Adipo_SGBS	rs63406760	chr12	123233754	rs1727332	ENSG00000182196	ENST00000539576	ARL6IP4	123232490	123233855	SGBS_Diff_20867	openGene2openGene	ALG
metabolic	Adipo_SGBS	rs78865465	chr12	55974117	rs75639074	ENSG00000197728	ENST00000552361	RPS26	55973390	55974211	SGBS_Diff_18612	openGene2openGene	T1D
metabolic	Adipo_SGBS	rs7668577	chr4	26086506	rs16878091	ENSG00000168214	ENST00000681484	RBPJ	26086458	26087506	SGBS_Diff_58040	ocr2openGene	T1D
metabolic	Adipo_SGBS	rs663743	chr11	64285685	rs887314	ENSG00000002330	ENST00000544785	BAD	64284285	64285905	SGBS_Diff_14295	openGene2openGene	T1D
metabolic	Adipo_SGBS	rs793108	chr10	31133742	rs3839909	ENSG00000237036	ENST00000450834	ZEB1-AS1	31133700	31134857	SGBS_Diff_9011	ocr2openGene	RA
metabolic	Adipo_SGBS	rs3197999	chr3	50350442	rs73082914	ENSG00000114735	ENST00000232854	HEMK1	50350400	50351257	SGBS_Diff_52748	openGene2openGene	IBD
metabolic	Adipo_SGBS	rs2233424	chr6	44265183	rs2233434	ENSG00000157593	ENST00000538577	SLC35B2	44264856	44265819	SGBS_Diff_69219	openGene2openGene	RA
metabolic	Adipo_SGBS	rs10663129	chr3	141486623	rs12695736	ENSG00000114125	ENST00000477393	RNF7	141486482	141488046	SGBS_Diff_55472	openGene2openGene	ALG
metabolic	Adipo_SGBS	rs1701704	chr12	56041628	rs705704	ENSG00000123374	ENST00000556656	CDK2	56041508	56042270	SGBS_Diff_18619	openGene2openGene	T1D
metabolic	Adipo_SGBS	rs147868091	chr21	34545087	rs2834519	ENSG00000159200	ENST00000443408	RCAN1	34545017	34545878	SGBS_Diff_49033	ocr2openGene	RA
metabolic	Adipo_SGBS	rs28449958	chr16	28506388	rs26528	ENSG00000188603	ENST00000568497	CLN3	28506175	28506675	SGBS_Diff_29774	openGene2openGene	IBD
metabolic	Adipo_SGBS	rs1463485	chr17	75855927	rs936394	ENSG00000092929	ENST00000586147	UNC13D	75854895	75856197	SGBS_Diff_34231	openGene2openGene	SLE
metabolic	Adipo_SGBS	rs1170436	chr16	68539384	rs1170444	ENSG00000168802	ENST00000523421	CHTF8	68538837	68540211	SGBS_Diff_30636	openGene2openGene	SLE
metabolic	Adipo_SGBS	rs3197999	chr3	49358324	rs1800668	ENSG00000145029	ENST00000423832	NICN1	49357752	49359109	SGBS_Diff_52690	openGene2openGene	IBD
metabolic	Adipo_SGBS	rs17849502	chr1	183471396	rs41272536	ENSG00000162704	ENST00000294742	ARPC5	183471020	183472933	SGBS_Diff_5880	openGene2openGene	SLE
metabolic	Adipo_SGBS	rs63406760	chr12	123142469	rs1106241	ENSG00000111325	ENST00000536150	OGFOD2	123142039	123142727	SGBS_Diff_20865	ocr2openGene	ALG
metabolic	Adipo_SGBS	rs9611565	chr22	41381237	rs2234052	ENSG00000167074	ENST00000406644	TEF	41380871	41382367	SGBS_Diff_50637	openGene2openGene	VIT
metabolic	Adipo_SGBS	rs2256814	chr20	63740688	rs1741708	ENSG00000101150	ENST00000351424	TPD52L2	63740125	63741458	SGBS_Diff_48458	openGene2openGene	MS
metabolic	Adipo_SGBS	rs2256814	chr20	63740688	rs1741708	ENSG00000101150	ENST00000348257	TPD52L2	63740125	63741458	SGBS_Diff_48458	openGene2openGene	MS
metabolic	Adipo_SGBS	rs2304206	chr19	49677009	rs975484	ENSG00000126456	ENST00000594387	IRF3	49676606	49677709	SGBS_Diff_38596	openGene2openGene	VIT
metabolic	Adipo_SGBS	rs694739	chr11	64284975	rs2510066	ENSG00000168071	ENST00000494080	CCDC88B	64284285	64285905	SGBS_Diff_14295	openGene2openGene	MS
metabolic	Adipo_SGBS	rs2304206	chr19	49677009	rs975484	ENSG00000126456	ENST00000597180	IRF3	49676606	49677709	SGBS_Diff_38596	openGene2openGene	VIT
metabolic	Adipo_SGBS	rs17849501	chr1	183471396	rs41272536	ENSG00000162704	ENST00000367534	ARPC5	183471020	183472933	SGBS_Diff_5880	openGene2openGene	SLE
metabolic	Adipo_SGBS	rs1048990	chr14	35292469	rs1048990	ENSG00000092020	ENST00000554222	PPP2R3C	35291726	35293069	SGBS_Diff_24013	openGene2openGene	ALG
metabolic	Adipo_SGBS	rs7769192	chr6	137637128	rs9321623	ENSG00000027697	ENST00000696699	IFNGR1	137636967	137637700	SGBS_Diff_71686	ocr2openGene	MS
metabolic	Adipo_SGBS	rs12445568	chr16	30985551	rs12443627	ENSG00000103507	ENST00000287507	BCKDK	30984823	30985990	SGBS_Diff_29893	openGene2openGene	PSO
metabolic	Adipo_SGBS	rs9611565	chr22	41381879	rs2234058	ENSG00000100412	ENST00000471094	ACO2	41380871	41382367	SGBS_Diff_50637	openGene2openGene	VIT
metabolic	Adipo_SGBS	rs72663304	chr5	111694358	rs77790994	ENSG00000134986	ENST00000508870	NREP	111693805	111694640	SGBS_Diff_64906	ocr2openGene	T1D
metabolic	Adipo_SGBS	rs2304206	chr19	49665670	rs2304205	ENSG00000142546	ENST00000599537	NOSIP	49665311	49666077	SGBS_Diff_38594	openGene2openGene	VIT
metabolic	Adipo_SGBS	rs2017445	chr12	55996852	rs59877680	ENSG00000197728	ENST00000548590	RPS26	55996785	55997553	SGBS_Diff_18614	openGene2openGene	VIT
metabolic	Adipo_SGBS	rs2304206	chr19	49665670	rs2304205	ENSG00000142546	ENST00000339093	NOSIP	49665311	49666077	SGBS_Diff_38594	openGene2openGene	VIT
metabolic	Adipo_SGBS	rs7769192	chr6	137637128	rs9321623	ENSG00000027697	ENST00000642390	IFNGR1	137636967	137637700	SGBS_Diff_71686	ocr2openGene	MS
metabolic	Adipo_SGBS	rs917997	chr2	102311181	rs6543115	ENSG00000115602	ENST00000463990	IL1RL1	102310598	102311339	SGBS_Diff_42058	openGene2openGene	CEL
metabolic	Adipo_SGBS	rs773125	chr12	56042145	rs1131017	ENSG00000139531	ENST00000356124	SUOX	56041508	56042270	SGBS_Diff_18619	openGene2openGene	RA
metabolic	Adipo_SGBS	rs766751473	chr5	132389637	rs11748193	ENSG00000164405	ENST00000496429	UQCRQ	132389624	132390017	SGBS_Diff_65558	openGene2openGene	T1D
metabolic	Adipo_SGBS	rs10883723	chr10	102502871	rs2296590	ENSG00000059915	ENST00000492902	PSD	102501924	102503140	SGBS_Diff_11265	openGene2openGene	ALG
metabolic	Adipo_SGBS	rs773125	chr12	56042145	rs1131017	ENSG00000139531	ENST00000551698	SUOX	56041508	56042270	SGBS_Diff_18619	openGene2openGene	RA
metabolic	Adipo_SGBS	rs36014129	chr6	26199675	rs34961555	ENSG00000168298	ENST00000304218	H1-4	26198847	26199908	SGBS_Diff_68375	openGene2openGene	SLE
metabolic	Adipo_SGBS	rs33993564	chr5	150847337	rs17111376	ENSG00000197083	ENST00000356555	ZNF300P1	150846915	150847459	SGBS_Diff_66358	openGene2openGene	IBD
metabolic	Adipo_SGBS	rs4690229	chr4	973551	rs113075206	ENSG00000185619	ENST00000482726	PCGF3	972667	974084	SGBS_Diff_57326	openGene2openGene	SLE
metabolic	Adipo_SGBS	rs2066819	chr12	56299736	rs41423244	ENSG00000144785	ENST00000549318	ENSG00000144785	56299451	56300903	SGBS_Diff_18642	openGene2openGene	PSO
metabolic	Adipo_SGBS	rs2066819	chr12	56267121	rs60542959	ENSG00000139645	ENST00000681390	ANKRD52	56266653	56267700	SGBS_Diff_18638	openGene2openGene	PSO
metabolic	Adipo_SGBS	rs2066819	chr12	56299736	rs41423244	ENSG00000139645	ENST00000551023	ANKRD52	56299451	56300903	SGBS_Diff_18642	openGene2openGene	PSO
metabolic	Adipo_SGBS	rs1217382	chr1	113905292	rs971173	ENSG00000163349	ENST00000514621	HIPK1	113904420	113905447	SGBS_Diff_4147	openGene2openGene	CRO
metabolic	Adipo_SGBS	rs1217382	chr1	113905292	rs971173	ENSG00000163349	ENST00000503968	HIPK1	113904420	113905447	SGBS_Diff_4147	openGene2openGene	CRO
metabolic	Adipo_SGBS	rs77599401	chr1	206700486	rs79247327	ENSG00000162889	ENST00000367103	MAPKAPK2	206700172	206700923	SGBS_Diff_6600	ocr2openGene	T1D
metabolic	Adipo_SGBS	rs72663304	chr5	111694410	rs78761377	ENSG00000134986	ENST00000503429	NREP	111693805	111694640	SGBS_Diff_64906	ocr2openGene	T1D
metabolic	Adipo_SGBS	rs72663304	chr5	111694410	rs78761377	ENSG00000134986	ENST00000453526	NREP	111693805	111694640	SGBS_Diff_64906	ocr2openGene	T1D
metabolic	Adipo_SGBS	rs72663304	chr5	111694358	rs77790994	ENSG00000134986	ENST00000509427	NREP	111693805	111694640	SGBS_Diff_64906	ocr2openGene	T1D
metabolic	Adipo_SGBS	rs5758343	chr22	41381554	rs9607799	ENSG00000100412	ENST00000678600	ACO2	41380871	41382367	SGBS_Diff_50637	openGene2openGene	ALG
metabolic	Adipo_SGBS	rs7187776	chr16	28824359	rs149808056	ENSG00000260442	ENST00000691192	ATP2A1-AS1	28822534	28824570	SGBS_Diff_29781	openGene2openGene	T1D
metabolic	Adipo_SGBS	rs7187776	chr16	28824359	rs149808056	ENSG00000260442	ENST00000566956	ATP2A1-AS1	28822534	28824570	SGBS_Diff_29781	openGene2openGene	T1D
metabolic	Adipo_SGBS	rs2017445	chr12	55996852	rs59877680	ENSG00000065361	ENST00000549282	ERBB3	55996785	55997553	SGBS_Diff_18614	openGene2openGene	VIT
metabolic	Adipo_SGBS	rs7187776	chr16	28864161	rs7193733	ENSG00000178952	ENST00000565012	TUFM	28862907	28864242	SGBS_Diff_29784	openGene2openGene	T1D
metabolic	Adipo_SGBS	rs10883723	chr10	102503918	rs3818470	ENSG00000166197	ENST00000603946	NOLC1	102503676	102504102	SGBS_Diff_11266	openGene2openGene	ALG
metabolic	Adipo_SGBS	rs28449958	chr16	28864161	rs7193733	ENSG00000196296	ENST00000357084	ATP2A1	28862907	28864242	SGBS_Diff_29784	openGene2openGene	IBD
metabolic	Adipo_SGBS	rs28449958	chr16	28863226	rs62037367	ENSG00000168488	ENST00000561539	ATXN2L	28862907	28864242	SGBS_Diff_29784	openGene2openGene	IBD
metabolic	Adipo_SGBS	rs11089637	chr22	21568075	rs140491	ENSG00000161179	ENST00000398873	YDJC	21567499	21568427	SGBS_Diff_49749	openGene2openGene	RA
metabolic	Adipo_SGBS	rs28449958	chr16	28863226	rs62037367	ENSG00000196296	ENST00000536376	ATP2A1	28862907	28864242	SGBS_Diff_29784	openGene2openGene	IBD
metabolic	Adipo_SGBS	rs10883723	chr10	102503918	rs3818470	ENSG00000166197	ENST00000605788	NOLC1	102503676	102504102	SGBS_Diff_11266	openGene2openGene	ALG
metabolic	Adipo_SGBS	rs11089637	chr22	21568167	rs11089620	ENSG00000161179	ENST00000473985	YDJC	21567499	21568427	SGBS_Diff_49749	openGene2openGene	RA
metabolic	Adipo_SGBS	rs1493696	chr1	119987127	rs2453040	ENSG00000178104	ENST00000620605	PDE4DIP	119986868	119987534	SGBS_Diff_4399	openGene2openGene	T1D
metabolic	Adipo_SGBS	rs1493696	chr1	119987127	rs2453040	ENSG00000178104	ENST00000524974	PDE4DIP	119986868	119987534	SGBS_Diff_4399	openGene2openGene	T1D
metabolic	Adipo_SGBS	rs12128789	chr1	212699510	rs73079851	ENSG00000203705	ENST00000366973	TATDN3	212699051	212700072	SGBS_Diff_6863	openGene2openGene	T1D
metabolic	Adipo_SGBS	rs250308	chr5	119356760	rs10477585	ENSG00000133835	ENST00000519184	HSD17B4	119356750	119357157	SGBS_Diff_65137	openGene2openGene	ALG
metabolic	Adipo_SGBS	rs766751473	chr5	132389637	rs11748193	ENSG00000283782	ENST00000638504	ENSG00000283782	132389624	132390017	SGBS_Diff_65558	openGene2openGene	T1D
metabolic	Adipo_SGBS	rs766751473	chr5	132457594	rs4705950	ENSG00000283782	ENST00000638452	ENSG00000283782	132457002	132457981	SGBS_Diff_65566	ocr2openGene	T1D
metabolic	Adipo_SGBS	rs1877030	chr17	39244798	rs11078895	ENSG00000108298	ENST00000678609	RPL19	39244570	39245465	SGBS_Diff_32718	openGene2openGene	RA
metabolic	Adipo_SGBS	rs7187776	chr16	28863801	rs7198606	ENSG00000178188	ENST00000322610	SH2B1	28862907	28864242	SGBS_Diff_29784	openGene2openGene	T1D
metabolic	Adipo_SGBS	rs9926533	chr16	31073073	rs11281612	ENSG00000167394	ENST00000394983	ZNF668	31073014	31073955	SGBS_Diff_29898	openGene2openGene	SLE
metabolic	Adipo_SGBS	rs9926533	chr16	31073073	rs11281612	ENSG00000089280	ENST00000380244	FUS	31073014	31073955	SGBS_Diff_29898	openGene2openGene	SLE
metabolic	Adipo_SGBS	rs7187776	chr16	28880144	rs8055138	ENSG00000178188	ENST00000337120	SH2B1	28879530	28880478	SGBS_Diff_29785	openGene2openGene	T1D
metabolic	Adipo_SGBS	rs3801810	chr7	26864711	rs17323934	ENSG00000105997	ENST00000396352	HOXA3	26864145	26865253	SGBS_Diff_73682	openGene2openGene	CRO
metabolic	Adipo_SGBS	rs1877030	chr17	39244798	rs11078895	ENSG00000108298	ENST00000678573	RPL19	39244570	39245465	SGBS_Diff_32718	openGene2openGene	RA
metabolic	Adipo_SGBS	rs13018977	chr2	241316415	rs13006939	ENSG00000115677	ENST00000423693	HDLBP	241314832	241316587	SGBS_Diff_46301	openGene2openGene	T1D
metabolic	Adipo_SGBS	rs13018977	chr2	241316415	rs13006939	ENSG00000115677	ENST00000310931	HDLBP	241314832	241316587	SGBS_Diff_46301	openGene2openGene	T1D
metabolic	Adipo_SGBS	rs9926533	chr16	31073073	rs11281612	ENSG00000167394	ENST00000564456	ZNF668	31073014	31073955	SGBS_Diff_29898	openGene2openGene	SLE
metabolic	Adipo_SGBS	rs243323	chr16	11256954	rs33989964	ENSG00000038532	ENST00000409552	CLEC16A	11255554	11257012	SGBS_Diff_29310	openGene2openGene	SLE
metabolic	Adipo_SGBS	rs2066819	chr12	56334216	rs2371494	ENSG00000135423	ENST00000623608	GLS2	56333567	56334588	SGBS_Diff_18645	openGene2openGene	PSO
metabolic	Adipo_SGBS	rs112006329	chr11	575800	rs34793529	ENSG00000177542	ENST00000625752	SLC25A22	575599	576773	SGBS_Diff_12305	openGene2openGene	SLE
metabolic	Adipo_SGBS	rs9926533	chr16	30958165	rs11643872	ENSG00000089280	ENST00000568685	FUS	30956966	30958455	SGBS_Diff_29892	openGene2openGene	SLE
metabolic	Adipo_SGBS	rs2066819	chr12	56333921	rs80317430	ENSG00000135423	ENST00000610413	GLS2	56333567	56334588	SGBS_Diff_18645	openGene2openGene	PSO
metabolic	Adipo_SGBS	rs58763752	chr10	32980469	rs60724454	ENSG00000150093	ENST00000678120	ITGB1	32980434	32981276	SGBS_Diff_9072	openGene2openGene	T1D
metabolic	Adipo_SGBS	rs78865465	chr12	55974117	rs75639074	ENSG00000123374	ENST00000553376	CDK2	55973390	55974211	SGBS_Diff_18612	openGene2openGene	T1D
metabolic	Adipo_SGBS	rs2066819	chr12	56334353	rs79824801	ENSG00000139613	ENST00000347471	SMARCC2	56333567	56334588	SGBS_Diff_18645	openGene2openGene	PSO
metabolic	Adipo_SGBS	rs1048990	chr14	35292469	rs1048990	ENSG00000092020	ENST00000555726	PPP2R3C	35291726	35293069	SGBS_Diff_24013	openGene2openGene	ALG
metabolic	Adipo_SGBS	rs17323934	chr7	26864711	rs17323934	ENSG00000253552	ENST00000522193	HOXA-AS2	26864145	26865253	SGBS_Diff_73682	openGene2openGene	T1D
metabolic	Adipo_SGBS	rs7120737	chr11	47586360	rs77465292	ENSG00000213619	ENST00000529276	NDUFS3	47585797	47587798	SGBS_Diff_13914	openGene2openGene	MS
metabolic	Adipo_SGBS	rs12445568	chr16	31033576	rs12445650	ENSG00000167394	ENST00000535577	ZNF668	31032938	31034445	SGBS_Diff_29896	openGene2openGene	PSO
metabolic	Adipo_SGBS	rs2017445	chr12	56041628	rs705704	ENSG00000258554	ENST00000554022	ENSG00000258554	56041508	56042270	SGBS_Diff_18619	openGene2openGene	VIT
metabolic	Adipo_SGBS	rs1701704	chr12	55996852	rs705702	ENSG00000065361	ENST00000684500	ERBB3	55996785	55997553	SGBS_Diff_18614	openGene2openGene	T1D
metabolic	Adipo_SGBS	rs5758343	chr22	41381879	rs2234058	ENSG00000100412	ENST00000678269	ACO2	41380871	41382367	SGBS_Diff_50637	openGene2openGene	ALG
metabolic	Adipo_SGBS	rs10883723	chr10	102502871	rs2296590	ENSG00000077150	ENST00000369966	NFKB2	102501924	102503140	SGBS_Diff_11265	openGene2openGene	ALG
metabolic	Adipo_SGBS	rs78865465	chr12	55974117	rs75639074	ENSG00000205323	ENST00000552884	SARNP	55973390	55974211	SGBS_Diff_18612	openGene2openGene	T1D
metabolic	Adipo_SGBS	rs793108	chr10	31133742	rs3839909	ENSG00000237036	ENST00000656575	ZEB1-AS1	31133700	31134857	SGBS_Diff_9011	ocr2openGene	RA
metabolic	Adipo_SGBS	rs10936599	chr3	169769649	rs12637184	ENSG00000085274	ENST00000349841	MYNN	169769290	169769753	SGBS_Diff_56283	openGene2openGene	CEL
metabolic	Adipo_SGBS	rs5758343	chr22	41517840	rs17367716	ENSG00000100412	ENST00000678819	ACO2	41517613	41518059	SGBS_Diff_50653	ocr2openGene	ALG
metabolic	Adipo_SGBS	rs12445568	chr16	31033576	rs12445650	ENSG00000167394	ENST00000538906	ZNF668	31032938	31034445	SGBS_Diff_29896	openGene2openGene	PSO
metabolic	Adipo_SGBS	rs2233424	chr6	44265183	rs2233434	ENSG00000157593	ENST00000495706	SLC35B2	44264856	44265819	SGBS_Diff_69219	openGene2openGene	RA
metabolic	Adipo_SGBS	rs5758343	chr22	41517840	rs17367716	ENSG00000100412	ENST00000678454	ACO2	41517613	41518059	SGBS_Diff_50653	ocr2openGene	ALG
metabolic	Adipo_SGBS	rs5758343	chr22	41517840	rs17367716	ENSG00000100412	ENST00000678788	ACO2	41517613	41518059	SGBS_Diff_50653	ocr2openGene	ALG
metabolic	Adipo_SGBS	rs28449958	chr16	28506388	rs26528	ENSG00000188603	ENST00000333496	CLN3	28506175	28506675	SGBS_Diff_29774	openGene2openGene	IBD
metabolic	Adipo_SGBS	rs1170436	chr16	68539384	rs1170444	ENSG00000141076	ENST00000567460	UTP4	68538837	68540211	SGBS_Diff_30636	openGene2openGene	SLE
metabolic	Adipo_SGBS	rs12445568	chr16	31033362	rs58726213	ENSG00000167394	ENST00000394983	ZNF668	31032938	31034445	SGBS_Diff_29896	openGene2openGene	PSO
metabolic	Adipo_SGBS	rs63406760	chr12	123142469	rs1106241	ENSG00000111325	ENST00000406539	OGFOD2	123142039	123142727	SGBS_Diff_20865	ocr2openGene	ALG
metabolic	Adipo_SGBS	rs28414437	chr14	80996305	rs4903961	ENSG00000286686	ENST00000670865	ENSG00000286686	80996046	80996628	SGBS_Diff_25431	ocr2openGene	GD
metabolic	Adipo_SGBS	rs7120737	chr11	47586360	rs77465292	ENSG00000213619	ENST00000531351	NDUFS3	47585797	47587798	SGBS_Diff_13914	openGene2openGene	MS
metabolic	Adipo_SGBS	rs2256814	chr20	63740688	rs1741708	ENSG00000101150	ENST00000611972	TPD52L2	63740125	63741458	SGBS_Diff_48458	openGene2openGene	MS
metabolic	Adipo_SGBS	rs5758343	chr22	41448782	rs202657	ENSG00000100412	ENST00000677532	ACO2	41447485	41448810	SGBS_Diff_50646	ocr2openGene	ALG
metabolic	Adipo_SGBS	rs3197999	chr3	49455048	rs9841110	ENSG00000178149	ENST00000492585	DALRD3	49454641	49455561	SGBS_Diff_52695	ocr2openGene	IBD
metabolic	Adipo_SGBS	rs28449958	chr16	28863226	rs62037367	ENSG00000168488	ENST00000336783	ATXN2L	28862907	28864242	SGBS_Diff_29784	openGene2openGene	IBD
metabolic	Adipo_SGBS	rs694739	chr11	64285685	rs887314	ENSG00000286264	ENST00000652762	ENSG00000286264	64284285	64285905	SGBS_Diff_14295	openGene2openGene	MS
metabolic	Adipo_SGBS	rs2256814	chr20	63740688	rs1741708	ENSG00000101150	ENST00000615907	TPD52L2	63740125	63741458	SGBS_Diff_48458	openGene2openGene	MS
metabolic	Adipo_SGBS	rs243323	chr16	11255821	rs243332	ENSG00000263080	ENST00000572913	ENSG00000263080	11255554	11257012	SGBS_Diff_29310	openGene2openGene	SLE
metabolic	Adipo_SGBS	rs17849502	chr1	183471396	rs41272536	ENSG00000162704	ENST00000462965	ARPC5	183471020	183472933	SGBS_Diff_5880	openGene2openGene	SLE
metabolic	Adipo_SGBS	rs12232003	chr12	53180847	rs59218377	ENSG00000288663	ENST00000676940	ENSG00000288663	53179993	53181654	SGBS_Diff_18458	openGene2openGene	T1D
metabolic	Adipo_SGBS	rs694739	chr11	64285685	rs887314	ENSG00000168071	ENST00000494566	CCDC88B	64284285	64285905	SGBS_Diff_14295	openGene2openGene	MS
metabolic	Adipo_SGBS	rs13205210	chr6	34757701	rs7743724	ENSG00000064995	ENST00000361288	TAF11	34756883	34757787	SGBS_Diff_68783	openGene2openGene	SLE
metabolic	Adipo_SGBS	rs36014129	chr6	26021644	rs41266779	ENSG00000278705	ENST00000377745	H4C2	26021063	26022409	SGBS_Diff_68352	openGene2openGene	SLE
metabolic	Adipo_SGBS	rs12142199	chr1	1308516	rs61766198	ENSG00000175756	ENST00000496905	AURKAIP1	1307818	1308774	SGBS_Diff_28	openGene2openGene	SLE
metabolic	Adipo_SGBS	rs766751473	chr5	132389637	rs11748193	ENSG00000164405	ENST00000378670	UQCRQ	132389624	132390017	SGBS_Diff_65558	openGene2openGene	T1D
metabolic	Adipo_SGBS	rs917997	chr2	102311266	rs6543116	ENSG00000115602	ENST00000482701	IL1RL1	102310598	102311339	SGBS_Diff_42058	openGene2openGene	CEL
metabolic	Adipo_SGBS	rs10883723	chr10	102503918	rs3818470	ENSG00000059915	ENST00000406432	PSD	102503676	102504102	SGBS_Diff_11266	openGene2openGene	ALG
metabolic	Adipo_SGBS	rs1048990	chr14	35292469	rs1048990	ENSG00000092020	ENST00000557288	PPP2R3C	35291726	35293069	SGBS_Diff_24013	openGene2openGene	ALG
metabolic	Adipo_SGBS	rs766751473	chr5	132389637	rs11748193	ENSG00000164405	ENST00000480372	UQCRQ	132389624	132390017	SGBS_Diff_65558	openGene2openGene	T1D
metabolic	Adipo_SGBS	rs13018977	chr2	241316415	rs13006939	ENSG00000234235	ENST00000434306	BOK-AS1	241314832	241316587	SGBS_Diff_46301	openGene2openGene	T1D
metabolic	Adipo_SGBS	rs33993564	chr5	150847077	rs10051924	ENSG00000197083	ENST00000687176	ZNF300P1	150846915	150847459	SGBS_Diff_66358	openGene2openGene	IBD
metabolic	Adipo_SGBS	rs4690229	chr4	973657	rs13137144	ENSG00000185619	ENST00000362003	PCGF3	972667	974084	SGBS_Diff_57326	openGene2openGene	SLE
metabolic	Adipo_SGBS	rs17323934	chr7	26864711	rs17323934	ENSG00000106006	ENST00000521478	HOXA6	26864145	26865253	SGBS_Diff_73682	openGene2openGene	T1D
metabolic	Adipo_SGBS	rs1031034	chr4	101347783	rs2850328	ENSG00000138821	ENST00000683916	SLC39A8	101346855	101348653	SGBS_Diff_59721	openGene2openGene	VIT
metabolic	Adipo_SGBS	rs2066819	chr12	56299736	rs41423244	ENSG00000139645	ENST00000680693	ANKRD52	56299451	56300903	SGBS_Diff_18642	openGene2openGene	PSO
metabolic	Adipo_SGBS	rs250308	chr5	119348602	rs250308	ENSG00000169570	ENST00000506980	DTWD2	119347890	119348654	SGBS_Diff_65134	ocr2openGene	ALG
metabolic	Adipo_SGBS	rs1217382	chr1	113905292	rs971173	ENSG00000163349	ENST00000369561	HIPK1	113904420	113905447	SGBS_Diff_4147	openGene2openGene	CRO
metabolic	Adipo_SGBS	rs1217382	chr1	113905292	rs971173	ENSG00000163349	ENST00000369555	HIPK1	113904420	113905447	SGBS_Diff_4147	openGene2openGene	CRO
metabolic	Adipo_SGBS	rs7187776	chr16	28863883	rs11864750	ENSG00000260442	ENST00000686664	ATP2A1-AS1	28862907	28864242	SGBS_Diff_29784	openGene2openGene	T1D
metabolic	Adipo_SGBS	rs5758343	chr22	41381311	rs2234053	ENSG00000100412	ENST00000676714	ACO2	41380871	41382367	SGBS_Diff_50637	openGene2openGene	ALG
metabolic	Adipo_SGBS	rs63406760	chr12	122966218	rs4148856	ENSG00000111325	ENST00000537966	OGFOD2	122965735	122967001	SGBS_Diff_20854	openGene2openGene	ALG
metabolic	Adipo_SGBS	rs7187776	chr16	28863801	rs7198606	ENSG00000260442	ENST00000561547	ATP2A1-AS1	28862907	28864242	SGBS_Diff_29784	openGene2openGene	T1D
metabolic	Adipo_SGBS	rs6889239	chr5	151081488	rs960709	ENSG00000198624	ENST00000519740	CCDC69	151080493	151081565	SGBS_Diff_66377	openGene2openGene	SLE
metabolic	Adipo_SGBS	rs63406760	chr12	122966218	rs4148856	ENSG00000111325	ENST00000545056	OGFOD2	122965735	122967001	SGBS_Diff_20854	openGene2openGene	ALG
metabolic	Adipo_SGBS	rs7187776	chr16	28846324	rs7187776	ENSG00000260442	ENST00000686287	ATP2A1-AS1	28845822	28846906	SGBS_Diff_29783	openGene2openGene	T1D
metabolic	Adipo_SGBS	rs10876864	chr12	56042145	rs1131017	ENSG00000123374	ENST00000556656	CDK2	56041508	56042270	SGBS_Diff_18619	openGene2openGene	ALG
metabolic	Adipo_SGBS	rs63406760	chr12	122966218	rs4148856	ENSG00000111325	ENST00000542117	OGFOD2	122965735	122967001	SGBS_Diff_20854	openGene2openGene	ALG
metabolic	Adipo_SGBS	rs663743	chr11	64284975	rs2510066	ENSG00000236935	ENST00000690790	ENSG00000236935	64284285	64285905	SGBS_Diff_14295	openGene2openGene	T1D
metabolic	Adipo_SGBS	rs7187776	chr16	28880144	rs8055138	ENSG00000168488	ENST00000340394	ATXN2L	28879530	28880478	SGBS_Diff_29785	openGene2openGene	T1D
metabolic	Adipo_SGBS	rs11089637	chr22	21568075	rs140491	ENSG00000161179	ENST00000415762	YDJC	21567499	21568427	SGBS_Diff_49749	openGene2openGene	RA
metabolic	Adipo_SGBS	rs60920700	chr3	119559621	rs16829980	ENSG00000272967	ENST00000609385	ENSG00000272967	119559452	119560035	SGBS_Diff_54633	openGene2openGene	VIT
metabolic	Adipo_SGBS	rs146029108	chr9	136363451	rs140876101	ENSG00000289701	ENST00000696169	ENSG00000289701	136363054	136363967	SGBS_Diff_85464	openGene2openGene	CRO
metabolic	Adipo_SGBS	rs11089637	chr22	21568167	rs11089620	ENSG00000161179	ENST00000398873	YDJC	21567499	21568427	SGBS_Diff_49749	openGene2openGene	RA
metabolic	Adipo_SGBS	rs2233424	chr6	44265240	rs2233433	ENSG00000096384	ENST00000371554	HSP90AB1	44264856	44265819	SGBS_Diff_69219	openGene2openGene	RA
metabolic	Adipo_SGBS	rs1493696	chr1	119987127	rs2453040	ENSG00000178104	ENST00000695765	PDE4DIP	119986868	119987534	SGBS_Diff_4399	openGene2openGene	T1D
metabolic	Adipo_SGBS	rs2017445	chr12	55996852	rs59877680	ENSG00000258345	ENST00000550840	ENSG00000258345	55996785	55997553	SGBS_Diff_18614	openGene2openGene	VIT
metabolic	Adipo_SGBS	rs2304206	chr19	49665763	rs2304204	ENSG00000142546	ENST00000596358	NOSIP	49665311	49666077	SGBS_Diff_38594	openGene2openGene	VIT
metabolic	Adipo_SGBS	rs7120737	chr11	47586360	rs77465292	ENSG00000123444	ENST00000529946	KBTBD4	47585797	47587798	SGBS_Diff_13914	openGene2openGene	MS
metabolic	Adipo_SGBS	rs13018977	chr2	241316415	rs13006939	ENSG00000233392	ENST00000457369	UICLM	241314832	241316587	SGBS_Diff_46301	openGene2openGene	T1D
metabolic	Adipo_SGBS	rs2233424	chr6	44265183	rs2233434	ENSG00000157593	ENST00000619636	SLC35B2	44264856	44265819	SGBS_Diff_69219	openGene2openGene	RA
metabolic	Adipo_SGBS	rs1701704	chr12	56028855	rs34813703	ENSG00000139531	ENST00000266971	SUOX	56028773	56029509	SGBS_Diff_18617	ocr2openGene	T1D
metabolic	Adipo_SGBS	rs5757584	chr22	39316389	rs2007418	ENSG00000187051	ENST00000488602	RPS19BP1	39316342	39316888	SGBS_Diff_50546	openGene2openGene	CRO
metabolic	Adipo_SGBS	rs766751473	chr5	132389637	rs11748193	ENSG00000283782	ENST00000638568	ENSG00000283782	132389624	132390017	SGBS_Diff_65558	openGene2openGene	T1D
metabolic	Adipo_SGBS	rs766751473	chr5	132457594	rs4705950	ENSG00000283782	ENST00000639899	ENSG00000283782	132457002	132457981	SGBS_Diff_65566	ocr2openGene	T1D
metabolic	Adipo_SGBS	rs2017445	chr12	56041720	rs705705	ENSG00000185664	ENST00000548689	PMEL	56041508	56042270	SGBS_Diff_18619	openGene2openGene	VIT
metabolic	Adipo_SGBS	rs7187776	chr16	28863883	rs11864750	ENSG00000196296	ENST00000563975	ATP2A1	28862907	28864242	SGBS_Diff_29784	openGene2openGene	T1D
metabolic	Adipo_SGBS	rs3197999	chr3	49358927	rs3811699	ENSG00000173402	ENST00000515359	DAG1	49357752	49359109	SGBS_Diff_52690	openGene2openGene	IBD
metabolic	Adipo_SGBS	rs11933540	chr4	26086506	rs16878091	ENSG00000168214	ENST00000510778	RBPJ	26086458	26087506	SGBS_Diff_58040	ocr2openGene	RA
metabolic	Adipo_SGBS	rs3783782	chr14	61477041	rs74577987	ENSG00000100644	ENST00000539097	HIF1A	61476809	61477343	SGBS_Diff_24672	openGene2openGene	RA
metabolic	Adipo_SGBS	rs63406760	chr12	123233754	rs1727332	ENSG00000130921	ENST00000546132	MTRFR	123232490	123233855	SGBS_Diff_20867	openGene2openGene	ALG
metabolic	Adipo_SGBS	rs2304206	chr19	49665763	rs2304204	ENSG00000010361	ENST00000528043	FUZ	49665311	49666077	SGBS_Diff_38594	openGene2openGene	VIT
metabolic	Adipo_SGBS	rs5743618	chr4	38857718	rs17616481	ENSG00000157796	ENST00000511729	WDR19	38857271	38858284	SGBS_Diff_58272	openGene2openGene	ALG
metabolic	Adipo_SGBS	rs2066819	chr12	56333921	rs80317430	ENSG00000170581	ENST00000314128	STAT2	56333567	56334588	SGBS_Diff_18645	openGene2openGene	PSO
metabolic	Adipo_SGBS	rs4810485	chr20	46118343	rs1883832	ENSG00000273828	ENST00000651935	ENSG00000273828	46117753	46118790	SGBS_Diff_47817	openGene2openGene	SLE
metabolic	Adipo_SGBS	rs2066819	chr12	56334353	rs79824801	ENSG00000181852	ENST00000345093	RNF41	56333567	56334588	SGBS_Diff_18645	openGene2openGene	PSO
metabolic	Adipo_SGBS	rs13018977	chr2	241316415	rs13006939	ENSG00000168397	ENST00000405546	ATG4B	241314832	241316587	SGBS_Diff_46301	openGene2openGene	T1D
metabolic	Adipo_SGBS	rs63406760	chr12	123142469	rs1106241	ENSG00000150967	ENST00000622723	ABCB9	123142039	123142727	SGBS_Diff_20865	ocr2openGene	ALG
metabolic	Adipo_SGBS	rs5758343	chr22	41381879	rs2234058	ENSG00000100412	ENST00000677153	ACO2	41380871	41382367	SGBS_Diff_50637	openGene2openGene	ALG
metabolic	Adipo_SGBS	rs17323934	chr7	26865151	rs73069540	ENSG00000233429	ENST00000434063	HOTAIRM1	26864145	26865253	SGBS_Diff_73682	openGene2openGene	T1D
metabolic	Adipo_SGBS	rs63406760	chr12	123142435	rs1106240	ENSG00000182196	ENST00000392433	ARL6IP4	123142039	123142727	SGBS_Diff_20865	ocr2openGene	ALG
metabolic	Adipo_SGBS	rs5758343	chr22	41381554	rs9607799	ENSG00000100412	ENST00000678819	ACO2	41380871	41382367	SGBS_Diff_50637	openGene2openGene	ALG
metabolic	Adipo_SGBS	rs3801810	chr7	26864711	rs17323934	ENSG00000253552	ENST00000517550	HOXA-AS2	26864145	26865253	SGBS_Diff_73682	openGene2openGene	CRO
metabolic	Adipo_SGBS	rs7187776	chr16	28863801	rs7198606	ENSG00000177548	ENST00000561501	RABEP2	28862907	28864242	SGBS_Diff_29784	openGene2openGene	T1D
metabolic	Adipo_SGBS	rs2066819	chr12	56359090	rs57870697	ENSG00000135469	ENST00000546614	COQ10A	56358807	56359195	SGBS_Diff_18646	openGene2openGene	PSO
metabolic	Adipo_SGBS	rs7207591	chr17	42276943	rs4029774	ENSG00000167925	ENST00000428494	GHDC	42275696	42277540	SGBS_Diff_32885	openGene2openGene	ALG
metabolic	Adipo_SGBS	rs13018977	chr2	241316415	rs13006939	ENSG00000168397	ENST00000482507	ATG4B	241314832	241316587	SGBS_Diff_46301	openGene2openGene	T1D
metabolic	Adipo_SGBS	rs63406760	chr12	123142435	rs1106240	ENSG00000182196	ENST00000536073	ARL6IP4	123142039	123142727	SGBS_Diff_20865	ocr2openGene	ALG
metabolic	Adipo_SGBS	rs63406760	chr12	123233754	rs1727332	ENSG00000182196	ENST00000454885	ARL6IP4	123232490	123233855	SGBS_Diff_20867	openGene2openGene	ALG
metabolic	Adipo_SGBS	rs243332	chr16	11255821	rs243332	ENSG00000038532	ENST00000494853	CLEC16A	11255554	11257012	SGBS_Diff_29310	openGene2openGene	CRO
metabolic	Adipo_SGBS	rs2017445	chr12	56041720	rs705705	ENSG00000065357	ENST00000546995	DGKA	56041508	56042270	SGBS_Diff_18619	openGene2openGene	VIT
metabolic	Adipo_SGBS	rs7120737	chr11	47586360	rs77465292	ENSG00000123444	ENST00000430070	KBTBD4	47585797	47587798	SGBS_Diff_13914	openGene2openGene	MS
metabolic	Adipo_SGBS	rs10790268	chr11	118870448	rs7117261	ENSG00000160683	ENST00000292174	CXCR5	118869976	118871084	SGBS_Diff_16162	ocr2openGene	RA
metabolic	Adipo_SGBS	rs12951971	chr17	42355047	rs4103200	ENSG00000283929	ENST00000582846	MIR5010	42355018	42355425	SGBS_Diff_32894	ocr2openGene	ECZ
metabolic	Adipo_SGBS	rs508970	chr11	61129867	rs10897141	ENSG00000255959	ENST00000539897	ENSG00000255959	61129858	61130297	SGBS_Diff_14103	ocr2openGene	RA
metabolic	Adipo_SGBS	rs3197999	chr3	48685869	rs6792510	ENSG00000213689	ENST00000492235	TREX1	48685552	48686502	SGBS_Diff_52649	openGene2openGene	IBD
metabolic	Adipo_SGBS	rs7668577	chr4	26086506	rs16878091	ENSG00000168214	ENST00000679698	RBPJ	26086458	26087506	SGBS_Diff_58040	ocr2openGene	T1D
metabolic	Adipo_SGBS	rs28449958	chr16	28506388	rs26528	ENSG00000188603	ENST00000357806	CLN3	28506175	28506675	SGBS_Diff_29774	openGene2openGene	IBD
metabolic	Adipo_SGBS	rs5758343	chr22	41517840	rs17367716	ENSG00000100412	ENST00000679311	ACO2	41517613	41518059	SGBS_Diff_50653	ocr2openGene	ALG
metabolic	Adipo_SGBS	rs1463485	chr17	75855927	rs936394	ENSG00000092929	ENST00000585574	UNC13D	75854895	75856197	SGBS_Diff_34231	openGene2openGene	SLE
metabolic	Adipo_SGBS	rs28449958	chr16	28506388	rs26528	ENSG00000188603	ENST00000357857	CLN3	28506175	28506675	SGBS_Diff_29774	openGene2openGene	IBD
metabolic	Adipo_SGBS	rs7120737	chr11	47586360	rs77465292	ENSG00000213619	ENST00000678975	NDUFS3	47585797	47587798	SGBS_Diff_13914	openGene2openGene	MS
metabolic	Adipo_SGBS	rs3197999	chr3	49297175	rs3774799	ENSG00000188315	ENST00000424960	C3orf62	49296805	49297903	SGBS_Diff_52687	ocr2openGene	IBD
metabolic	Adipo_SGBS	rs2233424	chr6	44265240	rs2233433	ENSG00000157593	ENST00000393810	SLC35B2	44264856	44265819	SGBS_Diff_69219	openGene2openGene	RA
metabolic	Adipo_SGBS	rs694739	chr11	64285685	rs887314	ENSG00000286264	ENST00000650773	ENSG00000286264	64284285	64285905	SGBS_Diff_14295	openGene2openGene	MS
metabolic	Adipo_SGBS	rs5758343	chr22	41448782	rs202657	ENSG00000100412	ENST00000679264	ACO2	41447485	41448810	SGBS_Diff_50646	ocr2openGene	ALG
metabolic	Adipo_SGBS	rs5758343	chr22	41448782	rs202657	ENSG00000100412	ENST00000216254	ACO2	41447485	41448810	SGBS_Diff_50646	ocr2openGene	ALG
metabolic	Adipo_SGBS	rs28449958	chr16	28863801	rs7198606	ENSG00000168488	ENST00000336783	ATXN2L	28862907	28864242	SGBS_Diff_29784	openGene2openGene	IBD
metabolic	Adipo_SGBS	rs243323	chr16	11256954	rs33989964	ENSG00000263080	ENST00000572913	ENSG00000263080	11255554	11257012	SGBS_Diff_29310	openGene2openGene	SLE
metabolic	Adipo_SGBS	rs28449958	chr16	28863883	rs11864750	ENSG00000168488	ENST00000336783	ATXN2L	28862907	28864242	SGBS_Diff_29784	openGene2openGene	IBD
metabolic	Adipo_SGBS	rs12232003	chr12	53180847	rs59218377	ENSG00000288663	ENST00000676632	ENSG00000288663	53179993	53181654	SGBS_Diff_18458	openGene2openGene	T1D
metabolic	Adipo_SGBS	rs13018977	chr2	241316415	rs13006939	ENSG00000168397	ENST00000493618	ATG4B	241314832	241316587	SGBS_Diff_46301	openGene2openGene	T1D
metabolic	Adipo_SGBS	rs2304206	chr19	49665614	rs2304206	ENSG00000142546	ENST00000593345	NOSIP	49665311	49666077	SGBS_Diff_38594	openGene2openGene	VIT
metabolic	Adipo_SGBS	rs921650	chr17	39926554	rs12603332	ENSG00000108344	ENST00000264639	PSMD3	39926487	39928179	SGBS_Diff_32742	openGene2openGene	ALG
metabolic	Adipo_SGBS	rs7769192	chr6	137637128	rs9321623	ENSG00000027697	ENST00000644894	IFNGR1	137636967	137637700	SGBS_Diff_71686	ocr2openGene	MS
metabolic	Adipo_SGBS	rs7769192	chr6	137637128	rs9321623	ENSG00000027697	ENST00000647124	IFNGR1	137636967	137637700	SGBS_Diff_71686	ocr2openGene	MS
metabolic	Adipo_SGBS	rs3801810	chr7	26864711	rs17323934	ENSG00000276528	ENST00000622675	ENSG00000276528	26864145	26865253	SGBS_Diff_73682	openGene2openGene	CRO
metabolic	Adipo_SGBS	rs2304206	chr19	49665614	rs2304206	ENSG00000142546	ENST00000599537	NOSIP	49665311	49666077	SGBS_Diff_38594	openGene2openGene	VIT
metabolic	Adipo_SGBS	rs11590283	chr1	1308516	rs61766198	ENSG00000175756	ENST00000496905	AURKAIP1	1307818	1308774	SGBS_Diff_28	openGene2openGene	SLE
metabolic	Adipo_SGBS	rs1048990	chr14	35292469	rs1048990	ENSG00000092020	ENST00000554488	PPP2R3C	35291726	35293069	SGBS_Diff_24013	openGene2openGene	ALG
metabolic	Adipo_SGBS	rs2304206	chr19	49665614	rs2304206	ENSG00000142546	ENST00000601340	NOSIP	49665311	49666077	SGBS_Diff_38594	openGene2openGene	VIT
metabolic	Adipo_SGBS	rs5758343	chr22	41381554	rs9607799	ENSG00000100412	ENST00000678269	ACO2	41380871	41382367	SGBS_Diff_50637	openGene2openGene	ALG
metabolic	Adipo_SGBS	rs2066819	chr12	56299736	rs41423244	ENSG00000139613	ENST00000550859	SMARCC2	56299451	56300903	SGBS_Diff_18642	openGene2openGene	PSO
metabolic	Adipo_SGBS	rs3801810	chr7	26864711	rs17323934	ENSG00000197576	ENST00000511914	HOXA4	26864145	26865253	SGBS_Diff_73682	openGene2openGene	CRO
metabolic	Adipo_SGBS	rs4690229	chr4	973551	rs113075206	ENSG00000185619	ENST00000475288	PCGF3	972667	974084	SGBS_Diff_57326	openGene2openGene	SLE
metabolic	Adipo_SGBS	rs12128789	chr1	212699754	rs2202682	ENSG00000203705	ENST00000525574	TATDN3	212699051	212700072	SGBS_Diff_6863	openGene2openGene	T1D
metabolic	Adipo_SGBS	rs3801810	chr7	26864711	rs17323934	ENSG00000105991	ENST00000355633	HOXA1	26864145	26865253	SGBS_Diff_73682	openGene2openGene	CRO
metabolic	Adipo_SGBS	rs4690229	chr4	973657	rs13137144	ENSG00000185619	ENST00000419774	PCGF3	972667	974084	SGBS_Diff_57326	openGene2openGene	SLE
metabolic	Adipo_SGBS	rs2066819	chr12	56267121	rs60542959	ENSG00000139645	ENST00000680026	ANKRD52	56266653	56267700	SGBS_Diff_18638	openGene2openGene	PSO
metabolic	Adipo_SGBS	rs2066819	chr12	56267121	rs60542959	ENSG00000139645	ENST00000680693	ANKRD52	56266653	56267700	SGBS_Diff_18638	openGene2openGene	PSO
metabolic	Adipo_SGBS	rs2066819	chr12	56267121	rs60542959	ENSG00000139645	ENST00000680755	ANKRD52	56266653	56267700	SGBS_Diff_18638	openGene2openGene	PSO
metabolic	Adipo_SGBS	rs36014129	chr6	26199675	rs34961555	ENSG00000278705	ENST00000377745	H4C2	26198847	26199908	SGBS_Diff_68375	openGene2openGene	SLE
metabolic	Adipo_SGBS	rs10876864	chr12	56042145	rs1131017	ENSG00000123353	ENST00000243045	ORMDL2	56041508	56042270	SGBS_Diff_18619	openGene2openGene	ALG
metabolic	Adipo_SGBS	rs250308	chr5	119348602	rs250308	ENSG00000169570	ENST00000304058	DTWD2	119347890	119348654	SGBS_Diff_65134	ocr2openGene	ALG
metabolic	Adipo_SGBS	rs10876864	chr12	56042145	rs1131017	ENSG00000123374	ENST00000555408	CDK2	56041508	56042270	SGBS_Diff_18619	openGene2openGene	ALG
metabolic	Adipo_SGBS	rs5758343	chr22	41381879	rs2234058	ENSG00000100412	ENST00000676714	ACO2	41380871	41382367	SGBS_Diff_50637	openGene2openGene	ALG
metabolic	Adipo_SGBS	rs7187776	chr16	28864161	rs7193733	ENSG00000260442	ENST00000686664	ATP2A1-AS1	28862907	28864242	SGBS_Diff_29784	openGene2openGene	T1D
metabolic	Adipo_SGBS	rs5758343	chr22	41381311	rs2234053	ENSG00000100412	ENST00000678394	ACO2	41380871	41382367	SGBS_Diff_50637	openGene2openGene	ALG
metabolic	Adipo_SGBS	rs63406760	chr12	122966218	rs4148856	ENSG00000111325	ENST00000538755	OGFOD2	122965735	122967001	SGBS_Diff_20854	openGene2openGene	ALG
metabolic	Adipo_SGBS	rs63406760	chr12	122966218	rs4148856	ENSG00000111325	ENST00000454694	OGFOD2	122965735	122967001	SGBS_Diff_20854	openGene2openGene	ALG
metabolic	Adipo_SGBS	rs63406760	chr12	122966218	rs4148856	ENSG00000111325	ENST00000545317	OGFOD2	122965735	122967001	SGBS_Diff_20854	openGene2openGene	ALG
metabolic	Adipo_SGBS	rs5758343	chr22	41381909	rs2234059	ENSG00000100412	ENST00000678394	ACO2	41380871	41382367	SGBS_Diff_50637	openGene2openGene	ALG
metabolic	Adipo_SGBS	rs28449958	chr16	28864161	rs7193733	ENSG00000196296	ENST00000536376	ATP2A1	28862907	28864242	SGBS_Diff_29784	openGene2openGene	IBD
metabolic	Adipo_SGBS	rs11246217	chr11	575800	rs34793529	ENSG00000177542	ENST00000481290	SLC25A22	575599	576773	SGBS_Diff_12305	openGene2openGene	SLE
metabolic	Adipo_SGBS	rs12128789	chr1	212699732	rs2202683	ENSG00000203705	ENST00000526641	TATDN3	212699051	212700072	SGBS_Diff_6863	openGene2openGene	T1D
metabolic	Adipo_SGBS	rs2017445	chr12	56041628	rs705704	ENSG00000258345	ENST00000550840	ENSG00000258345	56041508	56042270	SGBS_Diff_18619	openGene2openGene	VIT
metabolic	Adipo_SGBS	rs7512552	chr1	150487216	rs3840449	ENSG00000143420	ENST00000503241	ENSA	150486993	150487787	SGBS_Diff_4549	openGene2openGene	ECZ
metabolic	Adipo_SGBS	rs11089637	chr22	21568075	rs140491	ENSG00000161179	ENST00000473985	YDJC	21567499	21568427	SGBS_Diff_49749	openGene2openGene	RA
metabolic	Adipo_SGBS	rs2304206	chr19	49677009	rs975484	ENSG00000010361	ENST00000377092	FUZ	49676606	49677709	SGBS_Diff_38596	openGene2openGene	VIT
metabolic	Adipo_SGBS	rs1493696	chr1	119987127	rs2453040	ENSG00000178104	ENST00000695766	PDE4DIP	119986868	119987534	SGBS_Diff_4399	openGene2openGene	T1D
metabolic	Adipo_SGBS	rs1493696	chr1	119966180	rs2493410	ENSG00000178104	ENST00000585156	PDE4DIP	119965829	119966456	SGBS_Diff_4398	ocr2openGene	T1D
metabolic	Adipo_SGBS	rs1701704	chr12	55996852	rs705702	ENSG00000065361	ENST00000683653	ERBB3	55996785	55997553	SGBS_Diff_18614	openGene2openGene	T1D
metabolic	Adipo_SGBS	rs17323934	chr7	26865151	rs73069540	ENSG00000253552	ENST00000523364	HOXA-AS2	26864145	26865253	SGBS_Diff_73682	openGene2openGene	T1D
metabolic	Adipo_SGBS	rs2066819	chr12	56360038	rs2066818	ENSG00000257727	ENST00000551720	CNPY2	56359815	56360681	SGBS_Diff_18647	openGene2openGene	PSO
metabolic	Adipo_SGBS	rs1701704	chr12	56028855	rs34813703	ENSG00000139531	ENST00000550121	SUOX	56028773	56029509	SGBS_Diff_18617	ocr2openGene	T1D
metabolic	Adipo_SGBS	rs793108	chr10	31133742	rs3839909	ENSG00000237036	ENST00000441257	ZEB1-AS1	31133700	31134857	SGBS_Diff_9011	ocr2openGene	RA
metabolic	Adipo_SGBS	rs766751473	chr5	132457594	rs4705950	ENSG00000283782	ENST00000638568	ENSG00000283782	132457002	132457981	SGBS_Diff_65566	ocr2openGene	T1D
metabolic	Adipo_SGBS	rs3197999	chr3	50299601	rs34136796	ENSG00000114383	ENST00000454201	TUSC2	50298886	50300521	SGBS_Diff_52742	openGene2openGene	IBD
metabolic	Adipo_SGBS	rs13018977	chr2	241316415	rs13006939	ENSG00000115677	ENST00000449504	HDLBP	241314832	241316587	SGBS_Diff_46301	openGene2openGene	T1D
metabolic	Adipo_SGBS	rs10174949	chr2	8302118	rs10174949	ENSG00000115738	ENST00000396290	ID2	8301880	8302742	SGBS_Diff_39023	ocr2openGene	ALG
metabolic	Adipo_SGBS	rs7679	chr20	45919662	rs73307913	ENSG00000100982	ENST00000616084	PCIF1	45919604	45920486	SGBS_Diff_47807	ocr2openGene	SLE
metabolic	Adipo_SGBS	rs28449958	chr16	28864161	rs7193733	ENSG00000283845	ENST00000577590	MIR4721	28862907	28864242	SGBS_Diff_29784	openGene2openGene	IBD
metabolic	Adipo_SGBS	rs2196171	chr2	197805147	rs770658	ENSG00000236653	ENST00000443261	LINC01923	197804324	197805169	SGBS_Diff_44719	openGene2openGene	SLE
metabolic	Adipo_SGBS	rs10883723	chr10	102503918	rs3818470	ENSG00000107862	ENST00000678767	GBF1	102503676	102504102	SGBS_Diff_11266	openGene2openGene	ALG
metabolic	Adipo_SGBS	rs10876864	chr12	56042145	rs1131017	ENSG00000229117	ENST00000552314	RPL41	56041508	56042270	SGBS_Diff_18619	openGene2openGene	ALG
metabolic	Adipo_SGBS	rs10883723	chr10	102502871	rs2296590	ENSG00000107862	ENST00000677240	GBF1	102501924	102503140	SGBS_Diff_11265	openGene2openGene	ALG
metabolic	Adipo_SGBS	rs7204270	chr16	30183519	rs930392	ENSG00000149925	ENST00000564521	ALDOA	30182728	30183711	SGBS_Diff_29839	openGene2openGene	MS
metabolic	Adipo_SGBS	rs2066819	chr12	56334353	rs79824801	ENSG00000170581	ENST00000418572	STAT2	56333567	56334588	SGBS_Diff_18645	openGene2openGene	PSO
metabolic	Adipo_SGBS	rs10883723	chr10	102502871	rs2296590	ENSG00000107862	ENST00000676560	GBF1	102501924	102503140	SGBS_Diff_11265	openGene2openGene	ALG
metabolic	Adipo_SGBS	rs12720356	chr19	10380329	rs2304257	ENSG00000267673	ENST00000343376	FDX2	10380317	10381182	SGBS_Diff_37173	openGene2openGene	PSO
metabolic	Adipo_SGBS	rs2066819	chr12	56267121	rs60542959	ENSG00000062485	ENST00000550700	CS	56266653	56267700	SGBS_Diff_18638	openGene2openGene	PSO
metabolic	Adipo_SGBS	rs2066819	chr12	56267121	rs60542959	ENSG00000062485	ENST00000546930	CS	56266653	56267700	SGBS_Diff_18638	openGene2openGene	PSO
metabolic	Adipo_SGBS	rs5743618	chr4	38857718	rs17616481	ENSG00000157796	ENST00000505055	WDR19	38857271	38858284	SGBS_Diff_58272	openGene2openGene	ALG
metabolic	Adipo_SGBS	rs921650	chr17	39926554	rs12603332	ENSG00000108344	ENST00000415039	PSMD3	39926487	39928179	SGBS_Diff_32742	openGene2openGene	ALG
metabolic	Adipo_SGBS	rs5758343	chr22	41381879	rs2234058	ENSG00000100412	ENST00000678819	ACO2	41380871	41382367	SGBS_Diff_50637	openGene2openGene	ALG
metabolic	Adipo_SGBS	rs11675538	chr2	65431010	rs12993075	ENSG00000273763	ENST00000691402	ENSG00000273763	65430354	65431598	SGBS_Diff_41109	openGene2openGene	UC
metabolic	Adipo_SGBS	rs63406760	chr12	123142435	rs1106240	ENSG00000182196	ENST00000357866	ARL6IP4	123142039	123142727	SGBS_Diff_20865	ocr2openGene	ALG
metabolic	Adipo_SGBS	rs2233424	chr6	44265183	rs2233434	ENSG00000096384	ENST00000371554	HSP90AB1	44264856	44265819	SGBS_Diff_69219	openGene2openGene	RA
metabolic	Adipo_SGBS	rs2304206	chr19	49665763	rs2304204	ENSG00000142546	ENST00000601340	NOSIP	49665311	49666077	SGBS_Diff_38594	openGene2openGene	VIT
metabolic	Adipo_SGBS	rs3197999	chr3	49358927	rs3811699	ENSG00000173402	ENST00000461492	DAG1	49357752	49359109	SGBS_Diff_52690	openGene2openGene	IBD
metabolic	Adipo_SGBS	rs2066819	chr12	56334474	chr12:56334474:GA:G	ENSG00000139613	ENST00000394023	SMARCC2	56333567	56334588	SGBS_Diff_18645	openGene2openGene	PSO
metabolic	Adipo_SGBS	rs13018977	chr2	241316415	rs13006939	ENSG00000233392	ENST00000438506	UICLM	241314832	241316587	SGBS_Diff_46301	openGene2openGene	T1D
metabolic	Adipo_SGBS	rs766751473	chr5	132389637	rs11748193	ENSG00000164405	ENST00000378667	UQCRQ	132389624	132390017	SGBS_Diff_65558	openGene2openGene	T1D
metabolic	Adipo_SGBS	rs28449958	chr16	28863883	rs11864750	ENSG00000168488	ENST00000563314	ATXN2L	28862907	28864242	SGBS_Diff_29784	openGene2openGene	IBD
metabolic	Adipo_SGBS	rs694739	chr11	64285685	rs887314	ENSG00000173486	ENST00000449942	FKBP2	64284285	64285905	SGBS_Diff_14295	openGene2openGene	MS
metabolic	Adipo_SGBS	rs7512552	chr1	150487216	rs3840449	ENSG00000143363	ENST00000475722	PRUNE1	150486993	150487787	SGBS_Diff_4549	openGene2openGene	ECZ
metabolic	Adipo_SGBS	rs5758343	chr22	41381879	rs2234058	ENSG00000100412	ENST00000677698	ACO2	41380871	41382367	SGBS_Diff_50637	openGene2openGene	ALG
metabolic	Adipo_SGBS	rs3197999	chr3	48685869	rs6792510	ENSG00000213689	ENST00000433541	TREX1	48685552	48686502	SGBS_Diff_52649	openGene2openGene	IBD
metabolic	Adipo_SGBS	rs9611565	chr22	41381311	rs2234053	ENSG00000167074	ENST00000406644	TEF	41380871	41382367	SGBS_Diff_50637	openGene2openGene	VIT
metabolic	Adipo_SGBS	rs147868091	chr21	34545087	rs2834519	ENSG00000159200	ENST00000463276	RCAN1	34545017	34545878	SGBS_Diff_49033	ocr2openGene	RA
metabolic	Adipo_SGBS	rs1170436	chr16	68539161	rs1170445	ENSG00000141076	ENST00000566227	UTP4	68538837	68540211	SGBS_Diff_30636	openGene2openGene	SLE
metabolic	Adipo_SGBS	rs1170436	chr16	68540161	rs1170442	ENSG00000141076	ENST00000567460	UTP4	68538837	68540211	SGBS_Diff_30636	openGene2openGene	SLE
metabolic	Adipo_SGBS	rs2256814	chr20	63740688	rs1741708	ENSG00000101150	ENST00000369927	TPD52L2	63740125	63741458	SGBS_Diff_48458	openGene2openGene	MS
metabolic	Adipo_SGBS	rs36014129	chr6	26021644	rs41266779	ENSG00000272462	ENST00000658377	ENSG00000272462	26021063	26022409	SGBS_Diff_68352	openGene2openGene	SLE
metabolic	Adipo_SGBS	rs62149377	chr2	60756834	rs2099613	ENSG00000162928	ENST00000472678	PEX13	60755868	60757060	SGBS_Diff_40926	openGene2openGene	SLE
metabolic	Adipo_SGBS	rs36014129	chr6	26021644	rs41266779	ENSG00000272462	ENST00000660716	ENSG00000272462	26021063	26022409	SGBS_Diff_68352	openGene2openGene	SLE
metabolic	Adipo_SGBS	rs2066819	chr12	56359090	rs57870697	ENSG00000257727	ENST00000553164	CNPY2	56358807	56359195	SGBS_Diff_18646	openGene2openGene	PSO
metabolic	Adipo_SGBS	rs7187776	chr16	28863883	rs11864750	ENSG00000177548	ENST00000564473	RABEP2	28862907	28864242	SGBS_Diff_29784	openGene2openGene	T1D
metabolic	Adipo_SGBS	rs28449958	chr16	28864161	rs7193733	ENSG00000168488	ENST00000336783	ATXN2L	28862907	28864242	SGBS_Diff_29784	openGene2openGene	IBD
metabolic	Adipo_SGBS	rs63406760	chr12	123233754	rs1727332	ENSG00000150967	ENST00000280560	ABCB9	123232490	123233855	SGBS_Diff_20867	openGene2openGene	ALG
metabolic	Adipo_SGBS	rs2066819	chr12	56334216	rs2371494	ENSG00000258199	ENST00000553176	ENSG00000258199	56333567	56334588	SGBS_Diff_18645	openGene2openGene	PSO
metabolic	Adipo_SGBS	rs1569723	chr20	46118343	rs1883832	ENSG00000080189	ENST00000372230	SLC35C2	46117753	46118790	SGBS_Diff_47817	openGene2openGene	GD
metabolic	Adipo_SGBS	rs1569723	chr20	46118343	rs1883832	ENSG00000080189	ENST00000487729	SLC35C2	46117753	46118790	SGBS_Diff_47817	openGene2openGene	GD
metabolic	Adipo_SGBS	rs2066819	chr12	56299736	rs41423244	ENSG00000258199	ENST00000553176	ENSG00000258199	56299451	56300903	SGBS_Diff_18642	openGene2openGene	PSO
metabolic	Adipo_SGBS	rs663743	chr11	64285685	rs887314	ENSG00000173486	ENST00000536642	FKBP2	64284285	64285905	SGBS_Diff_14295	openGene2openGene	T1D
metabolic	Adipo_SGBS	rs12445568	chr16	30985550	rs12443808	ENSG00000103507	ENST00000567530	BCKDK	30984823	30985990	SGBS_Diff_29893	openGene2openGene	PSO
metabolic	Adipo_SGBS	rs11089637	chr22	21568075	rs140491	ENSG00000161179	ENST00000468686	YDJC	21567499	21568427	SGBS_Diff_49749	openGene2openGene	RA
metabolic	Adipo_SGBS	rs9611565	chr22	41381909	rs2234059	ENSG00000100412	ENST00000677532	ACO2	41380871	41382367	SGBS_Diff_50637	openGene2openGene	VIT
metabolic	Adipo_SGBS	rs9611565	chr22	41403829	rs75784	ENSG00000100412	ENST00000676792	ACO2	41403779	41404314	SGBS_Diff_50640	ocr2openGene	VIT
metabolic	Adipo_SGBS	rs2304206	chr19	49665763	rs2304204	ENSG00000142546	ENST00000593345	NOSIP	49665311	49666077	SGBS_Diff_38594	openGene2openGene	VIT
metabolic	Adipo_SGBS	rs2017445	chr12	56041628	rs705704	ENSG00000065357	ENST00000547015	DGKA	56041508	56042270	SGBS_Diff_18619	openGene2openGene	VIT
metabolic	Adipo_SGBS	rs9611565	chr22	41403829	rs75784	ENSG00000100412	ENST00000216254	ACO2	41403779	41404314	SGBS_Diff_50640	ocr2openGene	VIT
metabolic	Adipo_SGBS	rs2304206	chr19	49665670	rs2304205	ENSG00000142546	ENST00000593345	NOSIP	49665311	49666077	SGBS_Diff_38594	openGene2openGene	VIT
metabolic	Adipo_SGBS	rs7120737	chr11	47586360	rs77465292	ENSG00000123444	ENST00000526005	KBTBD4	47585797	47587798	SGBS_Diff_13914	openGene2openGene	MS
metabolic	Adipo_SGBS	rs7120737	chr11	47586360	rs77465292	ENSG00000123444	ENST00000533290	KBTBD4	47585797	47587798	SGBS_Diff_13914	openGene2openGene	MS
metabolic	Adipo_SGBS	rs12128789	chr1	212699754	rs2202682	ENSG00000203705	ENST00000531963	TATDN3	212699051	212700072	SGBS_Diff_6863	openGene2openGene	T1D
metabolic	Adipo_SGBS	rs10883723	chr10	102503918	rs3818470	ENSG00000059915	ENST00000611678	PSD	102503676	102504102	SGBS_Diff_11266	openGene2openGene	ALG
metabolic	Adipo_SGBS	rs78865465	chr12	55974117	rs75639074	ENSG00000123353	ENST00000243045	ORMDL2	55973390	55974211	SGBS_Diff_18612	openGene2openGene	T1D
metabolic	Adipo_SGBS	rs5758343	chr22	41381554	rs9607799	ENSG00000100412	ENST00000466237	ACO2	41380871	41382367	SGBS_Diff_50637	openGene2openGene	ALG
metabolic	Adipo_SGBS	rs63406760	chr12	122966218	rs4148856	ENSG00000111325	ENST00000545033	OGFOD2	122965735	122967001	SGBS_Diff_20854	openGene2openGene	ALG
metabolic	Adipo_SGBS	rs4690229	chr4	973551	rs113075206	ENSG00000185619	ENST00000362003	PCGF3	972667	974084	SGBS_Diff_57326	openGene2openGene	SLE
metabolic	Adipo_SGBS	rs4690229	chr4	973551	rs113075206	ENSG00000185619	ENST00000419774	PCGF3	972667	974084	SGBS_Diff_57326	openGene2openGene	SLE
metabolic	Adipo_SGBS	rs10876864	chr12	56042145	rs1131017	ENSG00000123353	ENST00000552672	ORMDL2	56041508	56042270	SGBS_Diff_18619	openGene2openGene	ALG
metabolic	Adipo_SGBS	rs1031034	chr4	101347783	rs2850328	ENSG00000138821	ENST00000514000	SLC39A8	101346855	101348653	SGBS_Diff_59721	openGene2openGene	VIT
metabolic	Adipo_SGBS	rs1031034	chr4	101347783	rs2850328	ENSG00000138821	ENST00000682227	SLC39A8	101346855	101348653	SGBS_Diff_59721	openGene2openGene	VIT
metabolic	Adipo_SGBS	rs63406760	chr12	122966218	rs4148856	ENSG00000111325	ENST00000540324	OGFOD2	122965735	122967001	SGBS_Diff_20854	openGene2openGene	ALG
metabolic	Adipo_SGBS	rs10876864	chr12	56042145	rs1131017	ENSG00000123353	ENST00000550836	ORMDL2	56041508	56042270	SGBS_Diff_18619	openGene2openGene	ALG
metabolic	Adipo_SGBS	rs574384	chr1	35641909	rs676614	ENSG00000239636	ENST00000425881	TFAP2E-AS1	35641248	35642238	SGBS_Diff_1437	openGene2openGene	T1D
metabolic	Adipo_SGBS	rs10876864	chr12	56042145	rs1131017	ENSG00000123374	ENST00000553376	CDK2	56041508	56042270	SGBS_Diff_18619	openGene2openGene	ALG
metabolic	Adipo_SGBS	rs72663304	chr5	111694410	rs78761377	ENSG00000134986	ENST00000446294	NREP	111693805	111694640	SGBS_Diff_64906	ocr2openGene	T1D
metabolic	Adipo_SGBS	rs10876864	chr12	56042145	rs1131017	ENSG00000123374	ENST00000266970	CDK2	56041508	56042270	SGBS_Diff_18619	openGene2openGene	ALG
metabolic	Adipo_SGBS	rs12128789	chr1	212699754	rs2202682	ENSG00000203705	ENST00000532433	TATDN3	212699051	212700072	SGBS_Diff_6863	openGene2openGene	T1D
metabolic	Adipo_SGBS	rs7708392	chr5	151081488	rs960709	ENSG00000198624	ENST00000519740	CCDC69	151080493	151081565	SGBS_Diff_66377	openGene2openGene	SLE
metabolic	Adipo_SGBS	rs63406760	chr12	122966218	rs4148856	ENSG00000111325	ENST00000538628	OGFOD2	122965735	122967001	SGBS_Diff_20854	openGene2openGene	ALG
metabolic	Adipo_SGBS	rs7187776	chr16	28863801	rs7198606	ENSG00000260442	ENST00000691192	ATP2A1-AS1	28862907	28864242	SGBS_Diff_29784	openGene2openGene	T1D
metabolic	Adipo_SGBS	rs63406760	chr12	122966218	rs4148856	ENSG00000111325	ENST00000406539	OGFOD2	122965735	122967001	SGBS_Diff_20854	openGene2openGene	ALG
metabolic	Adipo_SGBS	rs2017445	chr12	55996852	rs59877680	ENSG00000065361	ENST00000411731	ERBB3	55996785	55997553	SGBS_Diff_18614	openGene2openGene	VIT
metabolic	Adipo_SGBS	rs2017445	chr12	56041628	rs705704	ENSG00000185664	ENST00000449260	PMEL	56041508	56042270	SGBS_Diff_18619	openGene2openGene	VIT
metabolic	Adipo_SGBS	rs60920700	chr3	119559846	rs41271393	ENSG00000272967	ENST00000609385	ENSG00000272967	119559452	119560035	SGBS_Diff_54633	openGene2openGene	VIT
metabolic	Adipo_SGBS	rs1569723	chr20	46118343	rs1883832	ENSG00000080189	ENST00000481809	SLC35C2	46117753	46118790	SGBS_Diff_47817	openGene2openGene	GD
metabolic	Adipo_SGBS	rs663743	chr11	64284975	rs2510066	ENSG00000173486	ENST00000536642	FKBP2	64284285	64285905	SGBS_Diff_14295	openGene2openGene	T1D
metabolic	Adipo_SGBS	rs1048990	chr14	35122110	rs28365850	ENSG00000100902	ENST00000553809	PSMA6	35121666	35123044	SGBS_Diff_24009	openGene2openGene	ALG
metabolic	Adipo_SGBS	rs3197999	chr3	50292395	rs1076872	ENSG00000114353	ENST00000451956	GNAI2	50291705	50293175	SGBS_Diff_52741	openGene2openGene	IBD
metabolic	Adipo_SGBS	rs63406760	chr12	123142469	rs1106241	ENSG00000182196	ENST00000456762	ARL6IP4	123142039	123142727	SGBS_Diff_20865	ocr2openGene	ALG
metabolic	Adipo_SGBS	rs63406760	chr12	123233754	rs1727332	ENSG00000182196	ENST00000543566	ARL6IP4	123232490	123233855	SGBS_Diff_20867	openGene2openGene	ALG
metabolic	Adipo_SGBS	rs7769192	chr6	137637128	rs9321623	ENSG00000027697	ENST00000646898	IFNGR1	137636967	137637700	SGBS_Diff_71686	ocr2openGene	MS
metabolic	Adipo_SGBS	rs146029108	chr9	136363451	rs140876101	ENSG00000165688	ENST00000622209	PMPCA	136363054	136363967	SGBS_Diff_85464	openGene2openGene	CRO
metabolic	Adipo_SGBS	rs2066819	chr12	56334353	rs79824801	ENSG00000139613	ENST00000394023	SMARCC2	56333567	56334588	SGBS_Diff_18645	openGene2openGene	PSO
metabolic	Adipo_SGBS	rs4820827	chr22	29988115	rs2285667	ENSG00000100325	ENST00000460313	ASCC2	29987541	29988245	SGBS_Diff_50116	ocr2openGene	T1D
metabolic	Adipo_SGBS	rs1877030	chr17	39244798	rs11078895	ENSG00000108298	ENST00000225430	RPL19	39244570	39245465	SGBS_Diff_32718	openGene2openGene	RA
metabolic	Adipo_SGBS	rs11089629	chr22	21568167	rs11089620	ENSG00000161179	ENST00000292778	YDJC	21567499	21568427	SGBS_Diff_49749	openGene2openGene	SLE
metabolic	Adipo_SGBS	rs11933540	chr4	26086506	rs16878091	ENSG00000168214	ENST00000680210	RBPJ	26086458	26087506	SGBS_Diff_58040	ocr2openGene	RA
metabolic	Adipo_SGBS	rs112006329	chr11	575800	rs34793529	ENSG00000177042	ENST00000608174	TMEM80	575599	576773	SGBS_Diff_12305	openGene2openGene	SLE
metabolic	Adipo_SGBS	rs17323934	chr7	26864711	rs17323934	ENSG00000078399	ENST00000396345	HOXA9	26864145	26865253	SGBS_Diff_73682	openGene2openGene	T1D
metabolic	Adipo_SGBS	rs2066819	chr12	56267121	rs60542959	ENSG00000135473	ENST00000547572	PAN2	56266653	56267700	SGBS_Diff_18638	openGene2openGene	PSO
metabolic	Adipo_SGBS	rs574384	chr1	35641909	rs676614	ENSG00000116819	ENST00000373235	TFAP2E	35641248	35642238	SGBS_Diff_1437	openGene2openGene	T1D
metabolic	Adipo_SGBS	rs2066819	chr12	56333921	rs80317430	ENSG00000135423	ENST00000623608	GLS2	56333567	56334588	SGBS_Diff_18645	openGene2openGene	PSO
metabolic	Adipo_SGBS	rs60920700	chr3	119559621	rs16829980	ENSG00000138495	ENST00000497997	COX17	119559452	119560035	SGBS_Diff_54633	openGene2openGene	VIT
metabolic	Adipo_SGBS	rs3197999	chr3	49455048	rs9841110	ENSG00000172037	ENST00000418109	LAMB2	49454641	49455561	SGBS_Diff_52695	ocr2openGene	IBD
metabolic	Adipo_SGBS	rs4810485	chr20	46118343	rs1883832	ENSG00000080189	ENST00000420518	SLC35C2	46117753	46118790	SGBS_Diff_47817	openGene2openGene	SLE
metabolic	Adipo_SGBS	rs63406760	chr12	123142435	rs1106240	ENSG00000150967	ENST00000543935	ABCB9	123142039	123142727	SGBS_Diff_20865	ocr2openGene	ALG
metabolic	Adipo_SGBS	rs7120737	chr11	47565510	rs11039300	ENSG00000213619	ENST00000533105	NDUFS3	47565221	47566220	SGBS_Diff_13911	openGene2openGene	MS
metabolic	Adipo_SGBS	rs663743	chr11	64285685	rs887314	ENSG00000173486	ENST00000541388	FKBP2	64284285	64285905	SGBS_Diff_14295	openGene2openGene	T1D
metabolic	Adipo_SGBS	rs12232003	chr12	53180847	rs59218377	ENSG00000205352	ENST00000549068	PRR13	53179993	53181654	SGBS_Diff_18458	openGene2openGene	T1D
metabolic	Adipo_SGBS	rs72663304	chr5	111694358	rs77790994	ENSG00000134986	ENST00000257435	NREP	111693805	111694640	SGBS_Diff_64906	ocr2openGene	T1D
metabolic	Adipo_SGBS	rs7187776	chr16	28863226	rs62037367	ENSG00000177548	ENST00000564579	RABEP2	28862907	28864242	SGBS_Diff_29784	openGene2openGene	T1D
metabolic	Adipo_SGBS	rs2304206	chr19	49665670	rs2304205	ENSG00000142546	ENST00000601340	NOSIP	49665311	49666077	SGBS_Diff_38594	openGene2openGene	VIT
metabolic	Adipo_SGBS	rs146029108	chr9	136363451	rs140876101	ENSG00000165688	ENST00000399219	PMPCA	136363054	136363967	SGBS_Diff_85464	openGene2openGene	CRO
metabolic	Adipo_SGBS	rs7120737	chr11	47565510	rs11039300	ENSG00000123444	ENST00000529946	KBTBD4	47565221	47566220	SGBS_Diff_13911	openGene2openGene	MS
metabolic	Adipo_SGBS	rs243332	chr16	11256954	rs33989964	ENSG00000038532	ENST00000409790	CLEC16A	11255554	11257012	SGBS_Diff_29310	openGene2openGene	CRO
metabolic	Adipo_SGBS	rs10883723	chr10	102502871	rs2296590	ENSG00000077150	ENST00000467116	NFKB2	102501924	102503140	SGBS_Diff_11265	openGene2openGene	ALG
metabolic	Adipo_SGBS	rs10883723	chr10	102503918	rs3818470	ENSG00000077150	ENST00000651907	NFKB2	102503676	102504102	SGBS_Diff_11266	openGene2openGene	ALG
metabolic	Adipo_SGBS	rs2017445	chr12	56041628	rs705704	ENSG00000065357	ENST00000546878	DGKA	56041508	56042270	SGBS_Diff_18619	openGene2openGene	VIT
metabolic	Adipo_SGBS	rs33993564	chr5	150847024	rs10058943	ENSG00000197083	ENST00000520773	ZNF300P1	150846915	150847459	SGBS_Diff_66358	openGene2openGene	IBD
metabolic	Adipo_SGBS	rs7668577	chr4	26086506	rs16878091	ENSG00000168214	ENST00000507561	RBPJ	26086458	26087506	SGBS_Diff_58040	ocr2openGene	T1D
metabolic	Adipo_SGBS	rs4976646	chr5	177363161	rs67111717	ENSG00000169223	ENST00000694903	LMAN2	177362883	177363482	SGBS_Diff_67274	ocr2openGene	MS
metabolic	Adipo_SGBS	rs4976646	chr5	177363161	rs67111717	ENSG00000169223	ENST00000513877	LMAN2	177362883	177363482	SGBS_Diff_67274	ocr2openGene	MS
metabolic	Adipo_SGBS	rs12445568	chr16	31033576	rs12445650	ENSG00000099377	ENST00000562932	HSD3B7	31032938	31034445	SGBS_Diff_29896	openGene2openGene	PSO
metabolic	Adipo_SGBS	rs12445568	chr16	31033576	rs12445650	ENSG00000099377	ENST00000574447	HSD3B7	31032938	31034445	SGBS_Diff_29896	openGene2openGene	PSO
metabolic	Adipo_SGBS	rs2233424	chr6	44265240	rs2233433	ENSG00000157593	ENST00000495706	SLC35B2	44264856	44265819	SGBS_Diff_69219	openGene2openGene	RA
metabolic	Adipo_SGBS	rs3197999	chr3	49358927	rs3811699	ENSG00000145029	ENST00000494057	NICN1	49357752	49359109	SGBS_Diff_52690	openGene2openGene	IBD
metabolic	Adipo_SGBS	rs9469899	chr6	34792548	rs7752060	ENSG00000272288	ENST00000606971	ILRUN-AS1	34791374	34793440	SGBS_Diff_68784	openGene2openGene	GD
metabolic	Adipo_SGBS	rs147868091	chr21	34545087	rs2834519	ENSG00000159200	ENST00000381135	RCAN1	34545017	34545878	SGBS_Diff_49033	ocr2openGene	RA
metabolic	Adipo_SGBS	rs2066819	chr12	56334216	rs2371494	ENSG00000135469	ENST00000551911	COQ10A	56333567	56334588	SGBS_Diff_18645	openGene2openGene	PSO
metabolic	Adipo_SGBS	rs1569723	chr20	46118343	rs1883832	ENSG00000080189	ENST00000243896	SLC35C2	46117753	46118790	SGBS_Diff_47817	openGene2openGene	GD
metabolic	Adipo_SGBS	rs2298428	chr22	21568167	rs11089620	ENSG00000161179	ENST00000473985	YDJC	21567499	21568427	SGBS_Diff_49749	openGene2openGene	CEL
metabolic	Adipo_SGBS	rs5758343	chr22	41517840	rs17367716	ENSG00000100412	ENST00000679320	ACO2	41517613	41518059	SGBS_Diff_50653	ocr2openGene	ALG
metabolic	Adipo_SGBS	rs36014129	chr6	26021644	rs41266779	ENSG00000272462	ENST00000656696	ENSG00000272462	26021063	26022409	SGBS_Diff_68352	openGene2openGene	SLE
metabolic	Adipo_SGBS	rs2066819	chr12	56359090	rs57870697	ENSG00000257727	ENST00000273308	CNPY2	56358807	56359195	SGBS_Diff_18646	openGene2openGene	PSO
metabolic	Adipo_SGBS	rs5758343	chr22	41448782	rs202657	ENSG00000100412	ENST00000677698	ACO2	41447485	41448810	SGBS_Diff_50646	ocr2openGene	ALG
metabolic	Adipo_SGBS	rs2066819	chr12	56359090	rs57870697	ENSG00000135469	ENST00000553234	COQ10A	56358807	56359195	SGBS_Diff_18646	openGene2openGene	PSO
metabolic	Adipo_SGBS	rs2066819	chr12	56360038	rs2066818	ENSG00000257727	ENST00000273308	CNPY2	56359815	56360681	SGBS_Diff_18647	openGene2openGene	PSO
metabolic	Adipo_SGBS	rs5758343	chr22	41381909	rs2234059	ENSG00000100412	ENST00000677153	ACO2	41380871	41382367	SGBS_Diff_50637	openGene2openGene	ALG
metabolic	Adipo_SGBS	rs12128789	chr1	212699510	rs73079851	ENSG00000203705	ENST00000526641	TATDN3	212699051	212700072	SGBS_Diff_6863	openGene2openGene	T1D
metabolic	Adipo_SGBS	rs2304206	chr19	49665763	rs2304204	ENSG00000010361	ENST00000527111	FUZ	49665311	49666077	SGBS_Diff_38594	openGene2openGene	VIT
metabolic	Adipo_SGBS	rs766751473	chr5	132389637	rs11748193	ENSG00000164405	ENST00000378665	UQCRQ	132389624	132390017	SGBS_Diff_65558	openGene2openGene	T1D
metabolic	Adipo_SGBS	rs2304206	chr19	49665614	rs2304206	ENSG00000142546	ENST00000596358	NOSIP	49665311	49666077	SGBS_Diff_38594	openGene2openGene	VIT
metabolic	Adipo_SGBS	rs146029108	chr9	136363451	rs140876101	ENSG00000165688	ENST00000371720	PMPCA	136363054	136363967	SGBS_Diff_85464	openGene2openGene	CRO
metabolic	Adipo_SGBS	rs2304206	chr19	49665763	rs2304204	ENSG00000142546	ENST00000600019	NOSIP	49665311	49666077	SGBS_Diff_38594	openGene2openGene	VIT
metabolic	Adipo_SGBS	rs2304206	chr19	49665763	rs2304204	ENSG00000142546	ENST00000598820	NOSIP	49665311	49666077	SGBS_Diff_38594	openGene2openGene	VIT
metabolic	Adipo_SGBS	rs17323934	chr7	26865151	rs73069540	ENSG00000253552	ENST00000522193	HOXA-AS2	26864145	26865253	SGBS_Diff_73682	openGene2openGene	T1D
metabolic	Adipo_SGBS	rs243332	chr16	11255821	rs243332	ENSG00000038532	ENST00000409552	CLEC16A	11255554	11257012	SGBS_Diff_29310	openGene2openGene	CRO
metabolic	Adipo_SGBS	rs3801810	chr7	26865151	rs73069540	ENSG00000197576	ENST00000511914	HOXA4	26864145	26865253	SGBS_Diff_73682	openGene2openGene	CRO
metabolic	Adipo_SGBS	rs10883723	chr10	102502871	rs2296590	ENSG00000059915	ENST00000406432	PSD	102501924	102503140	SGBS_Diff_11265	openGene2openGene	ALG
metabolic	Adipo_SGBS	rs63406760	chr12	122966218	rs4148856	ENSG00000111325	ENST00000542940	OGFOD2	122965735	122967001	SGBS_Diff_20854	openGene2openGene	ALG
metabolic	Adipo_SGBS	rs33993564	chr5	150847024	rs10058943	ENSG00000197083	ENST00000687176	ZNF300P1	150846915	150847459	SGBS_Diff_66358	openGene2openGene	IBD
metabolic	Adipo_SGBS	rs77599401	chr1	206700486	rs79247327	ENSG00000162889	ENST00000294981	MAPKAPK2	206700172	206700923	SGBS_Diff_6600	ocr2openGene	T1D
metabolic	Adipo_SGBS	rs77599401	chr1	206700483	rs79869894	ENSG00000162889	ENST00000294981	MAPKAPK2	206700172	206700923	SGBS_Diff_6600	ocr2openGene	T1D
metabolic	Adipo_SGBS	rs77599401	chr1	206700483	rs79869894	ENSG00000162889	ENST00000367103	MAPKAPK2	206700172	206700923	SGBS_Diff_6600	ocr2openGene	T1D
metabolic	Adipo_SGBS	rs10876864	chr12	56042145	rs1131017	ENSG00000123374	ENST00000556464	CDK2	56041508	56042270	SGBS_Diff_18619	openGene2openGene	ALG
metabolic	Adipo_SGBS	rs5757584	chr22	39316389	rs2007418	ENSG00000100307	ENST00000482294	CBX7	39316342	39316888	SGBS_Diff_50546	openGene2openGene	CRO
metabolic	Adipo_SGBS	rs63406760	chr12	122966218	rs4148856	ENSG00000111325	ENST00000541360	OGFOD2	122965735	122967001	SGBS_Diff_20854	openGene2openGene	ALG
metabolic	Adipo_SGBS	rs72663304	chr5	111694410	rs78761377	ENSG00000134986	ENST00000509427	NREP	111693805	111694640	SGBS_Diff_64906	ocr2openGene	T1D
metabolic	Adipo_SGBS	rs72663304	chr5	111694358	rs77790994	ENSG00000134986	ENST00000446294	NREP	111693805	111694640	SGBS_Diff_64906	ocr2openGene	T1D
metabolic	Adipo_SGBS	rs7187776	chr16	28863883	rs11864750	ENSG00000260442	ENST00000691192	ATP2A1-AS1	28862907	28864242	SGBS_Diff_29784	openGene2openGene	T1D
metabolic	Adipo_SGBS	rs5758343	chr22	41381554	rs9607799	ENSG00000100412	ENST00000678394	ACO2	41380871	41382367	SGBS_Diff_50637	openGene2openGene	ALG
metabolic	Adipo_SGBS	rs72663304	chr5	111694410	rs78761377	ENSG00000134986	ENST00000514515	NREP	111693805	111694640	SGBS_Diff_64906	ocr2openGene	T1D
metabolic	Adipo_SGBS	rs63406760	chr12	122966218	rs4148856	ENSG00000111325	ENST00000544852	OGFOD2	122965735	122967001	SGBS_Diff_20854	openGene2openGene	ALG
metabolic	Adipo_SGBS	rs7708392	chr5	151081488	rs960709	ENSG00000198624	ENST00000521308	CCDC69	151080493	151081565	SGBS_Diff_66377	openGene2openGene	SLE
metabolic	Adipo_SGBS	rs10790268	chr11	118870155	rs4936443	ENSG00000110367	ENST00000533239	DDX6	118869976	118871084	SGBS_Diff_16162	ocr2openGene	RA
metabolic	Adipo_SGBS	rs10775412	chr17	27540667	rs8075695	ENSG00000265683	ENST00000582878	SYPL1P2	27540057	27541190	SGBS_Diff_32301	ocr2openGene	CRO
metabolic	Adipo_SGBS	rs63406760	chr12	122966218	rs4148856	ENSG00000111325	ENST00000535970	OGFOD2	122965735	122967001	SGBS_Diff_20854	openGene2openGene	ALG
metabolic	Adipo_SGBS	rs7187776	chr16	28863801	rs7198606	ENSG00000177548	ENST00000568703	RABEP2	28862907	28864242	SGBS_Diff_29784	openGene2openGene	T1D
metabolic	Adipo_SGBS	rs1569723	chr20	46118343	rs1883832	ENSG00000080189	ENST00000372227	SLC35C2	46117753	46118790	SGBS_Diff_47817	openGene2openGene	GD
metabolic	Adipo_SGBS	rs12232003	chr12	53180847	rs59218377	ENSG00000288663	ENST00000678985	ENSG00000288663	53179993	53181654	SGBS_Diff_18458	openGene2openGene	T1D
metabolic	Adipo_SGBS	rs5758343	chr22	41381554	rs9607799	ENSG00000100412	ENST00000677153	ACO2	41380871	41382367	SGBS_Diff_50637	openGene2openGene	ALG
metabolic	Adipo_SGBS	rs10883723	chr10	102503918	rs3818470	ENSG00000077150	ENST00000369966	NFKB2	102503676	102504102	SGBS_Diff_11266	openGene2openGene	ALG
metabolic	Adipo_SGBS	rs2304206	chr19	49665670	rs2304205	ENSG00000142546	ENST00000596358	NOSIP	49665311	49666077	SGBS_Diff_38594	openGene2openGene	VIT
metabolic	Adipo_SGBS	rs2038255	chr14	35122110	rs28365850	ENSG00000100906	ENST00000557140	NFKBIA	35121666	35123044	SGBS_Diff_24009	openGene2openGene	ECZ
metabolic	Adipo_SGBS	rs2066819	chr12	56334216	rs2371494	ENSG00000257727	ENST00000551720	CNPY2	56333567	56334588	SGBS_Diff_18645	openGene2openGene	PSO
metabolic	Adipo_SGBS	rs7120737	chr11	47565510	rs11039300	ENSG00000123444	ENST00000533290	KBTBD4	47565221	47566220	SGBS_Diff_13911	openGene2openGene	MS
metabolic	Adipo_SGBS	rs4810485	chr20	46118343	rs1883832	ENSG00000080189	ENST00000243896	SLC35C2	46117753	46118790	SGBS_Diff_47817	openGene2openGene	SLE
metabolic	Adipo_SGBS	rs72663304	chr5	111694358	rs77790994	ENSG00000134986	ENST00000514515	NREP	111693805	111694640	SGBS_Diff_64906	ocr2openGene	T1D
metabolic	Adipo_SGBS	rs9611565	chr22	41403829	rs75784	ENSG00000100412	ENST00000678788	ACO2	41403779	41404314	SGBS_Diff_50640	ocr2openGene	VIT
metabolic	Adipo_SGBS	rs12128789	chr1	212699510	rs73079851	ENSG00000203705	ENST00000533650	TATDN3	212699051	212700072	SGBS_Diff_6863	openGene2openGene	T1D
metabolic	Adipo_SGBS	rs243332	chr16	11256954	rs33989964	ENSG00000038532	ENST00000494853	CLEC16A	11255554	11257012	SGBS_Diff_29310	openGene2openGene	CRO
metabolic	Adipo_SGBS	rs5758343	chr22	41381909	rs2234059	ENSG00000100412	ENST00000396512	ACO2	41380871	41382367	SGBS_Diff_50637	openGene2openGene	ALG
metabolic	Adipo_SGBS	rs77599401	chr1	206674790	rs6660379	ENSG00000143479	ENST00000489878	DYRK3	206674503	206675569	SGBS_Diff_6597	ocr2openGene	T1D
metabolic	Adipo_SGBS	rs766751473	chr5	132389637	rs11748193	ENSG00000283782	ENST00000639899	ENSG00000283782	132389624	132390017	SGBS_Diff_65558	ocr2openGene	T1D
metabolic	Adipo_SGBS	rs3197999	chr3	50350442	rs73082914	ENSG00000114735	ENST00000455834	HEMK1	50350400	50351257	SGBS_Diff_52748	openGene2openGene	IBD
metabolic	Adipo_SGBS	rs1877030	chr17	39244798	rs11078895	ENSG00000108298	ENST00000579260	RPL19	39244570	39245465	SGBS_Diff_32718	openGene2openGene	RA
metabolic	Adipo_SGBS	rs10883723	chr10	102503918	rs3818470	ENSG00000107862	ENST00000677487	GBF1	102503676	102504102	SGBS_Diff_11266	openGene2openGene	ALG
metabolic	Adipo_SGBS	rs3197999	chr3	49358324	rs1800668	ENSG00000173402	ENST00000541308	DAG1	49357752	49359109	SGBS_Diff_52690	openGene2openGene	IBD
metabolic	Adipo_SGBS	rs35164067	chr19	10404166	rs73923215	ENSG00000065989	ENST00000440014	PDE4A	10403149	10404433	SGBS_Diff_37175	openGene2openGene	AS
metabolic	Adipo_SGBS	rs1877030	chr17	39244798	rs11078895	ENSG00000108298	ENST00000678791	RPL19	39244570	39245465	SGBS_Diff_32718	openGene2openGene	RA
metabolic	Adipo_SGBS	rs243323	chr16	11256954	rs33989964	ENSG00000175643	ENST00000576027	RMI2	11255554	11257012	SGBS_Diff_29310	openGene2openGene	SLE
metabolic	Adipo_SGBS	rs2196171	chr2	197805147	rs770658	ENSG00000236653	ENST00000658157	LINC01923	197804324	197805169	SGBS_Diff_44719	openGene2openGene	SLE
metabolic	Adipo_SGBS	rs8042861	chr15	90529921	rs111742752	ENSG00000140575	ENST00000268182	IQGAP1	90529357	90530807	SGBS_Diff_28605	openGene2openGene	MS
metabolic	Adipo_SGBS	rs7120737	chr11	47454123	rs60882887	ENSG00000123444	ENST00000529946	KBTBD4	47454104	47454627	SGBS_Diff_13898	ocr2openGene	MS
metabolic	Adipo_SGBS	rs10790268	chr11	118870448	rs7117261	ENSG00000110367	ENST00000620157	DDX6	118869976	118871084	SGBS_Diff_16162	ocr2openGene	RA
metabolic	Adipo_SGBS	rs10790268	chr11	118870222	rs4938572	ENSG00000110367	ENST00000533239	DDX6	118869976	118871084	SGBS_Diff_16162	ocr2openGene	RA
metabolic	Adipo_SGBS	rs149010539	chr3	48504480	rs114743756	ENSG00000213689	ENST00000492235	TREX1	48503143	48504922	SGBS_Diff_52638	openGene2openGene	CRO
metabolic	Adipo_SGBS	rs2066819	chr12	56334353	rs79824801	ENSG00000139613	ENST00000550519	SMARCC2	56333567	56334588	SGBS_Diff_18645	openGene2openGene	PSO
metabolic	Adipo_SGBS	rs1569723	chr20	46118343	rs1883832	ENSG00000080189	ENST00000543605	SLC35C2	46117753	46118790	SGBS_Diff_47817	openGene2openGene	GD
metabolic	Adipo_SGBS	rs149010539	chr3	48504480	rs114743756	ENSG00000213689	ENST00000433541	TREX1	48503143	48504922	SGBS_Diff_52638	openGene2openGene	CRO
metabolic	Adipo_SGBS	rs7120737	chr11	47454123	rs60882887	ENSG00000123444	ENST00000534239	KBTBD4	47454104	47454627	SGBS_Diff_13898	ocr2openGene	MS
metabolic	Adipo_SGBS	rs7187776	chr16	28863883	rs11864750	ENSG00000177548	ENST00000564579	RABEP2	28862907	28864242	SGBS_Diff_29784	openGene2openGene	T1D
metabolic	Adipo_SGBS	rs2066819	chr12	56333921	rs80317430	ENSG00000257727	ENST00000551720	CNPY2	56333567	56334588	SGBS_Diff_18645	openGene2openGene	PSO
metabolic	Adipo_SGBS	rs34840245	chr6	34757701	rs7743724	ENSG00000064995	ENST00000685682	TAF11	34756883	34757787	SGBS_Diff_68783	openGene2openGene	SLE
metabolic	Adipo_SGBS	rs2304206	chr19	49665670	rs2304205	ENSG00000142546	ENST00000600019	NOSIP	49665311	49666077	SGBS_Diff_38594	openGene2openGene	VIT
metabolic	Adipo_SGBS	rs917997	chr2	102311181	rs6543115	ENSG00000115602	ENST00000311734	IL1RL1	102310598	102311339	SGBS_Diff_42058	openGene2openGene	CEL
metabolic	Adipo_SGBS	rs12232003	chr12	53180847	rs59218377	ENSG00000288663	ENST00000676527	ENSG00000288663	53179993	53181654	SGBS_Diff_18458	openGene2openGene	T1D
metabolic	Adipo_SGBS	rs12128789	chr1	212699732	rs2202683	ENSG00000203705	ENST00000533650	TATDN3	212699051	212700072	SGBS_Diff_6863	openGene2openGene	T1D
metabolic	Adipo_SGBS	rs77599401	chr1	206674790	rs6660379	ENSG00000143479	ENST00000367109	DYRK3	206674503	206675569	SGBS_Diff_6597	ocr2openGene	T1D
metabolic	Adipo_SGBS	rs63406760	chr12	123142469	rs1106241	ENSG00000182196	ENST00000357866	ARL6IP4	123142039	123142727	SGBS_Diff_20865	ocr2openGene	ALG
metabolic	Adipo_SGBS	rs10883723	chr10	102503918	rs3818470	ENSG00000059915	ENST00000492902	PSD	102503676	102504102	SGBS_Diff_11266	openGene2openGene	ALG
metabolic	Adipo_SGBS	rs5758343	chr22	41517840	rs17367716	ENSG00000100412	ENST00000678269	ACO2	41517613	41518059	SGBS_Diff_50653	ocr2openGene	ALG
metabolic	Adipo_SGBS	rs5758343	chr22	41381237	rs2234052	ENSG00000100412	ENST00000676959	ACO2	41380871	41382367	SGBS_Diff_50637	openGene2openGene	ALG
metabolic	Adipo_SGBS	rs9469899	chr6	34792385	rs7769961	ENSG00000272288	ENST00000667026	ILRUN-AS1	34791374	34793440	SGBS_Diff_68784	openGene2openGene	GD
metabolic	Adipo_SGBS	rs63406760	chr12	123142469	rs1106241	ENSG00000111325	ENST00000545056	OGFOD2	123142039	123142727	SGBS_Diff_20865	ocr2openGene	ALG
metabolic	Adipo_SGBS	rs63406760	chr12	123142435	rs1106240	ENSG00000111325	ENST00000538628	OGFOD2	123142039	123142727	SGBS_Diff_20865	ocr2openGene	ALG
metabolic	Adipo_SGBS	rs4976646	chr5	177363161	rs67111717	ENSG00000169223	ENST00000515209	LMAN2	177362883	177363482	SGBS_Diff_67274	ocr2openGene	MS
metabolic	Adipo_SGBS	rs147868091	chr21	34545087	rs2834519	ENSG00000159200	ENST00000489903	RCAN1	34545017	34545878	SGBS_Diff_49033	ocr2openGene	RA
metabolic	Adipo_SGBS	rs147868091	chr21	34545087	rs2834519	ENSG00000159200	ENST00000313806	RCAN1	34545017	34545878	SGBS_Diff_49033	ocr2openGene	RA
metabolic	Adipo_SGBS	rs1463485	chr17	75855710	rs1463485	ENSG00000204316	ENST00000493383	MRPL38	75854895	75856197	SGBS_Diff_34231	openGene2openGene	SLE
metabolic	Adipo_SGBS	rs63406760	chr12	123233754	rs1727332	ENSG00000051825	ENST00000369865	MPHOSPH9	123232490	123233855	SGBS_Diff_20867	openGene2openGene	ALG
metabolic	Adipo_SGBS	rs12142199	chr1	1358384	rs34841888	ENSG00000224969	ENST00000458555	ENSG00000224969	1358270	1359110	SGBS_Diff_33	openGene2openGene	SLE
metabolic	Adipo_SGBS	rs28449958	chr16	28822933	rs201131521	ENSG00000260442	ENST00000691192	ATP2A1-AS1	28822534	28824570	SGBS_Diff_29781	openGene2openGene	IBD
metabolic	Adipo_SGBS	rs3197999	chr3	49358324	rs1800668	ENSG00000145029	ENST00000494057	NICN1	49357752	49359109	SGBS_Diff_52690	openGene2openGene	IBD
metabolic	Adipo_SGBS	rs63406760	chr12	123142469	rs1106241	ENSG00000111325	ENST00000536615	OGFOD2	123142039	123142727	SGBS_Diff_20865	ocr2openGene	ALG
metabolic	Adipo_SGBS	rs7187776	chr16	28864161	rs7193733	ENSG00000177548	ENST00000562475	RABEP2	28862907	28864242	SGBS_Diff_29784	openGene2openGene	T1D
metabolic	Adipo_SGBS	rs2066819	chr12	56300477	rs2695789	ENSG00000258199	ENST00000553176	ENSG00000258199	56299451	56300903	SGBS_Diff_18642	openGene2openGene	PSO
metabolic	Adipo_SGBS	rs2066819	chr12	56359090	rs57870697	ENSG00000135469	ENST00000546544	COQ10A	56358807	56359195	SGBS_Diff_18646	openGene2openGene	PSO
metabolic	Adipo_SGBS	rs2017445	chr12	55996852	rs59877680	ENSG00000065361	ENST00000683059	ERBB3	55996785	55997553	SGBS_Diff_18614	openGene2openGene	VIT
metabolic	Adipo_SGBS	rs5758343	chr22	41448782	rs202657	ENSG00000100412	ENST00000471094	ACO2	41447485	41448810	SGBS_Diff_50646	ocr2openGene	ALG
metabolic	Adipo_SGBS	rs5758343	chr22	41448782	rs202657	ENSG00000100412	ENST00000678688	ACO2	41447485	41448810	SGBS_Diff_50646	ocr2openGene	ALG
metabolic	Adipo_SGBS	rs3197999	chr3	49455048	rs9841110	ENSG00000178149	ENST00000496568	DALRD3	49454641	49455561	SGBS_Diff_52695	ocr2openGene	IBD
metabolic	Adipo_SGBS	rs1569723	chr20	46118343	rs1883832	ENSG00000080189	ENST00000420518	SLC35C2	46117753	46118790	SGBS_Diff_47817	openGene2openGene	GD
metabolic	Adipo_SGBS	rs2066819	chr12	56333921	rs80317430	ENSG00000139613	ENST00000267064	SMARCC2	56333567	56334588	SGBS_Diff_18645	openGene2openGene	PSO
metabolic	Adipo_SGBS	rs2066819	chr12	56360038	rs2066818	ENSG00000257727	ENST00000546388	CNPY2	56359815	56360681	SGBS_Diff_18647	openGene2openGene	PSO
metabolic	Adipo_SGBS	rs72663304	chr5	111694358	rs77790994	ENSG00000134986	ENST00000513684	NREP	111693805	111694640	SGBS_Diff_64906	ocr2openGene	T1D
metabolic	Adipo_SGBS	rs2066819	chr12	56334474	chr12:56334474:GA:G	ENSG00000257727	ENST00000551720	CNPY2	56333567	56334588	SGBS_Diff_18645	openGene2openGene	PSO
metabolic	Adipo_SGBS	rs5758343	chr22	41381909	rs2234059	ENSG00000100412	ENST00000677007	ACO2	41380871	41382367	SGBS_Diff_50637	openGene2openGene	ALG
metabolic	Adipo_SGBS	rs1048990	chr14	35122110	rs28365850	ENSG00000100902	ENST00000554541	PSMA6	35121666	35123044	SGBS_Diff_24009	openGene2openGene	ALG
metabolic	Adipo_SGBS	rs7187776	chr16	28880144	rs8055138	ENSG00000275807	ENST00000614819	ENSG00000275807	28879530	28880478	SGBS_Diff_29785	openGene2openGene	T1D
metabolic	Adipo_SGBS	rs1048990	chr14	35122110	rs28365850	ENSG00000100902	ENST00000554620	PSMA6	35121666	35123044	SGBS_Diff_24009	openGene2openGene	ALG
metabolic	Adipo_SGBS	rs146029108	chr9	136363451	rs140876101	ENSG00000165688	ENST00000371717	PMPCA	136363054	136363967	SGBS_Diff_85464	openGene2openGene	CRO
metabolic	Adipo_SGBS	rs7187776	chr16	28864161	rs7193733	ENSG00000177548	ENST00000561501	RABEP2	28862907	28864242	SGBS_Diff_29784	openGene2openGene	T1D
metabolic	Adipo_SGBS	rs146029108	chr9	136363451	rs140876101	ENSG00000165688	ENST00000610649	PMPCA	136363054	136363967	SGBS_Diff_85464	openGene2openGene	CRO
metabolic	Adipo_SGBS	rs78865465	chr12	55974117	rs75639074	ENSG00000205323	ENST00000546604	SARNP	55973390	55974211	SGBS_Diff_18612	openGene2openGene	T1D
metabolic	Adipo_SGBS	rs78865465	chr12	55974117	rs75639074	ENSG00000205323	ENST00000336133	SARNP	55973390	55974211	SGBS_Diff_18612	openGene2openGene	T1D
metabolic	Adipo_SGBS	rs2066819	chr12	56300477	rs2695789	ENSG00000139613	ENST00000550859	SMARCC2	56299451	56300903	SGBS_Diff_18642	openGene2openGene	PSO
metabolic	Adipo_SGBS	rs766751473	chr5	132389637	rs11748193	ENSG00000283782	ENST00000638504	ENSG00000283782	132389624	132390017	SGBS_Diff_65558	ocr2openGene	T1D
metabolic	Adipo_SGBS	rs5758343	chr22	41381311	rs2234053	ENSG00000100412	ENST00000466237	ACO2	41380871	41382367	SGBS_Diff_50637	openGene2openGene	ALG
metabolic	Adipo_SGBS	rs2066819	chr12	56267121	rs60542959	ENSG00000139645	ENST00000551023	ANKRD52	56266653	56267700	SGBS_Diff_18638	openGene2openGene	PSO
metabolic	Adipo_SGBS	rs9355260	chr6	159116914	rs4709276	ENSG00000130363	ENST00000449822	RSPH3	159116896	159117436	SGBS_Diff_72452	ocr2openGene	MS
metabolic	Adipo_SGBS	rs5757584	chr22	39316389	rs2007418	ENSG00000100307	ENST00000401405	CBX7	39316342	39316888	SGBS_Diff_50546	openGene2openGene	CRO
metabolic	Adipo_SGBS	rs10876864	chr12	56042145	rs1131017	ENSG00000123374	ENST00000555357	CDK2	56041508	56042270	SGBS_Diff_18619	openGene2openGene	ALG
metabolic	Adipo_SGBS	rs10790268	chr11	118790689	rs57494551	ENSG00000160683	ENST00000292174	CXCR5	118789929	118791923	SGBS_Diff_16159	openGene2openGene	RA
metabolic	Adipo_SGBS	rs7187776	chr16	28863226	rs62037367	ENSG00000260442	ENST00000686664	ATP2A1-AS1	28862907	28864242	SGBS_Diff_29784	openGene2openGene	T1D
metabolic	Adipo_SGBS	rs1217382	chr1	113905292	rs971173	ENSG00000163349	ENST00000426820	HIPK1	113904420	113905447	SGBS_Diff_4147	openGene2openGene	CRO
metabolic	Adipo_SGBS	rs10876864	chr12	56042145	rs1131017	ENSG00000123374	ENST00000556276	CDK2	56041508	56042270	SGBS_Diff_18619	openGene2openGene	ALG
metabolic	Adipo_SGBS	rs33993564	chr5	150847077	rs10051924	ENSG00000197083	ENST00000356555	ZNF300P1	150846915	150847459	SGBS_Diff_66358	openGene2openGene	IBD
metabolic	Adipo_SGBS	rs10876864	chr12	56042145	rs1131017	ENSG00000123374	ENST00000440311	CDK2	56041508	56042270	SGBS_Diff_18619	openGene2openGene	ALG
metabolic	Adipo_SGBS	rs2017445	chr12	55996852	rs59877680	ENSG00000065361	ENST00000683653	ERBB3	55996785	55997553	SGBS_Diff_18614	openGene2openGene	VIT
metabolic	Adipo_SGBS	rs63406760	chr12	122966218	rs4148856	ENSG00000111325	ENST00000545612	OGFOD2	122965735	122967001	SGBS_Diff_20854	openGene2openGene	ALG
metabolic	Adipo_SGBS	rs3197999	chr3	50350442	rs73082914	ENSG00000088543	ENST00000491269	C3orf18	50350400	50351257	SGBS_Diff_52748	openGene2openGene	IBD
metabolic	Adipo_SGBS	rs36014129	chr6	26021644	rs41266779	ENSG00000158406	ENST00000634560	H4C8	26021063	26022409	SGBS_Diff_68352	openGene2openGene	SLE
metabolic	Adipo_SGBS	rs63406760	chr12	123233754	rs1727332	ENSG00000150967	ENST00000442833	ABCB9	123232490	123233855	SGBS_Diff_20867	openGene2openGene	ALG
metabolic	Adipo_SGBS	rs63406760	chr12	123142435	rs1106240	ENSG00000150967	ENST00000542678	ABCB9	123142039	123142727	SGBS_Diff_20865	ocr2openGene	ALG
metabolic	Adipo_SGBS	rs2066819	chr12	56334216	rs2371494	ENSG00000135469	ENST00000551566	COQ10A	56333567	56334588	SGBS_Diff_18645	openGene2openGene	PSO
metabolic	Adipo_SGBS	rs243323	chr16	11255821	rs243332	ENSG00000038532	ENST00000494853	CLEC16A	11255554	11257012	SGBS_Diff_29310	openGene2openGene	SLE
metabolic	Adipo_SGBS	rs663743	chr11	64284975	rs2510066	ENSG00000173486	ENST00000309366	FKBP2	64284285	64285905	SGBS_Diff_14295	openGene2openGene	T1D
metabolic	Adipo_SGBS	rs7120737	chr11	47565510	rs11039300	ENSG00000123444	ENST00000531067	KBTBD4	47565221	47566220	SGBS_Diff_13911	openGene2openGene	MS
metabolic	Adipo_SGBS	rs10883723	chr10	102502871	rs2296590	ENSG00000077150	ENST00000471698	NFKB2	102501924	102503140	SGBS_Diff_11265	openGene2openGene	ALG
metabolic	Adipo_SGBS	rs12128789	chr1	212699754	rs2202682	ENSG00000203705	ENST00000533650	TATDN3	212699051	212700072	SGBS_Diff_6863	openGene2openGene	T1D
metabolic	Adipo_SGBS	rs2066819	chr12	56360038	rs2066818	ENSG00000135469	ENST00000551814	COQ10A	56359815	56360681	SGBS_Diff_18647	openGene2openGene	PSO
metabolic	Adipo_SGBS	rs12128789	chr1	212699754	rs2202682	ENSG00000203705	ENST00000366973	TATDN3	212699051	212700072	SGBS_Diff_6863	openGene2openGene	T1D
metabolic	Adipo_SGBS	rs1701704	chr12	56028855	rs34813703	ENSG00000139531	ENST00000548274	SUOX	56028773	56029509	SGBS_Diff_18617	ocr2openGene	T1D
metabolic	Adipo_SGBS	rs793108	chr10	31133742	rs3839909	ENSG00000237036	ENST00000424191	ZEB1-AS1	31133700	31134857	SGBS_Diff_9011	ocr2openGene	RA
metabolic	Adipo_SGBS	rs1701704	chr12	55996852	rs705702	ENSG00000092841	ENST00000549392	MYL6	55996785	55997553	SGBS_Diff_18614	openGene2openGene	T1D
metabolic	Adipo_SGBS	rs17323934	chr7	26865151	rs73069540	ENSG00000197576	ENST00000428284	HOXA4	26864145	26865253	SGBS_Diff_73682	openGene2openGene	T1D
metabolic	Adipo_SGBS	rs6738825	chr2	197805147	rs770658	ENSG00000236653	ENST00000443261	LINC01923	197804324	197805169	SGBS_Diff_44719	openGene2openGene	SLE
metabolic	Adipo_SGBS	rs2066819	chr12	56267121	rs60542959	ENSG00000135473	ENST00000548043	PAN2	56266653	56267700	SGBS_Diff_18638	openGene2openGene	PSO
metabolic	Adipo_SGBS	rs9926533	chr16	30958165	rs11643872	ENSG00000089280	ENST00000487509	FUS	30956966	30958455	SGBS_Diff_29892	openGene2openGene	SLE
metabolic	Adipo_SGBS	rs4810485	chr20	46118343	rs1883832	ENSG00000273828	ENST00000612368	ENSG00000273828	46117753	46118790	SGBS_Diff_47817	openGene2openGene	SLE
metabolic	Adipo_SGBS	rs5758343	chr22	41517840	rs17367716	ENSG00000100412	ENST00000677532	ACO2	41517613	41518059	SGBS_Diff_50653	openGene2openGene	ALG
metabolic	Adipo_SGBS	rs9611565	chr22	41381554	rs9607799	ENSG00000100412	ENST00000677153	ACO2	41380871	41382367	SGBS_Diff_50637	openGene2openGene	VIT
metabolic	Adipo_SGBS	rs243323	chr16	11256954	rs33989964	ENSG00000038532	ENST00000494853	CLEC16A	11255554	11257012	SGBS_Diff_29310	openGene2openGene	SLE
metabolic	Adipo_SGBS	rs2298428	chr22	21568075	rs140491	ENSG00000161179	ENST00000473985	YDJC	21567499	21568427	SGBS_Diff_49749	openGene2openGene	CEL
metabolic	Adipo_SGBS	rs2066819	chr12	56360038	rs2066818	ENSG00000257727	ENST00000553191	CNPY2	56359815	56360681	SGBS_Diff_18647	openGene2openGene	PSO
metabolic	Adipo_SGBS	rs5758343	chr22	41517840	rs17367716	ENSG00000100412	ENST00000677427	ACO2	41517613	41518059	SGBS_Diff_50653	ocr2openGene	ALG
metabolic	Adipo_SGBS	rs36014129	chr6	26021644	rs41266779	ENSG00000272462	ENST00000658630	ENSG00000272462	26021063	26022409	SGBS_Diff_68352	openGene2openGene	SLE
metabolic	Adipo_SGBS	rs72832915	chr17	39730733	rs3809717	ENSG00000161395	ENST00000579146	PGAP3	39729985	39730942	SGBS_Diff_32739	openGene2openGene	SLE
metabolic	Adipo_SGBS	rs63406760	chr12	122966218	rs4148856	ENSG00000150967	ENST00000622723	ABCB9	122965735	122967001	SGBS_Diff_20854	openGene2openGene	ALG
metabolic	Adipo_SGBS	rs2066819	chr12	56334474	chr12:56334474:GA:G	ENSG00000258199	ENST00000553176	ENSG00000258199	56333567	56334588	SGBS_Diff_18645	openGene2openGene	PSO
metabolic	Adipo_SGBS	rs7187776	chr16	28863883	rs11864750	ENSG00000177548	ENST00000568703	RABEP2	28862907	28864242	SGBS_Diff_29784	openGene2openGene	T1D
metabolic	Adipo_SGBS	rs63406760	chr12	123142469	rs1106241	ENSG00000150967	ENST00000542678	ABCB9	123142039	123142727	SGBS_Diff_20865	ocr2openGene	ALG
metabolic	Adipo_SGBS	rs2038255	chr14	35122110	rs28365850	ENSG00000100906	ENST00000557459	NFKBIA	35121666	35123044	SGBS_Diff_24009	openGene2openGene	ECZ
metabolic	Adipo_SGBS	rs112006329	chr11	575800	rs34793529	ENSG00000177542	ENST00000528606	SLC25A22	575599	576773	SGBS_Diff_12305	openGene2openGene	SLE
metabolic	Adipo_SGBS	rs2038255	chr14	35122110	rs28365850	ENSG00000100906	ENST00000557100	NFKBIA	35121666	35123044	SGBS_Diff_24009	openGene2openGene	ECZ
metabolic	Adipo_SGBS	rs13018977	chr2	241316415	rs13006939	ENSG00000168397	ENST00000419606	ATG4B	241314832	241316587	SGBS_Diff_46301	openGene2openGene	T1D
metabolic	Adipo_SGBS	rs2304206	chr19	49677009	rs975484	ENSG00000010361	ENST00000526575	FUZ	49676606	49677709	SGBS_Diff_38596	openGene2openGene	VIT
metabolic	Adipo_SGBS	rs2066819	chr12	56359090	rs57870697	ENSG00000257727	ENST00000548013	CNPY2	56358807	56359195	SGBS_Diff_18646	openGene2openGene	PSO
metabolic	Adipo_SGBS	rs5758343	chr22	41381554	rs9607799	ENSG00000100412	ENST00000396512	ACO2	41380871	41382367	SGBS_Diff_50637	openGene2openGene	ALG
metabolic	Adipo_SGBS	rs33993564	chr5	150847077	rs10051924	ENSG00000197083	ENST00000520773	ZNF300P1	150846915	150847459	SGBS_Diff_66358	openGene2openGene	IBD
metabolic	Adipo_SGBS	rs5758343	chr22	41448782	rs202657	ENSG00000100412	ENST00000678600	ACO2	41447485	41448810	SGBS_Diff_50646	openGene2openGene	ALG
metabolic	Adipo_SGBS	rs12148050	chr14	102800045	rs11624345	ENSG00000131323	ENST00000560463	TRAF3	102799641	102800379	SGBS_Diff_26060	ocr2openGene	MS
metabolic	Adipo_SGBS	rs2066819	chr12	56300477	rs2695789	ENSG00000257727	ENST00000547570	CNPY2	56299451	56300903	SGBS_Diff_18642	openGene2openGene	PSO
metabolic	Adipo_SGBS	rs3197999	chr3	49238531	rs11920267	ENSG00000188315	ENST00000479673	C3orf62	49237978	49239205	SGBS_Diff_52680	ocr2openGene	IBD
metabolic	Adipo_SGBS	rs9469899	chr6	34793179	rs11755420	ENSG00000272288	ENST00000606971	ILRUN-AS1	34791374	34793440	SGBS_Diff_68784	openGene2openGene	GD
metabolic	Adipo_SGBS	rs17849501	chr1	183471396	rs41272536	ENSG00000162704	ENST00000462965	ARPC5	183471020	183472933	SGBS_Diff_5880	openGene2openGene	SLE
metabolic	Adipo_SGBS	rs2233424	chr6	44265240	rs2233433	ENSG00000157593	ENST00000393812	SLC35B2	44264856	44265819	SGBS_Diff_69219	openGene2openGene	RA
metabolic	Adipo_SGBS	rs10936599	chr3	169769713	rs9811216	ENSG00000277925	ENST00000363312	Telomerase-vert	169769290	169769753	SGBS_Diff_56283	openGene2openGene	CEL
metabolic	Adipo_SGBS	rs13018977	chr2	241316415	rs13006939	ENSG00000168397	ENST00000430617	ATG4B	241314832	241316587	SGBS_Diff_46301	openGene2openGene	T1D
metabolic	Adipo_SGBS	rs63406760	chr12	123142469	rs1106241	ENSG00000111325	ENST00000397389	OGFOD2	123142039	123142727	SGBS_Diff_20865	ocr2openGene	ALG
metabolic	Adipo_SGBS	rs7187776	chr16	28863226	rs62037367	ENSG00000177548	ENST00000564473	RABEP2	28862907	28864242	SGBS_Diff_29784	openGene2openGene	T1D
metabolic	Adipo_SGBS	rs7187776	chr16	28864161	rs7193733	ENSG00000177548	ENST00000568703	RABEP2	28862907	28864242	SGBS_Diff_29784	openGene2openGene	T1D
metabolic	Adipo_SGBS	rs63406760	chr12	123142435	rs1106240	ENSG00000111325	ENST00000536150	OGFOD2	123142039	123142727	SGBS_Diff_20865	ocr2openGene	ALG
metabolic	Adipo_SGBS	rs147868091	chr21	34545087	rs2834519	ENSG00000159200	ENST00000381132	RCAN1	34545017	34545878	SGBS_Diff_49033	ocr2openGene	RA
metabolic	Adipo_SGBS	rs63406760	chr12	123142435	rs1106240	ENSG00000182196	ENST00000540708	ARL6IP4	123142039	123142727	SGBS_Diff_20865	ocr2openGene	ALG
metabolic	Adipo_SGBS	rs63406760	chr12	122966218	rs4148856	ENSG00000111325	ENST00000544358	OGFOD2	122965735	122967001	SGBS_Diff_20854	openGene2openGene	ALG
metabolic	Adipo_SGBS	rs63406760	chr12	123142469	rs1106241	ENSG00000150967	ENST00000543935	ABCB9	123142039	123142727	SGBS_Diff_20865	ocr2openGene	ALG
metabolic	Adipo_SGBS	rs36014129	chr6	26021644	rs41266779	ENSG00000272462	ENST00000606723	ENSG00000272462	26021063	26022409	SGBS_Diff_68352	openGene2openGene	SLE
metabolic	Adipo_SGBS	rs11246217	chr11	575800	rs34793529	ENSG00000177542	ENST00000320230	SLC25A22	575599	576773	SGBS_Diff_12305	openGene2openGene	SLE
metabolic	Adipo_SGBS	rs9926533	chr16	30958165	rs11643872	ENSG00000167394	ENST00000426488	ZNF668	30956966	30958455	SGBS_Diff_29892	openGene2openGene	SLE
metabolic	Adipo_SGBS	rs63406760	chr12	123142469	rs1106241	ENSG00000150967	ENST00000392439	ABCB9	123142039	123142727	SGBS_Diff_20865	ocr2openGene	ALG
metabolic	Adipo_SGBS	rs10790268	chr11	118870448	rs7117261	ENSG00000110367	ENST00000525082	DDX6	118869976	118871084	SGBS_Diff_16162	ocr2openGene	RA
metabolic	Adipo_SGBS	rs2066819	chr12	56360038	rs2066818	ENSG00000257727	ENST00000551276	CNPY2	56359815	56360681	SGBS_Diff_18647	openGene2openGene	PSO
metabolic	Adipo_SGBS	rs63406760	chr12	123233754	rs1727332	ENSG00000150967	ENST00000392439	ABCB9	123232490	123233855	SGBS_Diff_20867	openGene2openGene	ALG
metabolic	Adipo_SGBS	rs63406760	chr12	122966218	rs4148856	ENSG00000111325	ENST00000397389	OGFOD2	122965735	122967001	SGBS_Diff_20854	openGene2openGene	ALG
metabolic	Adipo_SGBS	rs663743	chr11	64285685	rs887314	ENSG00000173486	ENST00000309366	FKBP2	64284285	64285905	SGBS_Diff_14295	openGene2openGene	T1D
metabolic	Adipo_SGBS	rs1048990	chr14	35292469	rs1048990	ENSG00000092020	ENST00000555644	PPP2R3C	35291726	35293069	SGBS_Diff_24013	openGene2openGene	ALG
metabolic	Adipo_SGBS	rs10790268	chr11	118870222	rs4938572	ENSG00000110367	ENST00000620157	DDX6	118869976	118871084	SGBS_Diff_16162	ocr2openGene	RA
metabolic	Adipo_SGBS	rs9611565	chr22	41403829	rs75784	ENSG00000100412	ENST00000466237	ACO2	41403779	41404314	SGBS_Diff_50640	ocr2openGene	VIT
metabolic	Adipo_SGBS	rs2066819	chr12	56299736	rs41423244	ENSG00000257727	ENST00000551276	CNPY2	56299451	56300903	SGBS_Diff_18642	openGene2openGene	PSO
metabolic	Adipo_SGBS	rs77599401	chr1	206675560	rs17014119	ENSG00000143479	ENST00000649163	DYRK3	206674503	206675569	SGBS_Diff_6597	ocr2openGene	T1D
metabolic	Adipo_SGBS	rs1701704	chr12	56041628	rs705704	ENSG00000205323	ENST00000552080	SARNP	56041508	56042270	SGBS_Diff_18619	openGene2openGene	T1D
metabolic	Adipo_SGBS	rs33993564	chr5	150847024	rs10058943	ENSG00000197083	ENST00000685103	ZNF300P1	150846915	150847459	SGBS_Diff_66358	openGene2openGene	IBD
metabolic	Adipo_SGBS	rs1217382	chr1	113905292	rs971173	ENSG00000163349	ENST00000626993	HIPK1	113904420	113905447	SGBS_Diff_4147	openGene2openGene	CRO
metabolic	Adipo_SGBS	rs1217382	chr1	113905292	rs971173	ENSG00000163349	ENST00000369558	HIPK1	113904420	113905447	SGBS_Diff_4147	openGene2openGene	CRO
metabolic	Adipo_SGBS	rs36014129	chr6	26189128	rs13204572	ENSG00000278705	ENST00000377745	H4C2	26188304	26189320	SGBS_Diff_68372	openGene2openGene	SLE
metabolic	Adipo_SGBS	rs10876864	chr12	56042145	rs1131017	ENSG00000123374	ENST00000354056	CDK2	56041508	56042270	SGBS_Diff_18619	openGene2openGene	ALG
metabolic	Adipo_SGBS	rs10883723	chr10	102502871	rs2296590	ENSG00000059915	ENST00000020673	PSD	102501924	102503140	SGBS_Diff_11265	openGene2openGene	ALG
metabolic	Adipo_SGBS	rs7708392	chr5	151081488	rs960709	ENSG00000198624	ENST00000355417	CCDC69	151080493	151081565	SGBS_Diff_66377	openGene2openGene	SLE
metabolic	Adipo_SGBS	rs7187776	chr16	28863801	rs7198606	ENSG00000177548	ENST00000564579	RABEP2	28862907	28864242	SGBS_Diff_29784	openGene2openGene	T1D
metabolic	Adipo_SGBS	rs1920296	chr3	121835005	rs72421117	ENSG00000160124	ENST00000497726	MIX23	121834386	121835826	SGBS_Diff_54704	openGene2openGene	MS
metabolic	Adipo_SGBS	rs5758343	chr22	41517840	rs17367716	ENSG00000100412	ENST00000677554	ACO2	41517613	41518059	SGBS_Diff_50653	ocr2openGene	ALG
metabolic	Adipo_SGBS	rs2298428	chr22	21568167	rs11089620	ENSG00000161179	ENST00000398873	YDJC	21567499	21568427	SGBS_Diff_49749	openGene2openGene	CEL
metabolic	Adipo_SGBS	rs10883723	chr10	102502871	rs2296590	ENSG00000107862	ENST00000677618	GBF1	102501924	102503140	SGBS_Diff_11265	openGene2openGene	ALG
metabolic	Adipo_SGBS	rs36014129	chr6	26021644	rs41266779	ENSG00000272462	ENST00000656572	ENSG00000272462	26021063	26022409	SGBS_Diff_68352	openGene2openGene	SLE
metabolic	Adipo_SGBS	rs9926533	chr16	31074149	rs2303222	ENSG00000167394	ENST00000539836	ZNF668	31074119	31074724	SGBS_Diff_29899	openGene2openGene	SLE
metabolic	Adipo_SGBS	rs5743618	chr4	38857718	rs17616481	ENSG00000157796	ENST00000502389	WDR19	38857271	38858284	SGBS_Diff_58272	openGene2openGene	ALG
metabolic	Adipo_SGBS	rs72832915	chr17	39730733	rs3809717	ENSG00000161395	ENST00000378011	PGAP3	39729985	39730942	SGBS_Diff_32739	openGene2openGene	SLE
metabolic	Adipo_SGBS	rs7120737	chr11	47454123	rs60882887	ENSG00000123444	ENST00000395288	KBTBD4	47454104	47454627	SGBS_Diff_13898	ocr2openGene	MS
metabolic	Adipo_SGBS	rs7187776	chr16	28864161	rs7193733	ENSG00000177548	ENST00000564579	RABEP2	28862907	28864242	SGBS_Diff_29784	openGene2openGene	T1D
metabolic	Adipo_SGBS	rs12720356	chr19	10380329	rs2304257	ENSG00000267673	ENST00000393708	FDX2	10380317	10381182	SGBS_Diff_37173	openGene2openGene	T1D
metabolic	Adipo_SGBS	rs5758343	chr22	41381311	rs2234053	ENSG00000100412	ENST00000677153	ACO2	41380871	41382367	SGBS_Diff_50637	openGene2openGene	ALG
metabolic	Adipo_SGBS	rs1048990	chr14	35122110	rs28365850	ENSG00000100902	ENST00000553688	PSMA6	35121666	35123044	SGBS_Diff_24009	openGene2openGene	ALG
metabolic	Adipo_SGBS	rs112006329	chr11	575800	rs34793529	ENSG00000177542	ENST00000532361	SLC25A22	575599	576773	SGBS_Diff_12305	openGene2openGene	SLE
metabolic	Adipo_SGBS	rs1920296	chr3	121835005	rs72421117	ENSG00000160124	ENST00000498466	MIX23	121834386	121835826	SGBS_Diff_54704	openGene2openGene	MS
metabolic	Adipo_SGBS	rs663743	chr11	64284975	rs2510066	ENSG00000173486	ENST00000652094	FKBP2	64284285	64285905	SGBS_Diff_14295	openGene2openGene	T1D
metabolic	Adipo_SGBS	rs3197999	chr3	49358324	rs1800668	ENSG00000173402	ENST00000430636	DAG1	49357752	49359109	SGBS_Diff_52690	openGene2openGene	IBD
metabolic	Adipo_SGBS	rs33993564	chr5	150847337	rs17111376	ENSG00000197083	ENST00000520773	ZNF300P1	150846915	150847459	SGBS_Diff_66358	openGene2openGene	IBD
metabolic	Adipo_SGBS	rs3197999	chr3	50350442	rs73082914	ENSG00000114735	ENST00000448997	HEMK1	50350400	50351257	SGBS_Diff_52748	openGene2openGene	IBD
metabolic	Adipo_SGBS	rs1701704	chr12	55996852	rs705702	ENSG00000092841	ENST00000548293	MYL6	55996785	55997553	SGBS_Diff_18614	openGene2openGene	T1D
metabolic	Adipo_SGBS	rs9611565	chr22	41381879	rs2234058	ENSG00000100412	ENST00000676792	ACO2	41380871	41382367	SGBS_Diff_50637	openGene2openGene	VIT
metabolic	Adipo_SGBS	rs2017445	chr12	56041720	rs705705	ENSG00000170515	ENST00000550166	PA2G4	56041508	56042270	SGBS_Diff_18619	openGene2openGene	VIT
metabolic	Adipo_SGBS	rs13018977	chr2	241316415	rs13006939	ENSG00000115677	ENST00000391976	HDLBP	241314832	241316587	SGBS_Diff_46301	openGene2openGene	T1D
metabolic	Adipo_SGBS	rs11933540	chr4	26086506	rs16878091	ENSG00000168214	ENST00000679698	RBPJ	26086458	26087506	SGBS_Diff_58040	ocr2openGene	RA
metabolic	Adipo_SGBS	rs6738825	chr2	197805147	rs770658	ENSG00000236653	ENST00000659638	LINC01923	197804324	197805169	SGBS_Diff_44719	openGene2openGene	SLE
metabolic	Adipo_SGBS	rs3197999	chr3	49358927	rs3811699	ENSG00000173402	ENST00000418588	DAG1	49357752	49359109	SGBS_Diff_52690	openGene2openGene	IBD
metabolic	Adipo_SGBS	rs2066819	chr12	56334216	rs2371494	ENSG00000170581	ENST00000314128	STAT2	56333567	56334588	SGBS_Diff_18645	openGene2openGene	PSO
metabolic	Adipo_SGBS	rs1048990	chr14	35122110	rs28365850	ENSG00000100902	ENST00000628955	PSMA6	35121666	35123044	SGBS_Diff_24009	openGene2openGene	ALG
metabolic	Adipo_SGBS	rs3197999	chr3	49358324	rs1800668	ENSG00000173402	ENST00000435508	DAG1	49357752	49359109	SGBS_Diff_52690	openGene2openGene	IBD
metabolic	Adipo_SGBS	rs3197999	chr3	49358324	rs1800668	ENSG00000173402	ENST00000466701	DAG1	49357752	49359109	SGBS_Diff_52690	openGene2openGene	IBD
metabolic	Adipo_SGBS	rs6889239	chr5	151081488	rs960709	ENSG00000198624	ENST00000355417	CCDC69	151080493	151081565	SGBS_Diff_66377	openGene2openGene	SLE
metabolic	Adipo_SGBS	rs663743	chr11	64285685	rs887314	ENSG00000173486	ENST00000535135	FKBP2	64284285	64285905	SGBS_Diff_14295	openGene2openGene	T1D
metabolic	Adipo_SGBS	rs58763752	chr10	32980469	rs60724454	ENSG00000150093	ENST00000677310	ITGB1	32980434	32981276	SGBS_Diff_9072	openGene2openGene	T1D
metabolic	Adipo_SGBS	rs9611565	chr22	41381909	rs2234059	ENSG00000100412	ENST00000677153	ACO2	41380871	41382367	SGBS_Diff_50637	openGene2openGene	VIT
metabolic	Adipo_SGBS	rs63406760	chr12	123142435	rs1106240	ENSG00000111325	ENST00000397389	OGFOD2	123142039	123142727	SGBS_Diff_20865	ocr2openGene	ALG
metabolic	Adipo_SGBS	rs11246217	chr11	575800	rs34793529	ENSG00000177542	ENST00000532361	SLC25A22	575599	576773	SGBS_Diff_12305	openGene2openGene	SLE
metabolic	Adipo_SGBS	rs7120737	chr11	47454123	rs60882887	ENSG00000123444	ENST00000430070	KBTBD4	47454104	47454627	SGBS_Diff_13898	ocr2openGene	MS
metabolic	Adipo_SGBS	rs2304206	chr19	49665670	rs2304205	ENSG00000010361	ENST00000527111	FUZ	49665311	49666077	SGBS_Diff_38594	openGene2openGene	VIT
metabolic	Adipo_SGBS	rs2066819	chr12	56267121	rs60542959	ENSG00000062485	ENST00000550159	CS	56266653	56267700	SGBS_Diff_18638	openGene2openGene	PSO
metabolic	Adipo_SGBS	rs63406760	chr12	123142469	rs1106241	ENSG00000182196	ENST00000539576	ARL6IP4	123142039	123142727	SGBS_Diff_20865	ocr2openGene	ALG
metabolic	Adipo_SGBS	rs5758343	chr22	41448782	rs202657	ENSG00000100412	ENST00000676714	ACO2	41447485	41448810	SGBS_Diff_50646	ocr2openGene	ALG
metabolic	Adipo_SGBS	rs10790268	chr11	118870448	rs7117261	ENSG00000110367	ENST00000526070	DDX6	118869976	118871084	SGBS_Diff_16162	ocr2openGene	RA
metabolic	Adipo_SGBS	rs2066819	chr12	56333921	rs80317430	ENSG00000135423	ENST00000483347	GLS2	56333567	56334588	SGBS_Diff_18645	openGene2openGene	PSO
metabolic	Adipo_SGBS	rs63406760	chr12	123142435	rs1106240	ENSG00000150967	ENST00000392439	ABCB9	123142039	123142727	SGBS_Diff_20865	ocr2openGene	ALG
metabolic	Adipo_SGBS	rs663743	chr11	64284975	rs2510066	ENSG00000173486	ENST00000541388	FKBP2	64284285	64285905	SGBS_Diff_14295	openGene2openGene	T1D
metabolic	Adipo_SGBS	rs8042861	chr15	90388131	rs2589940	ENSG00000140575	ENST00000558491	IQGAP1	90387762	90388911	SGBS_Diff_28597	openGene2openGene	MS
metabolic	Adipo_SGBS	rs2066819	chr12	56334216	rs2371494	ENSG00000181852	ENST00000552656	RNF41	56333567	56334588	SGBS_Diff_18645	openGene2openGene	PSO
metabolic	Adipo_SGBS	rs12720356	chr19	10380329	rs2304257	ENSG00000267673	ENST00000343376	FDX2	10380317	10381182	SGBS_Diff_37173	openGene2openGene	T1D
metabolic	Adipo_SGBS	rs3197999	chr3	49358324	rs1800668	ENSG00000173402	ENST00000461492	DAG1	49357752	49359109	SGBS_Diff_52690	openGene2openGene	IBD
metabolic	Adipo_SGBS	rs3197999	chr3	49455048	rs9841110	ENSG00000178057	ENST00000451378	NDUFAF3	49454641	49455561	SGBS_Diff_52695	ocr2openGene	IBD
metabolic	Adipo_SGBS	rs9355260	chr6	159117033	rs4708812	ENSG00000130363	ENST00000449822	RSPH3	159116896	159117436	SGBS_Diff_72452	ocr2openGene	MS
metabolic	Adipo_SGBS	rs5758343	chr22	41517840	rs17367716	ENSG00000100412	ENST00000678688	ACO2	41517613	41518059	SGBS_Diff_50653	ocr2openGene	ALG
metabolic	Adipo_SGBS	rs28449958	chr16	28863801	rs7198606	ENSG00000168488	ENST00000563314	ATXN2L	28862907	28864242	SGBS_Diff_29784	openGene2openGene	IBD
metabolic	Adipo_SGBS	rs63406760	chr12	123142435	rs1106240	ENSG00000111325	ENST00000545056	OGFOD2	123142039	123142727	SGBS_Diff_20865	ocr2openGene	ALG
metabolic	Adipo_SGBS	rs63406760	chr12	123233754	rs1727332	ENSG00000150967	ENST00000346530	ABCB9	123232490	123233855	SGBS_Diff_20867	openGene2openGene	ALG
metabolic	Adipo_SGBS	rs1463485	chr17	75855710	rs1463485	ENSG00000204316	ENST00000494179	MRPL38	75854895	75856197	SGBS_Diff_34231	openGene2openGene	SLE
metabolic	Adipo_SGBS	rs7512552	chr1	150487216	rs3840449	ENSG00000143363	ENST00000467771	PRUNE1	150486993	150487787	SGBS_Diff_4549	openGene2openGene	ECZ
metabolic	Adipo_SGBS	rs2304206	chr19	49665614	rs2304206	ENSG00000126457	ENST00000525616	PRMT1	49665311	49666077	SGBS_Diff_38594	openGene2openGene	VIT
metabolic	Adipo_SGBS	rs13018977	chr2	241316415	rs13006939	ENSG00000168397	ENST00000415107	ATG4B	241314832	241316587	SGBS_Diff_46301	openGene2openGene	T1D
metabolic	Adipo_SGBS	rs7187776	chr16	28863226	rs62037367	ENSG00000177548	ENST00000544477	RABEP2	28862907	28864242	SGBS_Diff_29784	openGene2openGene	T1D
metabolic	Adipo_SGBS	rs1170436	chr16	68539392	rs1170443	ENSG00000141076	ENST00000563299	UTP4	68538837	68540211	SGBS_Diff_30636	openGene2openGene	SLE
metabolic	Adipo_SGBS	rs7187776	chr16	28863226	rs62037367	ENSG00000177548	ENST00000562475	RABEP2	28862907	28864242	SGBS_Diff_29784	openGene2openGene	T1D
metabolic	Adipo_SGBS	rs10790268	chr11	118870222	rs4938572	ENSG00000110367	ENST00000531971	DDX6	118869976	118871084	SGBS_Diff_16162	ocr2openGene	RA
metabolic	Adipo_SGBS	rs8042861	chr15	90529921	rs111742752	ENSG00000196547	ENST00000559965	MAN2A2	90529357	90530807	SGBS_Diff_28605	openGene2openGene	MS
metabolic	Adipo_SGBS	rs147868091	chr21	34545087	rs2834519	ENSG00000159200	ENST00000492600	RCAN1	34545017	34545878	SGBS_Diff_49033	ocr2openGene	RA
metabolic	Adipo_SGBS	rs8042861	chr15	90529758	rs113942266	ENSG00000196547	ENST00000560192	MAN2A2	90529357	90530807	SGBS_Diff_28605	openGene2openGene	MS
metabolic	Adipo_SGBS	rs5758343	chr22	41448782	rs202657	ENSG00000100412	ENST00000676792	ACO2	41447485	41448810	SGBS_Diff_50646	ocr2openGene	ALG
metabolic	Adipo_SGBS	rs10790268	chr11	118870155	rs4936443	ENSG00000110367	ENST00000531971	DDX6	118869976	118871084	SGBS_Diff_16162	ocr2openGene	RA
metabolic	Adipo_SGBS	rs2066819	chr12	56267121	rs60542959	ENSG00000062485	ENST00000548849	CS	56266653	56267700	SGBS_Diff_18638	openGene2openGene	PSO
metabolic	Adipo_SGBS	rs2066819	chr12	56334474	chr12:56334474:GA:G	ENSG00000139613	ENST00000267064	SMARCC2	56333567	56334588	SGBS_Diff_18645	openGene2openGene	PSO
metabolic	Adipo_SGBS	rs12720356	chr19	10380329	rs2304257	ENSG00000267673	ENST00000393708	FDX2	10380317	10381182	SGBS_Diff_37173	openGene2openGene	PSO
metabolic	Adipo_SGBS	rs8042861	chr15	90529921	rs111742752	ENSG00000140575	ENST00000560738	IQGAP1	90529357	90530807	SGBS_Diff_28605	openGene2openGene	MS
metabolic	Adipo_SGBS	rs149010539	chr3	48504480	rs114743756	ENSG00000164054	ENST00000460758	SHISA5	48503143	48504922	SGBS_Diff_52638	openGene2openGene	CRO
metabolic	Adipo_SGBS	rs2066819	chr12	56267121	rs60542959	ENSG00000062485	ENST00000551441	CS	56266653	56267700	SGBS_Diff_18638	openGene2openGene	PSO
metabolic	Adipo_SGBS	rs3197999	chr3	50299601	rs34136796	ENSG00000068001	ENST00000481597	HYAL2	50298886	50300521	SGBS_Diff_52742	openGene2openGene	IBD
metabolic	Adipo_SGBS	rs11246217	chr11	575800	rs34793529	ENSG00000177542	ENST00000625316	SLC25A22	575599	576773	SGBS_Diff_12305	openGene2openGene	SLE
metabolic	Adipo_SGBS	rs10883723	chr10	102503918	rs3818470	ENSG00000107862	ENST00000678504	GBF1	102503676	102504102	SGBS_Diff_11266	openGene2openGene	ALG
metabolic	Adipo_SGBS	rs3197999	chr3	50299601	rs34136796	ENSG00000068001	ENST00000357750	HYAL2	50298886	50300521	SGBS_Diff_52742	openGene2openGene	IBD
metabolic	Adipo_SGBS	rs7120737	chr11	47454123	rs60882887	ENSG00000123444	ENST00000526005	KBTBD4	47454104	47454627	SGBS_Diff_13898	ocr2openGene	MS
metabolic	Adipo_SGBS	rs10790268	chr11	118870222	rs4938572	ENSG00000110367	ENST00000534980	DDX6	118869976	118871084	SGBS_Diff_16162	ocr2openGene	RA
metabolic	Adipo_SGBS	rs7120737	chr11	47565510	rs11039300	ENSG00000123444	ENST00000430070	KBTBD4	47565221	47566220	SGBS_Diff_13911	openGene2openGene	MS
metabolic	Adipo_SGBS	rs5758343	chr22	41381237	rs2234052	ENSG00000100412	ENST00000678269	ACO2	41380871	41382367	SGBS_Diff_50637	openGene2openGene	ALG
metabolic	Adipo_SGBS	rs10883723	chr10	102502871	rs2296590	ENSG00000077150	ENST00000189444	NFKB2	102501924	102503140	SGBS_Diff_11265	openGene2openGene	ALG
metabolic	Adipo_SGBS	rs7668577	chr4	26086506	rs16878091	ENSG00000168214	ENST00000679469	RBPJ	26086458	26087506	SGBS_Diff_58040	ocr2openGene	T1D
metabolic	Adipo_SGBS	rs7187776	chr16	28863801	rs7198606	ENSG00000260442	ENST00000686664	ATP2A1-AS1	28862907	28864242	SGBS_Diff_29784	openGene2openGene	T1D
metabolic	Adipo_SGBS	rs1701704	chr12	55996852	rs705702	ENSG00000065361	ENST00000551085	ERBB3	55996785	55997553	SGBS_Diff_18614	openGene2openGene	T1D
metabolic	Adipo_SGBS	rs10883723	chr10	102502871	rs2296590	ENSG00000059915	ENST00000611678	PSD	102501924	102503140	SGBS_Diff_11265	openGene2openGene	ALG
metabolic	Adipo_SGBS	rs12232003	chr12	53180847	rs59218377	ENSG00000139631	ENST00000461392	CSAD	53179993	53181654	SGBS_Diff_18458	openGene2openGene	T1D
metabolic	Adipo_SGBS	rs10883723	chr10	102502871	rs2296590	ENSG00000059915	ENST00000472685	PSD	102501924	102503140	SGBS_Diff_11265	openGene2openGene	ALG
metabolic	Adipo_SGBS	rs36014129	chr6	26189128	rs13204572	ENSG00000168298	ENST00000304218	H1-4	26188304	26189320	SGBS_Diff_68372	openGene2openGene	SLE
metabolic	Adipo_SGBS	rs5758343	chr22	41381554	rs9607799	ENSG00000100412	ENST00000676714	ACO2	41380871	41382367	SGBS_Diff_50637	openGene2openGene	ALG
metabolic	Adipo_SGBS	rs10876864	chr12	56042145	rs1131017	ENSG00000123374	ENST00000556146	CDK2	56041508	56042270	SGBS_Diff_18619	openGene2openGene	ALG
metabolic	Adipo_SGBS	rs63406760	chr12	122966218	rs4148856	ENSG00000111325	ENST00000228922	OGFOD2	122965735	122967001	SGBS_Diff_20854	openGene2openGene	ALG
metabolic	Adipo_SGBS	rs11246217	chr11	575800	rs34793529	ENSG00000177542	ENST00000625752	SLC25A22	575599	576773	SGBS_Diff_12305	openGene2openGene	SLE
metabolic	Adipo_SGBS	rs9611565	chr22	41381311	rs2234053	ENSG00000100412	ENST00000677153	ACO2	41380871	41382367	SGBS_Diff_50637	openGene2openGene	VIT
metabolic	Adipo_SGBS	rs147868091	chr21	34545087	rs2834519	ENSG00000159200	ENST00000481448	RCAN1	34545017	34545878	SGBS_Diff_49033	ocr2openGene	RA
metabolic	Adipo_SGBS	rs8042861	chr15	90529758	rs113942266	ENSG00000196547	ENST00000558161	MAN2A2	90529357	90530807	SGBS_Diff_28605	openGene2openGene	MS
metabolic	Adipo_SGBS	rs7204270	chr16	30183519	rs930392	ENSG00000149925	ENST00000563060	ALDOA	30182728	30183711	SGBS_Diff_29839	openGene2openGene	MS
metabolic	Adipo_SGBS	rs63406760	chr12	122966218	rs4148856	ENSG00000150967	ENST00000392439	ABCB9	122965735	122967001	SGBS_Diff_20854	openGene2openGene	ALG
metabolic	Adipo_SGBS	rs5758343	chr22	41517840	rs17367716	ENSG00000100412	ENST00000678269	ACO2	41517613	41518059	SGBS_Diff_50653	openGene2openGene	ALG
metabolic	Adipo_SGBS	rs9926533	chr16	30958165	rs11643872	ENSG00000089280	ENST00000566605	FUS	30956966	30958455	SGBS_Diff_29892	openGene2openGene	SLE
metabolic	Adipo_SGBS	rs2283789	chr22	21630090	rs3747093	ENSG00000185651	ENST00000342192	UBE2L3	21629658	21630276	SGBS_Diff_49754	openGene2openGene	CRO
metabolic	Adipo_SGBS	rs9926533	chr16	31074149	rs2303222	ENSG00000167394	ENST00000442862	ZNF668	31074119	31074724	SGBS_Diff_29899	openGene2openGene	SLE
metabolic	Adipo_SGBS	rs11246217	chr11	575800	rs34793529	ENSG00000177542	ENST00000533385	SLC25A22	575599	576773	SGBS_Diff_12305	openGene2openGene	SLE
metabolic	Adipo_SGBS	rs2066819	chr12	56334216	rs2371494	ENSG00000170581	ENST00000651301	STAT2	56333567	56334588	SGBS_Diff_18645	openGene2openGene	PSO
metabolic	Adipo_SGBS	rs2066819	chr12	56359090	rs57870697	ENSG00000135473	ENST00000610546	PAN2	56358807	56359195	SGBS_Diff_18646	ocr2openGene	PSO
metabolic	Adipo_SGBS	rs2066819	chr12	56334353	rs79824801	ENSG00000170581	ENST00000651301	STAT2	56333567	56334588	SGBS_Diff_18645	openGene2openGene	PSO
metabolic	Adipo_SGBS	rs1048990	chr14	35122110	rs28365850	ENSG00000100902	ENST00000627895	PSMA6	35121666	35123044	SGBS_Diff_24009	openGene2openGene	ALG
metabolic	Adipo_SGBS	rs1048990	chr14	35122110	rs28365850	ENSG00000100902	ENST00000261479	PSMA6	35121666	35123044	SGBS_Diff_24009	openGene2openGene	ALG
metabolic	Adipo_SGBS	rs12128789	chr1	212699732	rs2202683	ENSG00000203705	ENST00000530441	TATDN3	212699051	212700072	SGBS_Diff_6863	openGene2openGene	T1D
metabolic	Adipo_SGBS	rs5758343	chr22	41381311	rs2234053	ENSG00000100412	ENST00000396512	ACO2	41380871	41382367	SGBS_Diff_50637	openGene2openGene	ALG
metabolic	Adipo_SGBS	rs9611565	chr22	41403829	rs75784	ENSG00000100412	ENST00000677007	ACO2	41403779	41404314	SGBS_Diff_50640	ocr2openGene	VIT
metabolic	Adipo_SGBS	rs7708392	chr5	151081488	rs960709	ENSG00000145901	ENST00000521423	TNIP1	151080493	151081565	SGBS_Diff_66377	openGene2openGene	SLE
metabolic	Adipo_SGBS	rs1463485	chr17	75855927	rs936394	ENSG00000204316	ENST00000493383	MRPL38	75854895	75856197	SGBS_Diff_34231	openGene2openGene	SLE
metabolic	Adipo_SGBS	rs2066819	chr12	56359090	rs57870697	ENSG00000135473	ENST00000551359	PAN2	56358807	56359195	SGBS_Diff_18646	ocr2openGene	PSO
metabolic	Adipo_SGBS	rs1170436	chr16	68540042	rs1182968	ENSG00000286140	ENST00000519520	DERPC	68538837	68540211	SGBS_Diff_30636	openGene2openGene	SLE
metabolic	Adipo_SGBS	rs7127214	chr11	36314713	rs2218565	ENSG00000135362	ENST00000526682	PRR5L	36313804	36314971	SGBS_Diff_13608	ocr2openGene	JIA
metabolic	Adipo_SGBS	rs1463485	chr17	75855927	rs936394	ENSG00000132471	ENST00000586257	WBP2	75854895	75856197	SGBS_Diff_34231	openGene2openGene	SLE
metabolic	Adipo_SGBS	rs7187776	chr16	28846324	rs7187776	ENSG00000168488	ENST00000336783	ATXN2L	28845822	28846906	SGBS_Diff_29783	openGene2openGene	T1D
metabolic	Adipo_SGBS	rs3197999	chr3	50299601	rs34136796	ENSG00000068001	ENST00000424190	HYAL2	50298886	50300521	SGBS_Diff_52742	openGene2openGene	IBD
metabolic	Adipo_SGBS	rs28449958	chr16	28506388	rs26528	ENSG00000261832	ENST00000636078	ENSG00000261832	28506175	28506675	SGBS_Diff_29774	openGene2openGene	IBD
metabolic	Adipo_SGBS	rs63406760	chr12	122966218	rs4148856	ENSG00000111325	ENST00000545396	OGFOD2	122965735	122967001	SGBS_Diff_20854	openGene2openGene	ALG
metabolic	Adipo_SGBS	rs10036748	chr5	151081488	rs960709	ENSG00000198624	ENST00000521308	CCDC69	151080493	151081565	SGBS_Diff_66377	openGene2openGene	SLE
metabolic	Adipo_SGBS	rs9611565	chr22	41403829	rs75784	ENSG00000100412	ENST00000677554	ACO2	41403779	41404314	SGBS_Diff_50640	ocr2openGene	VIT
metabolic	Adipo_SGBS	rs5758343	chr22	41448782	rs202657	ENSG00000100412	ENST00000677153	ACO2	41447485	41448810	SGBS_Diff_50646	ocr2openGene	ALG
metabolic	Adipo_SGBS	rs2066819	chr12	56334474	chr12:56334474:GA:G	ENSG00000135423	ENST00000486433	GLS2	56333567	56334588	SGBS_Diff_18645	openGene2openGene	PSO
metabolic	Adipo_SGBS	rs3197999	chr3	50299601	rs34136796	ENSG00000068001	ENST00000442581	HYAL2	50298886	50300521	SGBS_Diff_52742	openGene2openGene	IBD
metabolic	Adipo_SGBS	rs5758343	chr22	41448782	rs202657	ENSG00000100412	ENST00000677516	ACO2	41447485	41448810	SGBS_Diff_50646	ocr2openGene	ALG
metabolic	Adipo_SGBS	rs149010539	chr3	48504480	rs114743756	ENSG00000164054	ENST00000426002	SHISA5	48503143	48504922	SGBS_Diff_52638	openGene2openGene	CRO
metabolic	Adipo_SGBS	rs7204270	chr16	30183519	rs930392	ENSG00000149925	ENST00000569545	ALDOA	30182728	30183711	SGBS_Diff_29839	openGene2openGene	MS
metabolic	Adipo_SGBS	rs13018977	chr2	241316415	rs13006939	ENSG00000115677	ENST00000420451	HDLBP	241314832	241316587	SGBS_Diff_46301	openGene2openGene	T1D
metabolic	Adipo_SGBS	rs7187776	chr16	28880144	rs8055138	ENSG00000178188	ENST00000563674	SH2B1	28879530	28880478	SGBS_Diff_29785	openGene2openGene	T1D
metabolic	Adipo_SGBS	rs1048990	chr14	35122110	rs28365850	ENSG00000100902	ENST00000622405	PSMA6	35121666	35123044	SGBS_Diff_24009	openGene2openGene	ALG
metabolic	Adipo_SGBS	rs2495365	chr1	2556327	rs2227313	ENSG00000157873	ENST00000471768	TNFRSF14	2555616	2557543	SGBS_Diff_110	openGene2openGene	UC
metabolic	Adipo_SGBS	rs10414065	chr19	33235672	rs117710327	ENSG00000153879	ENST00000585933	CEBPG	33235290	33235936	SGBS_Diff_37870	ocr2openGene	ALG
metabolic	Adipo_SGBS	rs8042861	chr15	90388225	rs2589941	ENSG00000140575	ENST00000560218	IQGAP1	90387762	90388911	SGBS_Diff_28597	openGene2openGene	MS
metabolic	Adipo_SGBS	rs112006329	chr11	575800	rs34793529	ENSG00000177542	ENST00000529066	SLC25A22	575599	576773	SGBS_Diff_12305	openGene2openGene	SLE
metabolic	Adipo_SGBS	rs11643872	chr16	30999862	rs4889606	ENSG00000261124	ENST00000568708	ENSG00000261124	30999215	31000102	SGBS_Diff_29895	openGene2openGene	GD
metabolic	Adipo_SGBS	rs146029108	chr9	136363451	rs140876101	ENSG00000165688	ENST00000612553	PMPCA	136363054	136363967	SGBS_Diff_85464	openGene2openGene	CRO
metabolic	Adipo_SGBS	rs3197999	chr3	49358324	rs1800668	ENSG00000173402	ENST00000673708	DAG1	49357752	49359109	SGBS_Diff_52690	openGene2openGene	IBD
metabolic	Adipo_SGBS	rs2304206	chr19	49677009	rs975484	ENSG00000010361	ENST00000525130	FUZ	49676606	49677709	SGBS_Diff_38596	openGene2openGene	VIT
metabolic	Adipo_SGBS	rs149010539	chr3	48504480	rs114743756	ENSG00000114268	ENST00000490115	PFKFB4	48503143	48504922	SGBS_Diff_52638	openGene2openGene	CRO
metabolic	Adipo_SGBS	rs33993564	chr5	150847337	rs17111376	ENSG00000197083	ENST00000685103	ZNF300P1	150846915	150847459	SGBS_Diff_66358	openGene2openGene	IBD
metabolic	Adipo_SGBS	rs10036748	chr5	151081488	rs960709	ENSG00000145901	ENST00000517504	TNIP1	151080493	151081565	SGBS_Diff_66377	openGene2openGene	SLE
metabolic	Adipo_SGBS	rs5758343	chr22	41381879	rs2234058	ENSG00000100412	ENST00000679264	ACO2	41380871	41382367	SGBS_Diff_50637	openGene2openGene	ALG
metabolic	Adipo_SGBS	rs35164067	chr19	10404166	rs73923215	ENSG00000090339	ENST00000423829	ICAM1	10403149	10404433	SGBS_Diff_37175	openGene2openGene	AS
metabolic	Adipo_SGBS	rs2256814	chr20	63740688	rs1741708	ENSG00000101150	ENST00000352482	TPD52L2	63740125	63741458	SGBS_Diff_48458	openGene2openGene	MS
metabolic	Adipo_SGBS	rs7132277	chr12	123142435	rs1106240	ENSG00000256028	ENST00000540866	ENSG00000256028	123142039	123142727	SGBS_Diff_20865	ocr2openGene	MS
metabolic	Adipo_SGBS	rs694739	chr11	64284975	rs2510066	ENSG00000173486	ENST00000536642	FKBP2	64284285	64285905	SGBS_Diff_14295	openGene2openGene	MS
metabolic	Adipo_SGBS	rs7187776	chr16	28864161	rs7193733	ENSG00000177548	ENST00000564473	RABEP2	28862907	28864242	SGBS_Diff_29784	openGene2openGene	T1D
metabolic	Adipo_SGBS	rs63406760	chr12	123142435	rs1106240	ENSG00000111325	ENST00000536615	OGFOD2	123142039	123142727	SGBS_Diff_20865	ocr2openGene	ALG
metabolic	Adipo_SGBS	rs28449958	chr16	28824361	rs138159013	ENSG00000260442	ENST00000561547	ATP2A1-AS1	28822534	28824570	SGBS_Diff_29781	openGene2openGene	IBD
metabolic	Adipo_SGBS	rs2066819	chr12	56359090	rs57870697	ENSG00000257727	ENST00000551286	CNPY2	56358807	56359195	SGBS_Diff_18646	openGene2openGene	PSO
metabolic	Adipo_SGBS	rs9926533	chr16	31074149	rs2303222	ENSG00000167394	ENST00000535577	ZNF668	31074119	31074724	SGBS_Diff_29899	openGene2openGene	SLE
metabolic	Adipo_SGBS	rs8042861	chr15	90529825	rs112060611	ENSG00000196547	ENST00000559965	MAN2A2	90529357	90530807	SGBS_Diff_28605	openGene2openGene	MS
metabolic	Adipo_SGBS	rs2017445	chr12	55996852	rs59877680	ENSG00000065361	ENST00000550869	ERBB3	55996785	55997553	SGBS_Diff_18614	openGene2openGene	VIT
metabolic	Adipo_SGBS	rs2495365	chr1	2557491	rs2495366	ENSG00000157873	ENST00000463835	TNFRSF14	2555616	2557543	SGBS_Diff_110	openGene2openGene	UC
metabolic	Adipo_SGBS	rs36014129	chr6	26021644	rs41266779	ENSG00000272462	ENST00000666742	ENSG00000272462	26021063	26022409	SGBS_Diff_68352	openGene2openGene	SLE
metabolic	Adipo_SGBS	rs2066819	chr12	56267121	rs60542959	ENSG00000062485	ENST00000550734	CS	56266653	56267700	SGBS_Diff_18638	openGene2openGene	PSO
metabolic	Adipo_SGBS	rs5758343	chr22	41448782	rs202657	ENSG00000100412	ENST00000678269	ACO2	41447485	41448810	SGBS_Diff_50646	ocr2openGene	ALG
metabolic	Adipo_SGBS	rs2066819	chr12	56333921	rs80317430	ENSG00000170581	ENST00000651301	STAT2	56333567	56334588	SGBS_Diff_18645	openGene2openGene	PSO
metabolic	Adipo_SGBS	rs3197999	chr3	50299601	rs34136796	ENSG00000068001	ENST00000428028	HYAL2	50298886	50300521	SGBS_Diff_52742	openGene2openGene	IBD
metabolic	Adipo_SGBS	rs2066819	chr12	56267121	rs60542959	ENSG00000062485	ENST00000551430	CS	56266653	56267700	SGBS_Diff_18638	openGene2openGene	PSO
metabolic	Adipo_SGBS	rs9611565	chr22	41381909	rs2234059	ENSG00000100412	ENST00000216254	ACO2	41380871	41382367	SGBS_Diff_50637	openGene2openGene	VIT
metabolic	Adipo_SGBS	rs508970	chr11	61129867	rs10897141	ENSG00000013725	ENST00000344931	CD6	61129858	61130297	SGBS_Diff_14103	ocr2openGene	RA
metabolic	Adipo_SGBS	rs2495365	chr1	2556327	rs2227313	ENSG00000157873	ENST00000482602	TNFRSF14	2555616	2557543	SGBS_Diff_110	openGene2openGene	UC
metabolic	Adipo_SGBS	rs2283789	chr22	21630090	rs3747093	ENSG00000185651	ENST00000496722	UBE2L3	21629658	21630276	SGBS_Diff_49754	openGene2openGene	CRO
metabolic	Adipo_SGBS	rs2066819	chr12	56267121	rs60542959	ENSG00000062485	ENST00000551968	CS	56266653	56267700	SGBS_Diff_18638	openGene2openGene	PSO
metabolic	Adipo_SGBS	rs2066819	chr12	56267121	rs60542959	ENSG00000062485	ENST00000552222	CS	56266653	56267700	SGBS_Diff_18638	openGene2openGene	PSO
metabolic	Adipo_SGBS	rs2066819	chr12	56267121	rs60542959	ENSG00000062485	ENST00000549143	CS	56266653	56267700	SGBS_Diff_18638	openGene2openGene	PSO
metabolic	Adipo_SGBS	rs2304206	chr19	49665670	rs2304205	ENSG00000010361	ENST00000313777	FUZ	49665311	49666077	SGBS_Diff_38594	openGene2openGene	VIT
metabolic	Adipo_SGBS	rs5758343	chr22	41381237	rs2234052	ENSG00000100412	ENST00000677153	ACO2	41380871	41382367	SGBS_Diff_50637	openGene2openGene	ALG
metabolic	Adipo_SGBS	rs2066819	chr12	56334216	rs2371494	ENSG00000135423	ENST00000483347	GLS2	56333567	56334588	SGBS_Diff_18645	openGene2openGene	PSO
metabolic	Adipo_SGBS	rs4810485	chr20	46118343	rs1883832	ENSG00000080189	ENST00000484188	SLC35C2	46117753	46118790	SGBS_Diff_47817	openGene2openGene	SLE
metabolic	Adipo_SGBS	rs7187776	chr16	28864161	rs7193733	ENSG00000275807	ENST00000614819	ENSG00000275807	28862907	28864242	SGBS_Diff_29784	openGene2openGene	T1D
metabolic	Adipo_SGBS	rs78865465	chr12	55974117	rs75639074	ENSG00000197728	ENST00000356464	RPS26	55973390	55974211	SGBS_Diff_18612	openGene2openGene	T1D
metabolic	Adipo_SGBS	rs694739	chr11	64285685	rs887314	ENSG00000173486	ENST00000652094	FKBP2	64284285	64285905	SGBS_Diff_14295	openGene2openGene	MS
metabolic	Adipo_SGBS	rs72663304	chr5	111694358	rs77790994	ENSG00000134986	ENST00000419114	NREP	111693805	111694640	SGBS_Diff_64906	ocr2openGene	T1D
metabolic	Adipo_SGBS	rs7187776	chr16	28863226	rs62037367	ENSG00000260442	ENST00000566956	ATP2A1-AS1	28862907	28864242	SGBS_Diff_29784	openGene2openGene	T1D
metabolic	Adipo_SGBS	rs5758343	chr22	41381909	rs2234059	ENSG00000100412	ENST00000676714	ACO2	41380871	41382367	SGBS_Diff_50637	openGene2openGene	ALG
metabolic	Adipo_SGBS	rs2017445	chr12	55996852	rs59877680	ENSG00000065361	ENST00000546884	ERBB3	55996785	55997553	SGBS_Diff_18614	openGene2openGene	VIT
metabolic	Adipo_SGBS	rs10883723	chr10	102503918	rs3818470	ENSG00000059915	ENST00000020673	PSD	102503676	102504102	SGBS_Diff_11266	openGene2openGene	ALG
metabolic	Adipo_SGBS	rs5758343	chr22	41517840	rs17367716	ENSG00000100412	ENST00000676959	ACO2	41517613	41518059	SGBS_Diff_50653	ocr2openGene	ALG
metabolic	Adipo_SGBS	rs663743	chr11	64284975	rs2510066	ENSG00000173486	ENST00000535135	FKBP2	64284285	64285905	SGBS_Diff_14295	openGene2openGene	T1D
metabolic	Adipo_SGBS	rs2304206	chr19	49665670	rs2304205	ENSG00000010361	ENST00000527585	FUZ	49665311	49666077	SGBS_Diff_38594	openGene2openGene	VIT
metabolic	Adipo_SGBS	rs2298428	chr22	21568075	rs140491	ENSG00000161179	ENST00000398873	YDJC	21567499	21568427	SGBS_Diff_49749	openGene2openGene	CEL
metabolic	Adipo_SGBS	rs149010539	chr3	48504480	rs114743756	ENSG00000164054	ENST00000494854	SHISA5	48503143	48504922	SGBS_Diff_52638	openGene2openGene	CRO
metabolic	Adipo_SGBS	rs5758343	chr22	41448782	rs202657	ENSG00000100412	ENST00000396512	ACO2	41447485	41448810	SGBS_Diff_50646	ocr2openGene	ALG
metabolic	Adipo_SGBS	rs5758343	chr22	41448782	rs202657	ENSG00000100412	ENST00000466237	ACO2	41447485	41448810	SGBS_Diff_50646	ocr2openGene	ALG
metabolic	Adipo_SGBS	rs7679	chr20	45919662	rs73307913	ENSG00000100982	ENST00000372409	PCIF1	45919604	45920486	SGBS_Diff_47807	ocr2openGene	SLE
metabolic	Adipo_SGBS	rs2066819	chr12	56267121	rs60542959	ENSG00000062485	ENST00000549221	CS	56266653	56267700	SGBS_Diff_18638	openGene2openGene	PSO
metabolic	Adipo_SGBS	rs9926533	chr16	31074149	rs2303222	ENSG00000089280	ENST00000487509	FUS	31074119	31074724	SGBS_Diff_29899	openGene2openGene	SLE
metabolic	Adipo_SGBS	rs2298428	chr22	21568075	rs140491	ENSG00000161179	ENST00000482998	YDJC	21567499	21568427	SGBS_Diff_49749	openGene2openGene	CEL
metabolic	Adipo_SGBS	rs8042861	chr15	90529825	rs112060611	ENSG00000140575	ENST00000268182	IQGAP1	90529357	90530807	SGBS_Diff_28605	openGene2openGene	MS
metabolic	Adipo_SGBS	rs9926533	chr16	30958165	rs11643872	ENSG00000167394	ENST00000539836	ZNF668	30956966	30958455	SGBS_Diff_29892	openGene2openGene	SLE
metabolic	Adipo_SGBS	rs2066819	chr12	56267121	rs60542959	ENSG00000062485	ENST00000351328	CS	56266653	56267700	SGBS_Diff_18638	openGene2openGene	PSO
metabolic	Adipo_SGBS	rs9889296	chr17	34252769	rs1024611	ENSG00000108702	ENST00000225842	CCL1	34252242	34252877	SGBS_Diff_32535	ocr2openGene	CRO
metabolic	Adipo_SGBS	rs2066819	chr12	56267121	rs60542959	ENSG00000062485	ENST00000551137	CS	56266653	56267700	SGBS_Diff_18638	openGene2openGene	PSO
metabolic	Adipo_SGBS	rs2017445	chr12	55996852	rs59877680	ENSG00000257449	ENST00000551846	ENSG00000257449	55996785	55997553	SGBS_Diff_18614	openGene2openGene	VIT
metabolic	Adipo_SGBS	rs2298428	chr22	21568075	rs140491	ENSG00000161179	ENST00000464015	YDJC	21567499	21568427	SGBS_Diff_49749	openGene2openGene	CEL
