## Supplementary tables S1-S13 for "3D chromatin-based variant-to-gene maps across 57 human cell types reveal the cellular and genetic architecture of autoimmune disease susceptibility" (part 77 of 105)

### Sheet: S6-V2G (continued)
Table S6 - Full variant-to-gene analysis result
metabolic	Adipo_SGBS	rs12720356	chr19	10380329	rs2304257	ENSG00000267673	ENST00000453681	FDX2	10380317	10381182	SGBS_Diff_37173	openGene2openGene	T1D
metabolic	Adipo_SGBS	rs12720356	chr19	10380329	rs2304257	ENSG00000267673	ENST00000486454	FDX2	10380317	10381182	SGBS_Diff_37173	openGene2openGene	T1D
metabolic	Adipo_SGBS	rs10790268	chr11	118870222	rs4938572	ENSG00000110367	ENST00000525082	DDX6	118869976	118871084	SGBS_Diff_16162	ocr2openGene	RA
metabolic	Adipo_SGBS	rs2066819	chr12	56360038	rs2066818	ENSG00000135469	ENST00000553234	COQ10A	56359815	56360681	SGBS_Diff_18647	openGene2openGene	PSO
metabolic	Adipo_SGBS	rs3197999	chr3	49455048	rs9841110	ENSG00000178057	ENST00000395458	NDUFAF3	49454641	49455561	SGBS_Diff_52695	ocr2openGene	IBD
metabolic	Adipo_SGBS	rs1701704	chr12	56041628	rs705704	ENSG00000123374	ENST00000555357	CDK2	56041508	56042270	SGBS_Diff_18619	openGene2openGene	T1D
metabolic	Adipo_SGBS	rs773125	chr12	56042145	rs1131017	ENSG00000123374	ENST00000556276	CDK2	56041508	56042270	SGBS_Diff_18619	openGene2openGene	RA
metabolic	Adipo_SGBS	rs9469899	chr6	34792177	rs6457791	ENSG00000272288	ENST00000667026	ILRUN-AS1	34791374	34793440	SGBS_Diff_68784	openGene2openGene	GD
metabolic	Adipo_SGBS	rs7512552	chr1	150487216	rs3840449	ENSG00000143363	ENST00000271620	PRUNE1	150486993	150487787	SGBS_Diff_4549	openGene2openGene	ECZ
metabolic	Adipo_SGBS	rs3197999	chr3	50292395	rs1076872	ENSG00000068001	ENST00000357750	HYAL2	50291705	50293175	SGBS_Diff_52741	openGene2openGene	IBD
metabolic	Adipo_SGBS	rs3197999	chr3	50292395	rs1076872	ENSG00000068001	ENST00000428028	HYAL2	50291705	50293175	SGBS_Diff_52741	openGene2openGene	IBD
metabolic	Adipo_SGBS	rs7127214	chr11	36314713	rs2218565	ENSG00000135362	ENST00000378867	PRR5L	36313804	36314971	SGBS_Diff_13608	ocr2openGene	JIA
metabolic	Adipo_SGBS	rs1170436	chr16	68539392	rs1170443	ENSG00000286140	ENST00000306585	DERPC	68538837	68540211	SGBS_Diff_30636	openGene2openGene	SLE
metabolic	Adipo_SGBS	rs3197999	chr3	50299601	rs34136796	ENSG00000186792	ENST00000415204	HYAL3	50298886	50300521	SGBS_Diff_52742	openGene2openGene	IBD
metabolic	Adipo_SGBS	rs2304206	chr19	49665670	rs2304205	ENSG00000010361	ENST00000526435	FUZ	49665311	49666077	SGBS_Diff_38594	openGene2openGene	VIT
metabolic	Adipo_SGBS	rs5758343	chr22	41381237	rs2234052	ENSG00000100412	ENST00000677427	ACO2	41380871	41382367	SGBS_Diff_50637	openGene2openGene	ALG
metabolic	Adipo_SGBS	rs2017445	chr12	55996852	rs59877680	ENSG00000065361	ENST00000549672	ERBB3	55996785	55997553	SGBS_Diff_18614	openGene2openGene	VIT
metabolic	Adipo_SGBS	rs12128789	chr1	212699732	rs2202683	ENSG00000117697	ENST00000366977	NSL1	212699051	212700072	SGBS_Diff_6863	openGene2openGene	T1D
metabolic	Adipo_SGBS	rs147868091	chr21	34545087	rs2834519	ENSG00000159200	ENST00000399272	RCAN1	34545017	34545878	SGBS_Diff_49033	ocr2openGene	RA
metabolic	Adipo_SGBS	rs11643872	chr16	30958165	rs11643872	ENSG00000261124	ENST00000568708	ENSG00000261124	30956966	30958455	SGBS_Diff_29892	openGene2openGene	GD
metabolic	Adipo_SGBS	rs5758343	chr22	41517840	rs17367716	ENSG00000100412	ENST00000678600	ACO2	41517613	41518059	SGBS_Diff_50653	ocr2openGene	ALG
metabolic	Adipo_SGBS	rs9611565	chr22	41381554	rs9607799	ENSG00000100412	ENST00000216254	ACO2	41380871	41382367	SGBS_Diff_50637	openGene2openGene	VIT
metabolic	Adipo_SGBS	rs9611565	chr22	41381311	rs2234053	ENSG00000100412	ENST00000216254	ACO2	41380871	41382367	SGBS_Diff_50637	openGene2openGene	VIT
metabolic	Adipo_SGBS	rs2066819	chr12	56267121	rs60542959	ENSG00000135473	ENST00000551359	PAN2	56266653	56267700	SGBS_Diff_18638	openGene2openGene	PSO
metabolic	Adipo_SGBS	rs8042861	chr15	90529758	rs113942266	ENSG00000140575	ENST00000268182	IQGAP1	90529357	90530807	SGBS_Diff_28605	openGene2openGene	MS
metabolic	Adipo_SGBS	rs2495365	chr1	2556327	rs2227313	ENSG00000157873	ENST00000463835	TNFRSF14	2555616	2557543	SGBS_Diff_110	openGene2openGene	UC
metabolic	Adipo_SGBS	rs3197999	chr3	50292395	rs1076872	ENSG00000068001	ENST00000447092	HYAL2	50291705	50293175	SGBS_Diff_52741	openGene2openGene	IBD
metabolic	Adipo_SGBS	rs9611565	chr22	41381909	rs2234059	ENSG00000100412	ENST00000678788	ACO2	41380871	41382367	SGBS_Diff_50637	openGene2openGene	VIT
metabolic	Adipo_SGBS	rs4456788	chr21	44194276	rs7276302	ENSG00000160223	ENST00000344330	ICOSLG	44194120	44194801	SGBS_Diff_49439	openGene2openGene	IBD
metabolic	Adipo_SGBS	rs2495365	chr1	2557491	rs2495366	ENSG00000157873	ENST00000466750	TNFRSF14	2555616	2557543	SGBS_Diff_110	openGene2openGene	UC
metabolic	Adipo_SGBS	rs2304206	chr19	49665763	rs2304204	ENSG00000010361	ENST00000377092	FUZ	49665311	49666077	SGBS_Diff_38594	openGene2openGene	VIT
metabolic	Adipo_SGBS	rs1048990	chr14	35122110	rs28365850	ENSG00000100902	ENST00000554961	PSMA6	35121666	35123044	SGBS_Diff_24009	openGene2openGene	ALG
metabolic	Adipo_SGBS	rs5743618	chr4	38857718	rs17616481	ENSG00000157796	ENST00000509560	WDR19	38857271	38858284	SGBS_Diff_58272	openGene2openGene	ALG
metabolic	Adipo_SGBS	rs28449958	chr16	28824361	rs138159013	ENSG00000260442	ENST00000691192	ATP2A1-AS1	28822534	28824570	SGBS_Diff_29781	openGene2openGene	IBD
metabolic	Adipo_SGBS	rs5758343	chr22	41381554	rs9607799	ENSG00000100412	ENST00000677698	ACO2	41380871	41382367	SGBS_Diff_50637	openGene2openGene	ALG
metabolic	Adipo_SGBS	rs9355260	chr6	159117033	rs4708812	ENSG00000130363	ENST00000367069	RSPH3	159116896	159117436	SGBS_Diff_72452	ocr2openGene	MS
metabolic	Adipo_SGBS	rs72663304	chr5	111694358	rs77790994	ENSG00000134986	ENST00000505864	NREP	111693805	111694640	SGBS_Diff_64906	ocr2openGene	T1D
metabolic	Adipo_SGBS	rs2256814	chr20	63740688	rs1741708	ENSG00000101150	ENST00000358548	TPD52L2	63740125	63741458	SGBS_Diff_48458	openGene2openGene	MS
metabolic	Adipo_SGBS	rs694739	chr11	64285685	rs887314	ENSG00000173486	ENST00000309366	FKBP2	64284285	64285905	SGBS_Diff_14295	openGene2openGene	MS
metabolic	Adipo_SGBS	rs34346645	chr3	71529586	rs7624274	ENSG00000114861	ENST00000650402	FOXP1	71529060	71529915	SGBS_Diff_53514	ocr2openGene	VIT
metabolic	Adipo_SGBS	rs28449958	chr16	28822933	rs201131521	ENSG00000260442	ENST00000566956	ATP2A1-AS1	28822534	28824570	SGBS_Diff_29781	openGene2openGene	IBD
metabolic	Adipo_SGBS	rs12445568	chr16	31033362	rs58726213	ENSG00000167394	ENST00000538906	ZNF668	31032938	31034445	SGBS_Diff_29896	openGene2openGene	PSO
metabolic	Adipo_SGBS	rs1569723	chr20	46118343	rs1883832	ENSG00000080189	ENST00000484318	SLC35C2	46117753	46118790	SGBS_Diff_47817	openGene2openGene	GD
metabolic	Adipo_SGBS	rs12232003	chr12	53180847	rs59218377	ENSG00000205352	ENST00000551945	PRR13	53179993	53181654	SGBS_Diff_18458	openGene2openGene	T1D
metabolic	Adipo_SGBS	rs10883723	chr10	102503918	rs3818470	ENSG00000107862	ENST00000677947	GBF1	102503676	102504102	SGBS_Diff_11266	openGene2openGene	ALG
metabolic	Adipo_SGBS	rs2304206	chr19	49665614	rs2304206	ENSG00000010361	ENST00000377092	FUZ	49665311	49666077	SGBS_Diff_38594	openGene2openGene	VIT
metabolic	Adipo_SGBS	rs6889239	chr5	151081488	rs960709	ENSG00000198624	ENST00000521308	CCDC69	151080493	151081565	SGBS_Diff_66377	openGene2openGene	SLE
metabolic	Adipo_SGBS	rs5758343	chr22	41448782	rs202657	ENSG00000100412	ENST00000677007	ACO2	41447485	41448810	SGBS_Diff_50646	ocr2openGene	ALG
metabolic	Adipo_SGBS	rs508970	chr11	61129867	rs10897141	ENSG00000013725	ENST00000313421	CD6	61129858	61130297	SGBS_Diff_14103	ocr2openGene	RA
metabolic	Adipo_SGBS	rs10936599	chr3	169769649	rs12637184	ENSG00000277925	ENST00000363312	Telomerase-vert	169769290	169769753	SGBS_Diff_56283	openGene2openGene	CEL
metabolic	Adipo_SGBS	rs9926533	chr16	31073073	rs11281612	ENSG00000089280	ENST00000254108	FUS	31073014	31073955	SGBS_Diff_29898	openGene2openGene	SLE
metabolic	Adipo_SGBS	rs36014129	chr6	26021644	rs41266779	ENSG00000272462	ENST00000653223	ENSG00000272462	26021063	26022409	SGBS_Diff_68352	openGene2openGene	SLE
metabolic	Adipo_SGBS	rs10414065	chr19	33235671	rs118013485	ENSG00000153879	ENST00000585933	CEBPG	33235290	33235936	SGBS_Diff_37870	ocr2openGene	ALG
metabolic	Adipo_SGBS	rs112006329	chr11	575800	rs34793529	ENSG00000177542	ENST00000533385	SLC25A22	575599	576773	SGBS_Diff_12305	openGene2openGene	SLE
metabolic	Adipo_SGBS	rs2066819	chr12	56359090	rs57870697	ENSG00000135473	ENST00000257931	PAN2	56358807	56359195	SGBS_Diff_18646	ocr2openGene	PSO
metabolic	Adipo_SGBS	rs12142199	chr1	1308516	rs61766198	ENSG00000131591	ENST00000482816	C1orf159	1307818	1308774	SGBS_Diff_28	openGene2openGene	SLE
metabolic	Adipo_SGBS	rs10414065	chr19	33235672	rs117710327	ENSG00000153879	ENST00000284000	CEBPG	33235290	33235936	SGBS_Diff_37870	ocr2openGene	ALG
metabolic	Adipo_SGBS	rs10883723	chr10	102503918	rs3818470	ENSG00000107862	ENST00000679238	GBF1	102503676	102504102	SGBS_Diff_11266	openGene2openGene	ALG
metabolic	Adipo_SGBS	rs2066819	chr12	56267121	rs60542959	ENSG00000062485	ENST00000548041	CS	56266653	56267700	SGBS_Diff_18638	openGene2openGene	PSO
metabolic	Adipo_SGBS	rs3197999	chr3	50292395	rs1076872	ENSG00000068001	ENST00000442581	HYAL2	50291705	50293175	SGBS_Diff_52741	openGene2openGene	IBD
metabolic	Adipo_SGBS	rs12128789	chr1	212699732	rs2202683	ENSG00000117697	ENST00000366978	NSL1	212699051	212700072	SGBS_Diff_6863	openGene2openGene	T1D
metabolic	Adipo_SGBS	rs8042861	chr15	90388225	rs2589941	ENSG00000140575	ENST00000558491	IQGAP1	90387762	90388911	SGBS_Diff_28597	openGene2openGene	MS
metabolic	Adipo_SGBS	rs112006329	chr11	575800	rs34793529	ENSG00000177542	ENST00000320230	SLC25A22	575599	576773	SGBS_Diff_12305	openGene2openGene	SLE
metabolic	Adipo_SGBS	rs2066819	chr12	56334474	chr12:56334474:GA:G	ENSG00000135423	ENST00000610413	GLS2	56333567	56334588	SGBS_Diff_18645	openGene2openGene	PSO
metabolic	Adipo_SGBS	rs243332	chr16	11255821	rs243332	ENSG00000038532	ENST00000409790	CLEC16A	11255554	11257012	SGBS_Diff_29310	openGene2openGene	CRO
metabolic	Adipo_SGBS	rs12128789	chr1	212699732	rs2202683	ENSG00000203705	ENST00000366973	TATDN3	212699051	212700072	SGBS_Diff_6863	openGene2openGene	T1D
metabolic	Adipo_SGBS	rs5757584	chr22	39316389	rs2007418	ENSG00000187051	ENST00000459956	RPS19BP1	39316342	39316888	SGBS_Diff_50546	openGene2openGene	CRO
metabolic	Adipo_SGBS	rs10883723	chr10	102502871	rs2296590	ENSG00000077150	ENST00000428099	NFKB2	102501924	102503140	SGBS_Diff_11265	openGene2openGene	ALG
metabolic	Adipo_SGBS	rs3197999	chr3	50299601	rs34136796	ENSG00000230454	ENST00000453717	ENSG00000230454	50298886	50300521	SGBS_Diff_52742	openGene2openGene	IBD
metabolic	Adipo_SGBS	rs3197999	chr3	48685869	rs6792510	ENSG00000213689	ENST00000625293	TREX1	48685552	48686502	SGBS_Diff_52649	openGene2openGene	IBD
metabolic	Adipo_SGBS	rs72663304	chr5	111694410	rs78761377	ENSG00000134986	ENST00000505864	NREP	111693805	111694640	SGBS_Diff_64906	ocr2openGene	T1D
metabolic	Adipo_SGBS	rs63406760	chr12	122966218	rs4148856	ENSG00000111325	ENST00000542037	OGFOD2	122965735	122967001	SGBS_Diff_20854	openGene2openGene	ALG
metabolic	Adipo_SGBS	rs7187776	chr16	28864161	rs7193733	ENSG00000260442	ENST00000691192	ATP2A1-AS1	28862907	28864242	SGBS_Diff_29784	openGene2openGene	T1D
metabolic	Adipo_SGBS	rs10036748	chr5	151081488	rs960709	ENSG00000198624	ENST00000355417	CCDC69	151080493	151081565	SGBS_Diff_66377	openGene2openGene	SLE
metabolic	Adipo_SGBS	rs2066819	chr12	56360038	rs2066818	ENSG00000135469	ENST00000546544	COQ10A	56359815	56360681	SGBS_Diff_18647	openGene2openGene	PSO
metabolic	Adipo_SGBS	rs9611565	chr22	41403829	rs75784	ENSG00000100412	ENST00000679320	ACO2	41403779	41404314	SGBS_Diff_50640	ocr2openGene	VIT
metabolic	Adipo_SGBS	rs9611565	chr22	41381879	rs2234058	ENSG00000100412	ENST00000216254	ACO2	41380871	41382367	SGBS_Diff_50637	openGene2openGene	VIT
metabolic	Adipo_SGBS	rs12128789	chr1	212699754	rs2202682	ENSG00000117697	ENST00000366976	NSL1	212699051	212700072	SGBS_Diff_6863	openGene2openGene	T1D
metabolic	Adipo_SGBS	rs5758343	chr22	41448782	rs202657	ENSG00000100412	ENST00000679311	ACO2	41447485	41448810	SGBS_Diff_50646	ocr2openGene	ALG
metabolic	Adipo_SGBS	rs1463485	chr17	75855710	rs1463485	ENSG00000132471	ENST00000589236	WBP2	75854895	75856197	SGBS_Diff_34231	openGene2openGene	SLE
metabolic	Adipo_SGBS	rs8042861	chr15	90529825	rs112060611	ENSG00000140575	ENST00000633485	IQGAP1	90529357	90530807	SGBS_Diff_28605	openGene2openGene	MS
metabolic	Adipo_SGBS	rs1170436	chr16	68540042	rs1182968	ENSG00000286140	ENST00000306585	DERPC	68538837	68540211	SGBS_Diff_30636	openGene2openGene	SLE
metabolic	Adipo_SGBS	rs2066819	chr12	56334474	chr12:56334474:GA:G	ENSG00000170581	ENST00000651301	STAT2	56333567	56334588	SGBS_Diff_18645	openGene2openGene	PSO
metabolic	Adipo_SGBS	rs11590283	chr1	1308516	rs61766198	ENSG00000131591	ENST00000475119	C1orf159	1307818	1308774	SGBS_Diff_28	openGene2openGene	SLE
metabolic	Adipo_SGBS	rs3197999	chr3	50299601	rs34136796	ENSG00000068001	ENST00000426286	HYAL2	50298886	50300521	SGBS_Diff_52742	openGene2openGene	IBD
metabolic	Adipo_SGBS	rs11590283	chr1	1308516	rs61766198	ENSG00000131591	ENST00000462097	C1orf159	1307818	1308774	SGBS_Diff_28	openGene2openGene	SLE
metabolic	Adipo_SGBS	rs9611565	chr22	41381237	rs2234052	ENSG00000100412	ENST00000678454	ACO2	41380871	41382367	SGBS_Diff_50637	openGene2openGene	VIT
metabolic	Adipo_SGBS	rs12142199	chr1	1308516	rs61766198	ENSG00000131591	ENST00000462097	C1orf159	1307818	1308774	SGBS_Diff_28	openGene2openGene	SLE
metabolic	Adipo_SGBS	rs4820827	chr22	29988055	rs5752992	ENSG00000100325	ENST00000542393	ASCC2	29987541	29988245	SGBS_Diff_50116	ocr2openGene	T1D
metabolic	Adipo_SGBS	rs3197999	chr3	50292395	rs1076872	ENSG00000068001	ENST00000395139	HYAL2	50291705	50293175	SGBS_Diff_52741	openGene2openGene	IBD
metabolic	Adipo_SGBS	rs2066819	chr12	56267121	rs60542959	ENSG00000062485	ENST00000552688	CS	56266653	56267700	SGBS_Diff_18638	openGene2openGene	PSO
metabolic	Adipo_SGBS	rs1048990	chr14	35122110	rs28365850	ENSG00000100902	ENST00000556167	PSMA6	35121666	35123044	SGBS_Diff_24009	openGene2openGene	ALG
metabolic	Adipo_SGBS	rs3197999	chr3	49358927	rs3811699	ENSG00000173402	ENST00000461987	DAG1	49357752	49359109	SGBS_Diff_52690	openGene2openGene	IBD
metabolic	Adipo_SGBS	rs9611565	chr22	41403829	rs75784	ENSG00000100412	ENST00000678454	ACO2	41403779	41404314	SGBS_Diff_50640	ocr2openGene	VIT
metabolic	Adipo_SGBS	rs5758343	chr22	41381237	rs2234052	ENSG00000100412	ENST00000677698	ACO2	41380871	41382367	SGBS_Diff_50637	openGene2openGene	ALG
metabolic	Adipo_SGBS	rs28449958	chr16	28863226	rs62037367	ENSG00000168488	ENST00000563314	ATXN2L	28862907	28864242	SGBS_Diff_29784	openGene2openGene	IBD
metabolic	Adipo_SGBS	rs2066819	chr12	56359090	rs57870697	ENSG00000135473	ENST00000547994	PAN2	56358807	56359195	SGBS_Diff_18646	ocr2openGene	PSO
metabolic	Adipo_SGBS	rs7187776	chr16	28864161	rs7193733	ENSG00000196296	ENST00000395503	ATP2A1	28862907	28864242	SGBS_Diff_29784	openGene2openGene	T1D
metabolic	Adipo_SGBS	rs12128789	chr1	212699732	rs2202683	ENSG00000117697	ENST00000473995	NSL1	212699051	212700072	SGBS_Diff_6863	openGene2openGene	T1D
metabolic	Adipo_SGBS	rs33993564	chr5	150847077	rs10051924	ENSG00000132912	ENST00000446090	DCTN4	150846915	150847459	SGBS_Diff_66358	openGene2openGene	IBD
metabolic	Adipo_SGBS	rs9926533	chr16	31073073	rs11281612	ENSG00000089280	ENST00000487509	FUS	31073014	31073955	SGBS_Diff_29898	openGene2openGene	SLE
metabolic	Adipo_SGBS	rs9926533	chr16	31073073	rs11281612	ENSG00000167394	ENST00000300849	ZNF668	31073014	31073955	SGBS_Diff_29898	openGene2openGene	SLE
metabolic	Adipo_SGBS	rs2017445	chr12	56041628	rs705704	ENSG00000111540	ENST00000551459	RAB5B	56041508	56042270	SGBS_Diff_18619	openGene2openGene	VIT
metabolic	Adipo_SGBS	rs7187776	chr16	28863883	rs11864750	ENSG00000260442	ENST00000561547	ATP2A1-AS1	28862907	28864242	SGBS_Diff_29784	openGene2openGene	T1D
metabolic	Adipo_SGBS	rs5758343	chr22	41517840	rs17367716	ENSG00000100412	ENST00000466237	ACO2	41517613	41518059	SGBS_Diff_50653	ocr2openGene	ALG
metabolic	Adipo_SGBS	rs7187776	chr16	28880144	rs8055138	ENSG00000178188	ENST00000684370	SH2B1	28879530	28880478	SGBS_Diff_29785	openGene2openGene	T1D
metabolic	Adipo_SGBS	rs60542850	chr19	10380676	rs71297581	ENSG00000090339	ENST00000423829	ICAM1	10380317	10381182	SGBS_Diff_37173	openGene2openGene	IBD
metabolic	Adipo_SGBS	rs5758343	chr22	41448782	rs202657	ENSG00000100412	ENST00000678454	ACO2	41447485	41448810	SGBS_Diff_50646	ocr2openGene	ALG
metabolic	Adipo_SGBS	rs112006329	chr11	575800	rs34793529	ENSG00000177542	ENST00000528936	SLC25A22	575599	576773	SGBS_Diff_12305	openGene2openGene	SLE
metabolic	Adipo_SGBS	rs9611565	chr22	41381554	rs9607799	ENSG00000100412	ENST00000678454	ACO2	41380871	41382367	SGBS_Diff_50637	openGene2openGene	VIT
metabolic	Adipo_SGBS	rs1463485	chr17	75855710	rs1463485	ENSG00000132471	ENST00000586257	WBP2	75854895	75856197	SGBS_Diff_34231	openGene2openGene	SLE
metabolic	Adipo_SGBS	rs60131261	chr6	30061023	rs9295829	ENSG00000066379	ENST00000376782	POLR1H	30060273	30061964	SGBS_Diff_68563	openGene2openGene	VIT
metabolic	Adipo_SGBS	rs2283789	chr22	21630090	rs3747093	ENSG00000185651	ENST00000545681	UBE2L3	21629658	21630276	SGBS_Diff_49754	openGene2openGene	CRO
metabolic	Adipo_SGBS	rs12128789	chr1	212699754	rs2202682	ENSG00000117697	ENST00000366977	NSL1	212699051	212700072	SGBS_Diff_6863	openGene2openGene	T1D
metabolic	Adipo_SGBS	rs4456788	chr21	44194276	rs7276302	ENSG00000160223	ENST00000407780	ICOSLG	44194120	44194801	SGBS_Diff_49439	openGene2openGene	IBD
metabolic	Adipo_SGBS	rs2066819	chr12	56267121	rs60542959	ENSG00000062485	ENST00000547298	CS	56266653	56267700	SGBS_Diff_18638	openGene2openGene	PSO
metabolic	Adipo_SGBS	rs17323934	chr7	26864711	rs17323934	ENSG00000197576	ENST00000610970	HOXA4	26864145	26865253	SGBS_Diff_73682	openGene2openGene	T1D
metabolic	Adipo_SGBS	rs2066819	chr12	56267121	rs60542959	ENSG00000062485	ENST00000551253	CS	56266653	56267700	SGBS_Diff_18638	openGene2openGene	PSO
metabolic	Adipo_SGBS	rs28449958	chr16	28880144	rs8055138	ENSG00000283845	ENST00000577590	MIR4721	28879530	28880478	SGBS_Diff_29785	openGene2openGene	IBD
metabolic	Adipo_SGBS	rs11246217	chr11	575800	rs34793529	ENSG00000177542	ENST00000529066	SLC25A22	575599	576773	SGBS_Diff_12305	openGene2openGene	SLE
metabolic	Adipo_SGBS	rs149010539	chr3	48504480	rs114743756	ENSG00000164054	ENST00000497863	SHISA5	48503143	48504922	SGBS_Diff_52638	openGene2openGene	CRO
metabolic	Adipo_SGBS	rs63406760	chr12	122966218	rs4148856	ENSG00000150967	ENST00000543935	ABCB9	122965735	122967001	SGBS_Diff_20854	openGene2openGene	ALG
metabolic	Adipo_SGBS	rs2038255	chr14	35122110	rs28365850	ENSG00000100906	ENST00000554001	NFKBIA	35121666	35123044	SGBS_Diff_24009	openGene2openGene	ECZ
metabolic	Adipo_SGBS	rs2066819	chr12	56300477	rs2695789	ENSG00000257727	ENST00000553191	CNPY2	56299451	56300903	SGBS_Diff_18642	openGene2openGene	PSO
metabolic	Adipo_SGBS	rs5758343	chr22	41381879	rs2234058	ENSG00000100412	ENST00000396512	ACO2	41380871	41382367	SGBS_Diff_50637	openGene2openGene	ALG
metabolic	Adipo_SGBS	rs2304206	chr19	49665763	rs2304204	ENSG00000126457	ENST00000525915	PRMT1	49665311	49666077	SGBS_Diff_38594	openGene2openGene	VIT
metabolic	Adipo_SGBS	rs694739	chr11	64284975	rs2510066	ENSG00000173486	ENST00000535135	FKBP2	64284285	64285905	SGBS_Diff_14295	openGene2openGene	MS
metabolic	Adipo_SGBS	rs2256814	chr20	63740688	rs1741708	ENSG00000101150	ENST00000217121	TPD52L2	63740125	63741458	SGBS_Diff_48458	openGene2openGene	MS
metabolic	Adipo_SGBS	rs694739	chr11	64285685	rs887314	ENSG00000173486	ENST00000536642	FKBP2	64284285	64285905	SGBS_Diff_14295	openGene2openGene	MS
metabolic	Adipo_SGBS	rs694739	chr11	64284975	rs2510066	ENSG00000286264	ENST00000652762	ENSG00000286264	64284285	64285905	SGBS_Diff_14295	openGene2openGene	MS
metabolic	Adipo_SGBS	rs5758343	chr22	41381879	rs2234058	ENSG00000100412	ENST00000471094	ACO2	41380871	41382367	SGBS_Diff_50637	openGene2openGene	ALG
metabolic	Adipo_SGBS	rs63406760	chr12	123142435	rs1106240	ENSG00000111325	ENST00000538755	OGFOD2	123142039	123142727	SGBS_Diff_20865	ocr2openGene	ALG
metabolic	Adipo_SGBS	rs9469899	chr6	34792107	rs6934662	ENSG00000272288	ENST00000606971	ILRUN-AS1	34791374	34793440	SGBS_Diff_68784	openGene2openGene	GD
metabolic	Adipo_SGBS	rs2066819	chr12	56360038	rs2066818	ENSG00000257727	ENST00000553164	CNPY2	56359815	56360681	SGBS_Diff_18647	openGene2openGene	PSO
metabolic	Adipo_SGBS	rs12128789	chr1	212699510	rs73079851	ENSG00000117697	ENST00000366977	NSL1	212699051	212700072	SGBS_Diff_6863	openGene2openGene	T1D
metabolic	Adipo_SGBS	rs2017445	chr12	55996852	rs59877680	ENSG00000065361	ENST00000551085	ERBB3	55996785	55997553	SGBS_Diff_18614	openGene2openGene	VIT
metabolic	Adipo_SGBS	rs2495365	chr1	2557491	rs2495366	ENSG00000157873	ENST00000471768	TNFRSF14	2555616	2557543	SGBS_Diff_110	openGene2openGene	UC
metabolic	Adipo_SGBS	rs5758343	chr22	41517840	rs17367716	ENSG00000100412	ENST00000676714	ACO2	41517613	41518059	SGBS_Diff_50653	ocr2openGene	ALG
metabolic	Adipo_SGBS	rs10414065	chr19	33235671	rs118013485	ENSG00000153879	ENST00000284000	CEBPG	33235290	33235936	SGBS_Diff_37870	ocr2openGene	ALG
metabolic	Adipo_SGBS	rs3197999	chr3	50299601	rs34136796	ENSG00000186792	ENST00000336307	HYAL3	50298886	50300521	SGBS_Diff_52742	openGene2openGene	IBD
metabolic	Adipo_SGBS	rs2017445	chr12	56041628	rs705704	ENSG00000257449	ENST00000551846	ENSG00000257449	56041508	56042270	SGBS_Diff_18619	openGene2openGene	VIT
metabolic	Adipo_SGBS	rs4820827	chr22	29988115	rs2285667	ENSG00000100325	ENST00000542393	ASCC2	29987541	29988245	SGBS_Diff_50116	ocr2openGene	T1D
metabolic	Adipo_SGBS	rs3197999	chr3	48685869	rs6792510	ENSG00000228350	ENST00000421275	LINC02585	48685552	48686502	SGBS_Diff_52649	openGene2openGene	IBD
metabolic	Adipo_SGBS	rs12128789	chr1	212699754	rs2202682	ENSG00000117697	ENST00000626725	NSL1	212699051	212700072	SGBS_Diff_6863	openGene2openGene	T1D
metabolic	Adipo_SGBS	rs4456788	chr21	44194276	rs7276302	ENSG00000160223	ENST00000400379	ICOSLG	44194120	44194801	SGBS_Diff_49439	openGene2openGene	IBD
metabolic	Adipo_SGBS	rs2247314	chr6	166956742	rs2247314	ENSG00000265828	ENST00000582614	MIR3939	166955966	166957240	SGBS_Diff_72703	openGene2openGene	VIT
metabolic	Adipo_SGBS	rs112006329	chr11	575800	rs34793529	ENSG00000177542	ENST00000531534	SLC25A22	575599	576773	SGBS_Diff_12305	openGene2openGene	SLE
metabolic	Adipo_SGBS	rs10876864	chr12	56042145	rs1131017	ENSG00000123374	ENST00000554619	CDK2	56041508	56042270	SGBS_Diff_18619	openGene2openGene	ALG
metabolic	Adipo_SGBS	rs9611565	chr22	41381311	rs2234053	ENSG00000100412	ENST00000678454	ACO2	41380871	41382367	SGBS_Diff_50637	openGene2openGene	VIT
metabolic	Adipo_SGBS	rs60920700	chr3	119559610	rs41271391	ENSG00000138495	ENST00000497997	COX17	119559452	119560035	SGBS_Diff_54633	openGene2openGene	VIT
metabolic	Adipo_SGBS	rs2066819	chr12	56334474	chr12:56334474:GA:G	ENSG00000139613	ENST00000547356	SMARCC2	56333567	56334588	SGBS_Diff_18645	openGene2openGene	PSO
metabolic	Adipo_SGBS	rs72832915	chr17	39730733	rs3809717	ENSG00000161395	ENST00000300658	PGAP3	39729985	39730942	SGBS_Diff_32739	openGene2openGene	SLE
metabolic	Adipo_SGBS	rs7187776	chr16	28863801	rs7198606	ENSG00000177548	ENST00000564473	RABEP2	28862907	28864242	SGBS_Diff_29784	openGene2openGene	T1D
metabolic	Adipo_SGBS	rs10883723	chr10	102502871	rs2296590	ENSG00000077150	ENST00000652277	NFKB2	102501924	102503140	SGBS_Diff_11265	openGene2openGene	ALG
metabolic	Adipo_SGBS	rs11675538	chr2	65431010	rs12993075	ENSG00000273763	ENST00000650256	ENSG00000273763	65430354	65431598	SGBS_Diff_41109	openGene2openGene	UC
metabolic	Adipo_SGBS	rs5758343	chr22	41448782	rs202657	ENSG00000100412	ENST00000677554	ACO2	41447485	41448810	SGBS_Diff_50646	openGene2openGene	ALG
metabolic	Adipo_SGBS	rs7187776	chr16	28863801	rs7198606	ENSG00000260442	ENST00000566956	ATP2A1-AS1	28862907	28864242	SGBS_Diff_29784	openGene2openGene	T1D
metabolic	Adipo_SGBS	rs10414065	chr19	33235672	rs117710327	ENSG00000153879	ENST00000652630	CEBPG	33235290	33235936	SGBS_Diff_37870	ocr2openGene	ALG
metabolic	Adipo_SGBS	rs7187776	chr16	28864161	rs7193733	ENSG00000260442	ENST00000561547	ATP2A1-AS1	28862907	28864242	SGBS_Diff_29784	openGene2openGene	T1D
metabolic	Adipo_SGBS	rs2017445	chr12	55996852	rs59877680	ENSG00000065361	ENST00000684500	ERBB3	55996785	55997553	SGBS_Diff_18614	openGene2openGene	VIT
metabolic	Adipo_SGBS	rs2017445	chr12	55996852	rs59877680	ENSG00000065361	ENST00000682431	ERBB3	55996785	55997553	SGBS_Diff_18614	openGene2openGene	VIT
metabolic	Adipo_SGBS	rs72663304	chr5	111694410	rs78761377	ENSG00000134986	ENST00000419114	NREP	111693805	111694640	SGBS_Diff_64906	ocr2openGene	T1D
metabolic	Adipo_SGBS	rs7187776	chr16	28863226	rs62037367	ENSG00000260442	ENST00000561547	ATP2A1-AS1	28862907	28864242	SGBS_Diff_29784	openGene2openGene	T1D
metabolic	Adipo_SGBS	rs2304206	chr19	49665614	rs2304206	ENSG00000126457	ENST00000527382	PRMT1	49665311	49666077	SGBS_Diff_38594	openGene2openGene	VIT
metabolic	Adipo_SGBS	rs694739	chr11	64285685	rs887314	ENSG00000173486	ENST00000541388	FKBP2	64284285	64285905	SGBS_Diff_14295	openGene2openGene	MS
metabolic	Adipo_SGBS	rs11714843	chr3	119498465	rs2280670	ENSG00000272967	ENST00000609385	ENSG00000272967	119497889	119499020	SGBS_Diff_54631	openGene2openGene	JIA
metabolic	Adipo_SGBS	rs3197999	chr3	49455048	rs9841110	ENSG00000178149	ENST00000440857	DALRD3	49454641	49455561	SGBS_Diff_52695	ocr2openGene	IBD
metabolic	Adipo_SGBS	rs9926533	chr16	31074149	rs2303222	ENSG00000089280	ENST00000487045	FUS	31074119	31074724	SGBS_Diff_29899	openGene2openGene	SLE
metabolic	Adipo_SGBS	rs2066819	chr12	56267121	rs60542959	ENSG00000062485	ENST00000551936	CS	56266653	56267700	SGBS_Diff_18638	openGene2openGene	PSO
metabolic	Adipo_SGBS	rs2066819	chr12	56359090	rs57870697	ENSG00000135473	ENST00000547518	PAN2	56358807	56359195	SGBS_Diff_18646	ocr2openGene	PSO
metabolic	Adipo_SGBS	rs9926533	chr16	31073073	rs11281612	ENSG00000167394	ENST00000539836	ZNF668	31073014	31073955	SGBS_Diff_29898	openGene2openGene	SLE
metabolic	Adipo_SGBS	rs17323934	chr7	26865151	rs73069540	ENSG00000197576	ENST00000610970	HOXA4	26864145	26865253	SGBS_Diff_73682	openGene2openGene	T1D
metabolic	Adipo_SGBS	rs9926533	chr16	31073073	rs11281612	ENSG00000167394	ENST00000426488	ZNF668	31073014	31073955	SGBS_Diff_29898	openGene2openGene	SLE
metabolic	Adipo_SGBS	rs9926533	chr16	31073073	rs11281612	ENSG00000167394	ENST00000442862	ZNF668	31073014	31073955	SGBS_Diff_29898	openGene2openGene	SLE
metabolic	Adipo_SGBS	rs17323934	chr7	26865151	rs73069540	ENSG00000197576	ENST00000360046	HOXA4	26864145	26865253	SGBS_Diff_73682	openGene2openGene	T1D
metabolic	Adipo_SGBS	rs3197999	chr3	50292395	rs1076872	ENSG00000068001	ENST00000458018	HYAL2	50291705	50293175	SGBS_Diff_52741	openGene2openGene	IBD
metabolic	Adipo_SGBS	rs3197999	chr3	49455048	rs9841110	ENSG00000173402	ENST00000466701	DAG1	49454641	49455561	SGBS_Diff_52695	ocr2openGene	IBD
metabolic	Adipo_SGBS	rs3197999	chr3	50299601	rs34136796	ENSG00000114383	ENST00000232496	TUSC2	50298886	50300521	SGBS_Diff_52742	openGene2openGene	IBD
metabolic	Adipo_SGBS	rs508970	chr11	61129867	rs10897141	ENSG00000013725	ENST00000352009	CD6	61129858	61130297	SGBS_Diff_14103	ocr2openGene	RA
metabolic	Adipo_SGBS	rs13018977	chr2	241316415	rs13006939	ENSG00000115677	ENST00000496569	HDLBP	241314832	241316587	SGBS_Diff_46301	openGene2openGene	T1D
metabolic	Adipo_SGBS	rs2304206	chr19	49665763	rs2304204	ENSG00000010361	ENST00000527585	FUZ	49665311	49666077	SGBS_Diff_38594	openGene2openGene	VIT
metabolic	Adipo_SGBS	rs1048990	chr14	35292469	rs1048990	ENSG00000092020	ENST00000554361	PPP2R3C	35291726	35293069	SGBS_Diff_24013	openGene2openGene	ALG
metabolic	Adipo_SGBS	rs1701704	chr12	56028855	rs34813703	ENSG00000139531	ENST00000394115	SUOX	56028773	56029509	SGBS_Diff_18617	ocr2openGene	T1D
metabolic	Adipo_SGBS	rs9355260	chr6	159116914	rs4709276	ENSG00000130363	ENST00000367069	RSPH3	159116896	159117436	SGBS_Diff_72452	ocr2openGene	MS
metabolic	Adipo_SGBS	rs2304206	chr19	49665614	rs2304206	ENSG00000126457	ENST00000454376	PRMT1	49665311	49666077	SGBS_Diff_38594	openGene2openGene	VIT
metabolic	Adipo_SGBS	rs9611565	chr22	41381909	rs2234059	ENSG00000100412	ENST00000678454	ACO2	41380871	41382367	SGBS_Diff_50637	openGene2openGene	VIT
metabolic	Adipo_SGBS	rs5758343	chr22	41448782	rs202657	ENSG00000100412	ENST00000676959	ACO2	41447485	41448810	SGBS_Diff_50646	ocr2openGene	ALG
metabolic	Adipo_SGBS	rs12421615	chr11	64284975	rs2510066	ENSG00000173486	ENST00000309366	FKBP2	64284285	64285905	SGBS_Diff_14295	openGene2openGene	VIT
metabolic	Adipo_SGBS	rs10760123	chr9	120928863	rs7028641	ENSG00000119403	ENST00000373896	PHF19	120928498	120929640	SGBS_Diff_84741	openGene2openGene	ALG
metabolic	Adipo_SGBS	rs2066819	chr12	56267121	rs60542959	ENSG00000135473	ENST00000547518	PAN2	56266653	56267700	SGBS_Diff_18638	openGene2openGene	PSO
metabolic	Adipo_SGBS	rs2066819	chr12	56267121	rs60542959	ENSG00000135473	ENST00000425394	PAN2	56266653	56267700	SGBS_Diff_18638	openGene2openGene	PSO
metabolic	Adipo_SGBS	rs7187776	chr16	28863801	rs7198606	ENSG00000196296	ENST00000563975	ATP2A1	28862907	28864242	SGBS_Diff_29784	openGene2openGene	T1D
metabolic	Adipo_SGBS	rs5758343	chr22	41517840	rs17367716	ENSG00000100412	ENST00000678394	ACO2	41517613	41518059	SGBS_Diff_50653	ocr2openGene	ALG
metabolic	Adipo_SGBS	rs1170436	chr16	68539384	rs1170444	ENSG00000286140	ENST00000306585	DERPC	68538837	68540211	SGBS_Diff_30636	openGene2openGene	SLE
metabolic	Adipo_SGBS	rs2066819	chr12	56267121	rs60542959	ENSG00000062485	ENST00000550044	CS	56266653	56267700	SGBS_Diff_18638	openGene2openGene	PSO
metabolic	Adipo_SGBS	rs12148050	chr14	102800045	rs11624345	ENSG00000131323	ENST00000539721	TRAF3	102799641	102800379	SGBS_Diff_26060	ocr2openGene	MS
metabolic	Adipo_SGBS	rs5758343	chr22	41448782	rs202657	ENSG00000100412	ENST00000677427	ACO2	41447485	41448810	SGBS_Diff_50646	ocr2openGene	ALG
metabolic	Adipo_SGBS	rs9611565	chr22	41381237	rs2234052	ENSG00000100412	ENST00000678688	ACO2	41380871	41382367	SGBS_Diff_50637	openGene2openGene	VIT
metabolic	Adipo_SGBS	rs7187776	chr16	28863226	rs62037367	ENSG00000178188	ENST00000322610	SH2B1	28862907	28864242	SGBS_Diff_29784	openGene2openGene	T1D
metabolic	Adipo_SGBS	rs2066819	chr12	56359090	rs57870697	ENSG00000135473	ENST00000425394	PAN2	56358807	56359195	SGBS_Diff_18646	ocr2openGene	PSO
metabolic	Adipo_SGBS	rs11246217	chr11	575800	rs34793529	ENSG00000177542	ENST00000531534	SLC25A22	575599	576773	SGBS_Diff_12305	openGene2openGene	SLE
metabolic	Adipo_SGBS	rs62149377	chr2	60756834	rs2099613	ENSG00000162928	ENST00000414712	PEX13	60755868	60757060	SGBS_Diff_40926	openGene2openGene	SLE
metabolic	Adipo_SGBS	rs2066819	chr12	56333921	rs80317430	ENSG00000139613	ENST00000394023	SMARCC2	56333567	56334588	SGBS_Diff_18645	openGene2openGene	PSO
metabolic	Adipo_SGBS	rs1463485	chr17	75855927	rs936394	ENSG00000204316	ENST00000477736	MRPL38	75854895	75856197	SGBS_Diff_34231	openGene2openGene	SLE
metabolic	Adipo_SGBS	rs36014129	chr6	26021644	rs41266779	ENSG00000272462	ENST00000658335	ENSG00000272462	26021063	26022409	SGBS_Diff_68352	openGene2openGene	SLE
metabolic	Adipo_SGBS	rs694739	chr11	64284975	rs2510066	ENSG00000173486	ENST00000541388	FKBP2	64284285	64285905	SGBS_Diff_14295	openGene2openGene	MS
metabolic	Adipo_SGBS	rs2066819	chr12	56334474	chr12:56334474:GA:G	ENSG00000135423	ENST00000483347	GLS2	56333567	56334588	SGBS_Diff_18645	openGene2openGene	PSO
metabolic	Adipo_SGBS	rs5758343	chr22	41381879	rs2234058	ENSG00000100412	ENST00000677007	ACO2	41380871	41382367	SGBS_Diff_50637	openGene2openGene	ALG
metabolic	Adipo_SGBS	rs773125	chr12	56042145	rs1131017	ENSG00000170473	ENST00000408946	PYM1	56041508	56042270	SGBS_Diff_18619	openGene2openGene	RA
metabolic	Adipo_SGBS	rs7120737	chr11	47565510	rs11039300	ENSG00000123444	ENST00000526005	KBTBD4	47565221	47566220	SGBS_Diff_13911	openGene2openGene	MS
metabolic	Adipo_SGBS	rs12232003	chr12	53180847	rs59218377	ENSG00000205352	ENST00000379786	PRR13	53179993	53181654	SGBS_Diff_18458	openGene2openGene	T1D
metabolic	Adipo_SGBS	rs3197999	chr3	50350442	rs73082914	ENSG00000114735	ENST00000424388	HEMK1	50350400	50351257	SGBS_Diff_52748	openGene2openGene	IBD
metabolic	Adipo_SGBS	rs5758343	chr22	41448782	rs202657	ENSG00000100412	ENST00000678819	ACO2	41447485	41448810	SGBS_Diff_50646	ocr2openGene	ALG
metabolic	Adipo_SGBS	rs36014129	chr6	26021644	rs41266779	ENSG00000272462	ENST00000670129	ENSG00000272462	26021063	26022409	SGBS_Diff_68352	openGene2openGene	SLE
metabolic	Adipo_SGBS	rs7512552	chr1	150487216	rs3840449	ENSG00000143363	ENST00000650332	PRUNE1	150486993	150487787	SGBS_Diff_4549	openGene2openGene	ECZ
metabolic	Adipo_SGBS	rs9611565	chr22	41403829	rs75784	ENSG00000100412	ENST00000396512	ACO2	41403779	41404314	SGBS_Diff_50640	ocr2openGene	VIT
metabolic	Adipo_SGBS	rs63406760	chr12	123142435	rs1106240	ENSG00000111325	ENST00000406539	OGFOD2	123142039	123142727	SGBS_Diff_20865	ocr2openGene	ALG
metabolic	Adipo_SGBS	rs2066819	chr12	56359090	rs57870697	ENSG00000257727	ENST00000551720	CNPY2	56358807	56359195	SGBS_Diff_18646	openGene2openGene	PSO
metabolic	Adipo_SGBS	rs773125	chr12	56042145	rs1131017	ENSG00000273890	ENST00000615146	ENSG00000273890	56041508	56042270	SGBS_Diff_18619	openGene2openGene	RA
metabolic	Adipo_SGBS	rs5758343	chr22	41381311	rs2234053	ENSG00000100412	ENST00000678269	ACO2	41380871	41382367	SGBS_Diff_50637	openGene2openGene	ALG
metabolic	Adipo_SGBS	rs12128789	chr1	212699510	rs73079851	ENSG00000117697	ENST00000487995	NSL1	212699051	212700072	SGBS_Diff_6863	openGene2openGene	T1D
metabolic	Adipo_SGBS	rs2304206	chr19	49665670	rs2304205	ENSG00000126457	ENST00000454376	PRMT1	49665311	49666077	SGBS_Diff_38594	openGene2openGene	VIT
metabolic	Adipo_SGBS	rs5758343	chr22	41381879	rs2234058	ENSG00000100412	ENST00000466237	ACO2	41380871	41382367	SGBS_Diff_50637	openGene2openGene	ALG
metabolic	Adipo_SGBS	rs2038255	chr14	35122110	rs28365850	ENSG00000100906	ENST00000556664	NFKBIA	35121666	35123044	SGBS_Diff_24009	openGene2openGene	ECZ
metabolic	Adipo_SGBS	rs12128789	chr1	212699510	rs73079851	ENSG00000203705	ENST00000530441	TATDN3	212699051	212700072	SGBS_Diff_6863	openGene2openGene	T1D
metabolic	Adipo_SGBS	rs2066819	chr12	56267121	rs60542959	ENSG00000062485	ENST00000551473	CS	56266653	56267700	SGBS_Diff_18638	openGene2openGene	PSO
metabolic	Adipo_SGBS	rs5758343	chr22	41381311	rs2234053	ENSG00000100412	ENST00000677007	ACO2	41380871	41382367	SGBS_Diff_50637	openGene2openGene	ALG
metabolic	Adipo_SGBS	rs2017445	chr12	55996852	rs59877680	ENSG00000065361	ENST00000267101	ERBB3	55996785	55997553	SGBS_Diff_18614	openGene2openGene	VIT
metabolic	Adipo_SGBS	rs17323934	chr7	26864711	rs17323934	ENSG00000272801	ENST00000498652	ENSG00000272801	26864145	26865253	SGBS_Diff_73682	openGene2openGene	T1D
metabolic	Adipo_SGBS	rs2066819	chr12	56334353	rs79824801	ENSG00000135469	ENST00000551566	COQ10A	56333567	56334588	SGBS_Diff_18645	openGene2openGene	PSO
metabolic	Adipo_SGBS	rs60131261	chr6	30042715	rs9380150	ENSG00000066379	ENST00000463141	POLR1H	30042614	30042890	SGBS_Diff_68562	ocr2openGene	VIT
metabolic	Adipo_SGBS	rs60542850	chr19	10380676	rs71297581	ENSG00000090339	ENST00000264832	ICAM1	10380317	10381182	SGBS_Diff_37173	openGene2openGene	IBD
metabolic	Adipo_SGBS	rs60542850	chr19	10380676	rs71297581	ENSG00000090339	ENST00000588645	ICAM1	10380317	10381182	SGBS_Diff_37173	openGene2openGene	IBD
metabolic	Adipo_SGBS	rs5758343	chr22	41448782	rs202657	ENSG00000100412	ENST00000678600	ACO2	41447485	41448810	SGBS_Diff_50646	ocr2openGene	ALG
metabolic	Adipo_SGBS	rs10790268	chr11	118870155	rs4936443	ENSG00000110367	ENST00000620157	DDX6	118869976	118871084	SGBS_Diff_16162	ocr2openGene	RA
metabolic	Adipo_SGBS	rs2066819	chr12	56333921	rs80317430	ENSG00000139613	ENST00000550519	SMARCC2	56333567	56334588	SGBS_Diff_18645	openGene2openGene	PSO
metabolic	Adipo_SGBS	rs11246217	chr11	575800	rs34793529	ENSG00000177542	ENST00000528606	SLC25A22	575599	576773	SGBS_Diff_12305	openGene2openGene	SLE
metabolic	Adipo_SGBS	rs12128789	chr1	212699510	rs73079851	ENSG00000203705	ENST00000532433	TATDN3	212699051	212700072	SGBS_Diff_6863	openGene2openGene	T1D
metabolic	Adipo_SGBS	rs5758343	chr22	41381554	rs9607799	ENSG00000100412	ENST00000677007	ACO2	41380871	41382367	SGBS_Diff_50637	openGene2openGene	ALG
metabolic	Adipo_SGBS	rs7187776	chr16	28864161	rs7193733	ENSG00000196296	ENST00000563975	ATP2A1	28862907	28864242	SGBS_Diff_29784	openGene2openGene	T1D
metabolic	Adipo_SGBS	rs1701704	chr12	56041628	rs705704	ENSG00000205323	ENST00000552207	SARNP	56041508	56042270	SGBS_Diff_18619	openGene2openGene	T1D
metabolic	Adipo_SGBS	rs2066819	chr12	56300477	rs2695789	ENSG00000257727	ENST00000551276	CNPY2	56299451	56300903	SGBS_Diff_18642	openGene2openGene	PSO
metabolic	Adipo_SGBS	rs11154801	chr6	135497759	rs13197384	ENSG00000146410	ENST00000367784	MTFR2	135497272	135498159	SGBS_Diff_71615	openGene2openGene	MS
metabolic	Adipo_SGBS	rs10883723	chr10	102502871	rs2296590	ENSG00000077150	ENST00000601386	NFKB2	102501924	102503140	SGBS_Diff_11265	openGene2openGene	ALG
metabolic	Adipo_SGBS	rs2017445	chr12	55996852	rs59877680	ENSG00000065361	ENST00000551242	ERBB3	55996785	55997553	SGBS_Diff_18614	openGene2openGene	VIT
metabolic	Adipo_SGBS	rs7187776	chr16	28863801	rs7198606	ENSG00000275807	ENST00000614819	ENSG00000275807	28862907	28864242	SGBS_Diff_29784	openGene2openGene	T1D
metabolic	Adipo_SGBS	rs12128789	chr1	212699754	rs2202682	ENSG00000117697	ENST00000366978	NSL1	212699051	212700072	SGBS_Diff_6863	openGene2openGene	T1D
metabolic	Adipo_SGBS	rs60131261	chr6	30061023	rs9295829	ENSG00000066379	ENST00000376785	POLR1H	30060273	30061964	SGBS_Diff_68563	openGene2openGene	VIT
metabolic	Adipo_SGBS	rs7120737	chr11	47565510	rs11039300	ENSG00000123444	ENST00000534239	KBTBD4	47565221	47566220	SGBS_Diff_13911	openGene2openGene	MS
metabolic	Adipo_SGBS	rs1877030	chr17	39244798	rs11078895	ENSG00000108298	ENST00000678147	RPL19	39244570	39245465	SGBS_Diff_32718	openGene2openGene	RA
metabolic	Adipo_SGBS	rs2247314	chr6	166956865	rs2757039	ENSG00000265828	ENST00000582614	MIR3939	166955966	166957240	SGBS_Diff_72703	openGene2openGene	VIT
metabolic	Adipo_SGBS	rs2038255	chr14	35122110	rs28365850	ENSG00000100906	ENST00000555371	NFKBIA	35121666	35123044	SGBS_Diff_24009	openGene2openGene	ECZ
metabolic	Adipo_SGBS	rs2066819	chr12	56334353	rs79824801	ENSG00000135423	ENST00000483347	GLS2	56333567	56334588	SGBS_Diff_18645	openGene2openGene	PSO
metabolic	Adipo_SGBS	rs2283789	chr22	21630090	rs3747093	ENSG00000185651	ENST00000696046	UBE2L3	21629658	21630276	SGBS_Diff_49754	openGene2openGene	CRO
metabolic	Adipo_SGBS	rs9926533	chr16	30958165	rs11643872	ENSG00000089280	ENST00000254108	FUS	30956966	30958455	SGBS_Diff_29892	openGene2openGene	SLE
metabolic	Adipo_SGBS	rs72832915	chr17	39730733	rs3809717	ENSG00000161395	ENST00000429199	PGAP3	39729985	39730942	SGBS_Diff_32739	openGene2openGene	SLE
metabolic	Adipo_SGBS	rs7187776	chr16	28863226	rs62037367	ENSG00000275807	ENST00000614819	ENSG00000275807	28862907	28864242	SGBS_Diff_29784	openGene2openGene	T1D
metabolic	Adipo_SGBS	rs2304206	chr19	49677009	rs975484	ENSG00000010361	ENST00000528094	FUZ	49676606	49677709	SGBS_Diff_38596	openGene2openGene	VIT
metabolic	Adipo_SGBS	rs1048990	chr14	35122110	rs28365850	ENSG00000100902	ENST00000556506	PSMA6	35121666	35123044	SGBS_Diff_24009	openGene2openGene	ALG
metabolic	Adipo_SGBS	rs181826	chr5	142145415	rs249642	ENSG00000113552	ENST00000508177	GNPDA1	142145197	142145938	SGBS_Diff_65955	ocr2openGene	CRO
metabolic	Adipo_SGBS	rs5758343	chr22	41381909	rs2234059	ENSG00000100412	ENST00000466237	ACO2	41380871	41382367	SGBS_Diff_50637	openGene2openGene	ALG
metabolic	Adipo_SGBS	rs2298428	chr22	21568167	rs11089620	ENSG00000161179	ENST00000468686	YDJC	21567499	21568427	SGBS_Diff_49749	openGene2openGene	CEL
metabolic	Adipo_SGBS	rs13018977	chr2	241316415	rs13006939	ENSG00000168397	ENST00000400771	ATG4B	241314832	241316587	SGBS_Diff_46301	openGene2openGene	T1D
metabolic	Adipo_SGBS	rs9926533	chr16	31074149	rs2303222	ENSG00000089280	ENST00000254108	FUS	31074119	31074724	SGBS_Diff_29899	openGene2openGene	SLE
metabolic	Adipo_SGBS	rs149010539	chr3	48504480	rs114743756	ENSG00000164054	ENST00000465449	SHISA5	48503143	48504922	SGBS_Diff_52638	openGene2openGene	CRO
metabolic	Adipo_SGBS	rs9469899	chr6	34792104	rs13215181	ENSG00000272288	ENST00000606971	ILRUN-AS1	34791374	34793440	SGBS_Diff_68784	openGene2openGene	GD
metabolic	Adipo_SGBS	rs5758343	chr22	41517840	rs17367716	ENSG00000100412	ENST00000677516	ACO2	41517613	41518059	SGBS_Diff_50653	ocr2openGene	ALG
metabolic	Adipo_SGBS	rs2066819	chr12	56360038	rs2066818	ENSG00000257727	ENST00000551475	CNPY2	56359815	56360681	SGBS_Diff_18647	openGene2openGene	PSO
metabolic	Adipo_SGBS	rs243323	chr16	11255821	rs243332	ENSG00000038532	ENST00000409790	CLEC16A	11255554	11257012	SGBS_Diff_29310	openGene2openGene	SLE
metabolic	Adipo_SGBS	rs9926533	chr16	31073073	rs11281612	ENSG00000167394	ENST00000535577	ZNF668	31073014	31073955	SGBS_Diff_29898	openGene2openGene	SLE
metabolic	Adipo_SGBS	rs2304206	chr19	49665670	rs2304205	ENSG00000126457	ENST00000527382	PRMT1	49665311	49666077	SGBS_Diff_38594	openGene2openGene	VIT
metabolic	Adipo_SGBS	rs9926533	chr16	31073073	rs11281612	ENSG00000167394	ENST00000417935	ZNF668	31073014	31073955	SGBS_Diff_29898	openGene2openGene	SLE
metabolic	Adipo_SGBS	rs3197999	chr3	49455048	rs9841110	ENSG00000178149	ENST00000313778	DALRD3	49454641	49455561	SGBS_Diff_52695	ocr2openGene	IBD
metabolic	Adipo_SGBS	rs13018977	chr2	241316415	rs13006939	ENSG00000115677	ENST00000441124	HDLBP	241314832	241316587	SGBS_Diff_46301	openGene2openGene	T1D
metabolic	Adipo_SGBS	rs60131261	chr6	30061023	rs9295829	ENSG00000066379	ENST00000332435	POLR1H	30060273	30061964	SGBS_Diff_68563	openGene2openGene	VIT
metabolic	Adipo_SGBS	rs508970	chr11	61129867	rs10897141	ENSG00000013725	ENST00000452451	CD6	61129858	61130297	SGBS_Diff_14103	ocr2openGene	RA
metabolic	Adipo_SGBS	rs1170436	chr16	68539161	rs1170445	ENSG00000286140	ENST00000306585	DERPC	68538837	68540211	SGBS_Diff_30636	openGene2openGene	SLE
metabolic	Adipo_SGBS	rs12128789	chr1	212699510	rs73079851	ENSG00000117697	ENST00000473995	NSL1	212699051	212700072	SGBS_Diff_6863	openGene2openGene	T1D
metabolic	Adipo_SGBS	rs694739	chr11	64284975	rs2510066	ENSG00000173486	ENST00000309366	FKBP2	64284285	64285905	SGBS_Diff_14295	openGene2openGene	MS
metabolic	Adipo_SGBS	rs2066819	chr12	56334474	chr12:56334474:GA:G	ENSG00000139613	ENST00000550519	SMARCC2	56333567	56334588	SGBS_Diff_18645	openGene2openGene	PSO
metabolic	Adipo_SGBS	rs2304206	chr19	49665614	rs2304206	ENSG00000010361	ENST00000527585	FUZ	49665311	49666077	SGBS_Diff_38594	openGene2openGene	VIT
metabolic	Adipo_SGBS	rs2298428	chr22	21568075	rs140491	ENSG00000161179	ENST00000468686	YDJC	21567499	21568427	SGBS_Diff_49749	openGene2openGene	CEL
metabolic	Adipo_SGBS	rs1048990	chr14	35292469	rs1048990	ENSG00000092020	ENST00000557217	PPP2R3C	35291726	35293069	SGBS_Diff_24013	openGene2openGene	ALG
metabolic	Adipo_SGBS	rs5758343	chr22	41517840	rs17367716	ENSG00000100412	ENST00000677007	ACO2	41517613	41518059	SGBS_Diff_50653	ocr2openGene	ALG
metabolic	Adipo_SGBS	rs1048990	chr14	35122110	rs28365850	ENSG00000100902	ENST00000554843	PSMA6	35121666	35123044	SGBS_Diff_24009	openGene2openGene	ALG
metabolic	Adipo_SGBS	rs12128789	chr1	212699510	rs73079851	ENSG00000203705	ENST00000532324	TATDN3	212699051	212700072	SGBS_Diff_6863	openGene2openGene	T1D
metabolic	Adipo_SGBS	rs9611565	chr22	41381879	rs2234058	ENSG00000100412	ENST00000678454	ACO2	41380871	41382367	SGBS_Diff_50637	openGene2openGene	VIT
metabolic	Adipo_SGBS	rs508970	chr11	61129867	rs10897141	ENSG00000013725	ENST00000545320	CD6	61129858	61130297	SGBS_Diff_14103	ocr2openGene	RA
metabolic	Adipo_SGBS	rs2304206	chr19	49665763	rs2304204	ENSG00000126457	ENST00000529836	PRMT1	49665311	49666077	SGBS_Diff_38594	openGene2openGene	VIT
metabolic	Adipo_SGBS	rs10790268	chr11	118870222	rs4938572	ENSG00000110367	ENST00000526070	DDX6	118869976	118871084	SGBS_Diff_16162	ocr2openGene	RA
metabolic	Adipo_SGBS	rs13018977	chr2	241316415	rs13006939	ENSG00000168397	ENST00000468018	ATG4B	241314832	241316587	SGBS_Diff_46301	openGene2openGene	T1D
metabolic	Adipo_SGBS	rs2038255	chr14	35122110	rs28365850	ENSG00000100906	ENST00000555629	NFKBIA	35121666	35123044	SGBS_Diff_24009	openGene2openGene	ECZ
metabolic	Adipo_SGBS	rs2017445	chr12	56041628	rs705704	ENSG00000170515	ENST00000550166	PA2G4	56041508	56042270	SGBS_Diff_18619	openGene2openGene	VIT
metabolic	Adipo_SGBS	rs78865465	chr12	55974117	rs75639074	ENSG00000205323	ENST00000552080	SARNP	55973390	55974211	SGBS_Diff_18612	openGene2openGene	T1D
metabolic	Adipo_SGBS	rs5758343	chr22	41448782	rs202657	ENSG00000100412	ENST00000679320	ACO2	41447485	41448810	SGBS_Diff_50646	openGene2openGene	ALG
metabolic	Adipo_SGBS	rs2038255	chr14	35122110	rs28365850	ENSG00000100906	ENST00000216797	NFKBIA	35121666	35123044	SGBS_Diff_24009	openGene2openGene	ECZ
metabolic	Adipo_SGBS	rs33993564	chr5	150847024	rs10058943	ENSG00000197083	ENST00000356555	ZNF300P1	150846915	150847459	SGBS_Diff_66358	openGene2openGene	IBD
metabolic	Adipo_SGBS	rs2066819	chr12	56334474	chr12:56334474:GA:G	ENSG00000135469	ENST00000551911	COQ10A	56333567	56334588	SGBS_Diff_18645	openGene2openGene	PSO
metabolic	Adipo_SGBS	rs7120737	chr11	47454123	rs60882887	ENSG00000123444	ENST00000529499	KBTBD4	47454104	47454627	SGBS_Diff_13898	ocr2openGene	MS
metabolic	Adipo_SGBS	rs2304206	chr19	49665614	rs2304206	ENSG00000010361	ENST00000527111	FUZ	49665311	49666077	SGBS_Diff_38594	openGene2openGene	VIT
metabolic	Adipo_SGBS	rs5743618	chr4	38857718	rs17616481	ENSG00000157796	ENST00000503697	WDR19	38857271	38858284	SGBS_Diff_58272	openGene2openGene	ALG
metabolic	Adipo_SGBS	rs7120737	chr11	47565510	rs11039300	ENSG00000123444	ENST00000395288	KBTBD4	47565221	47566220	SGBS_Diff_13911	openGene2openGene	MS
metabolic	Adipo_SGBS	rs5758343	chr22	41381879	rs2234058	ENSG00000100412	ENST00000679320	ACO2	41380871	41382367	SGBS_Diff_50637	openGene2openGene	ALG
metabolic	Adipo_SGBS	rs12128789	chr1	212699754	rs2202682	ENSG00000203705	ENST00000532324	TATDN3	212699051	212700072	SGBS_Diff_6863	openGene2openGene	T1D
metabolic	Adipo_SGBS	rs11246217	chr11	575800	rs34793529	ENSG00000177542	ENST00000532459	SLC25A22	575599	576773	SGBS_Diff_12305	openGene2openGene	SLE
metabolic	Adipo_SGBS	rs28449958	chr16	28822933	rs201131521	ENSG00000260442	ENST00000686664	ATP2A1-AS1	28822534	28824570	SGBS_Diff_29781	openGene2openGene	IBD
metabolic	Adipo_SGBS	rs11154801	chr6	135497759	rs13197384	ENSG00000146410	ENST00000418509	MTFR2	135497272	135498159	SGBS_Diff_71615	openGene2openGene	MS
metabolic	Adipo_SGBS	rs1569723	chr20	46118343	rs1883832	ENSG00000080189	ENST00000484188	SLC35C2	46117753	46118790	SGBS_Diff_47817	openGene2openGene	GD
metabolic	Adipo_SGBS	rs4456788	chr21	44194276	rs7276302	ENSG00000160223	ENST00000400377	ICOSLG	44194120	44194801	SGBS_Diff_49439	openGene2openGene	IBD
metabolic	Adipo_SGBS	rs2066819	chr12	56360038	rs2066818	ENSG00000257727	ENST00000547570	CNPY2	56359815	56360681	SGBS_Diff_18647	openGene2openGene	PSO
metabolic	Adipo_SGBS	rs13018977	chr2	241316415	rs13006939	ENSG00000168397	ENST00000465399	ATG4B	241314832	241316587	SGBS_Diff_46301	openGene2openGene	T1D
metabolic	Adipo_SGBS	rs11590283	chr1	1358384	rs34841888	ENSG00000169972	ENST00000467712	PUSL1	1358270	1359110	SGBS_Diff_33	openGene2openGene	SLE
metabolic	Adipo_SGBS	rs1170436	chr16	68539384	rs1170444	ENSG00000141076	ENST00000563299	UTP4	68538837	68540211	SGBS_Diff_30636	openGene2openGene	SLE
metabolic	Adipo_SGBS	rs2066819	chr12	56299736	rs41423244	ENSG00000139613	ENST00000552674	SMARCC2	56299451	56300903	SGBS_Diff_18642	openGene2openGene	PSO
metabolic	Adipo_SGBS	rs13018977	chr2	241316415	rs13006939	ENSG00000168397	ENST00000404914	ATG4B	241314832	241316587	SGBS_Diff_46301	openGene2openGene	T1D
metabolic	Adipo_SGBS	rs2066819	chr12	56334216	rs2371494	ENSG00000135423	ENST00000610413	GLS2	56333567	56334588	SGBS_Diff_18645	openGene2openGene	PSO
metabolic	Adipo_SGBS	rs11246217	chr11	575800	rs34793529	ENSG00000177542	ENST00000625419	SLC25A22	575599	576773	SGBS_Diff_12305	openGene2openGene	SLE
metabolic	Adipo_SGBS	rs2066819	chr12	56359090	rs57870697	ENSG00000135473	ENST00000547572	PAN2	56358807	56359195	SGBS_Diff_18646	ocr2openGene	PSO
metabolic	Adipo_SGBS	rs2304206	chr19	49665763	rs2304204	ENSG00000010361	ENST00000313777	FUZ	49665311	49666077	SGBS_Diff_38594	openGene2openGene	VIT
metabolic	Adipo_SGBS	rs2066819	chr12	56334474	chr12:56334474:GA:G	ENSG00000181852	ENST00000552656	RNF41	56333567	56334588	SGBS_Diff_18645	openGene2openGene	PSO
metabolic	Adipo_SGBS	rs2304206	chr19	49677009	rs975484	ENSG00000010361	ENST00000527585	FUZ	49676606	49677709	SGBS_Diff_38596	openGene2openGene	VIT
metabolic	Adipo_SGBS	rs10883723	chr10	102502871	rs2296590	ENSG00000077150	ENST00000661543	NFKB2	102501924	102503140	SGBS_Diff_11265	openGene2openGene	ALG
metabolic	Adipo_SGBS	rs7187776	chr16	28863883	rs11864750	ENSG00000275807	ENST00000614819	ENSG00000275807	28862907	28864242	SGBS_Diff_29784	openGene2openGene	T1D
metabolic	Adipo_SGBS	rs7668577	chr4	26086506	rs16878091	ENSG00000168214	ENST00000511401	RBPJ	26086458	26087506	SGBS_Diff_58040	ocr2openGene	T1D
metabolic	Adipo_SGBS	rs17323934	chr7	26865151	rs73069540	ENSG00000253552	ENST00000524048	HOXA-AS2	26864145	26865253	SGBS_Diff_73682	openGene2openGene	T1D
metabolic	Adipo_SGBS	rs2304206	chr19	49665763	rs2304204	ENSG00000126457	ENST00000454376	PRMT1	49665311	49666077	SGBS_Diff_38594	openGene2openGene	VIT
metabolic	Adipo_SGBS	rs1701704	chr12	56028855	rs34813703	ENSG00000139531	ENST00000356124	SUOX	56028773	56029509	SGBS_Diff_18617	ocr2openGene	T1D
metabolic	Adipo_SGBS	rs5758343	chr22	41381909	rs2234059	ENSG00000100412	ENST00000471094	ACO2	41380871	41382367	SGBS_Diff_50637	openGene2openGene	ALG
metabolic	Adipo_SGBS	rs3197999	chr3	50292395	rs1076872	ENSG00000068001	ENST00000481597	HYAL2	50291705	50293175	SGBS_Diff_52741	openGene2openGene	IBD
metabolic	Adipo_SGBS	rs2066819	chr12	56359090	rs57870697	ENSG00000257727	ENST00000546388	CNPY2	56358807	56359195	SGBS_Diff_18646	openGene2openGene	PSO
metabolic	Adipo_SGBS	rs9611565	chr22	41403829	rs75784	ENSG00000100412	ENST00000676959	ACO2	41403779	41404314	SGBS_Diff_50640	ocr2openGene	VIT
metabolic	Adipo_SGBS	rs5743618	chr4	38857718	rs17616481	ENSG00000157796	ENST00000399820	WDR19	38857271	38858284	SGBS_Diff_58272	openGene2openGene	ALG
metabolic	Adipo_SGBS	rs2066819	chr12	56334353	rs79824801	ENSG00000135469	ENST00000551911	COQ10A	56333567	56334588	SGBS_Diff_18645	openGene2openGene	PSO
metabolic	Adipo_SGBS	rs694739	chr11	64284975	rs2510066	ENSG00000173486	ENST00000449942	FKBP2	64284285	64285905	SGBS_Diff_14295	openGene2openGene	MS
metabolic	Adipo_SGBS	rs9611565	chr22	41403829	rs75784	ENSG00000100412	ENST00000678819	ACO2	41403779	41404314	SGBS_Diff_50640	ocr2openGene	VIT
metabolic	Adipo_SGBS	rs7512552	chr1	150487216	rs3840449	ENSG00000143363	ENST00000462440	PRUNE1	150486993	150487787	SGBS_Diff_4549	openGene2openGene	ECZ
metabolic	Adipo_SGBS	rs663743	chr11	64285685	rs887314	ENSG00000173486	ENST00000652094	FKBP2	64284285	64285905	SGBS_Diff_14295	openGene2openGene	T1D
metabolic	Adipo_SGBS	rs2066819	chr12	56360038	rs2066818	ENSG00000257727	ENST00000548013	CNPY2	56359815	56360681	SGBS_Diff_18647	openGene2openGene	PSO
metabolic	Adipo_SGBS	rs12128789	chr1	212699732	rs2202683	ENSG00000203705	ENST00000531963	TATDN3	212699051	212700072	SGBS_Diff_6863	openGene2openGene	T1D
metabolic	Adipo_SGBS	rs2038255	chr14	35122110	rs28365850	ENSG00000100906	ENST00000557389	NFKBIA	35121666	35123044	SGBS_Diff_24009	openGene2openGene	ECZ
metabolic	Adipo_SGBS	rs2298428	chr22	21568167	rs11089620	ENSG00000161179	ENST00000482998	YDJC	21567499	21568427	SGBS_Diff_49749	openGene2openGene	CEL
metabolic	Adipo_SGBS	rs78865465	chr12	55974117	rs75639074	ENSG00000205323	ENST00000552207	SARNP	55973390	55974211	SGBS_Diff_18612	openGene2openGene	T1D
metabolic	Adipo_SGBS	rs5758343	chr22	41381237	rs2234052	ENSG00000100412	ENST00000679264	ACO2	41380871	41382367	SGBS_Diff_50637	openGene2openGene	ALG
metabolic	Adipo_SGBS	rs1701704	chr12	56028855	rs34813703	ENSG00000139531	ENST00000551698	SUOX	56028773	56029509	SGBS_Diff_18617	ocr2openGene	T1D
metabolic	Adipo_SGBS	rs2066819	chr12	56359090	rs57870697	ENSG00000135473	ENST00000548043	PAN2	56358807	56359195	SGBS_Diff_18646	ocr2openGene	PSO
metabolic	Adipo_SGBS	rs2304206	chr19	49665763	rs2304204	ENSG00000010361	ENST00000526435	FUZ	49665311	49666077	SGBS_Diff_38594	openGene2openGene	VIT
metabolic	Adipo_SGBS	rs12232003	chr12	53180847	rs59218377	ENSG00000288663	ENST00000679196	ENSG00000288663	53179993	53181654	SGBS_Diff_18458	openGene2openGene	T1D
metabolic	Adipo_SGBS	rs7668577	chr4	26086506	rs16878091	ENSG00000168214	ENST00000680511	RBPJ	26086458	26087506	SGBS_Diff_58040	ocr2openGene	T1D
metabolic	Adipo_SGBS	rs5757584	chr22	39316389	rs2007418	ENSG00000187051	ENST00000491966	RPS19BP1	39316342	39316888	SGBS_Diff_50546	openGene2openGene	CRO
metabolic	Adipo_SGBS	rs63406760	chr12	123233754	rs1727332	ENSG00000150967	ENST00000622723	ABCB9	123232490	123233855	SGBS_Diff_20867	openGene2openGene	ALG
metabolic	Adipo_SGBS	rs7187776	chr16	28863226	rs62037367	ENSG00000177548	ENST00000567483	RABEP2	28862907	28864242	SGBS_Diff_29784	openGene2openGene	T1D
metabolic	Adipo_SGBS	rs3197999	chr3	49238531	rs11920267	ENSG00000188315	ENST00000436325	C3orf62	49237978	49239205	SGBS_Diff_52680	ocr2openGene	IBD
metabolic	Adipo_SGBS	rs7187776	chr16	28846324	rs7187776	ENSG00000275807	ENST00000614819	ENSG00000275807	28845822	28846906	SGBS_Diff_29783	openGene2openGene	T1D
metabolic	Adipo_SGBS	rs5758343	chr22	41381909	rs2234059	ENSG00000100412	ENST00000679264	ACO2	41380871	41382367	SGBS_Diff_50637	openGene2openGene	ALG
metabolic	Adipo_SGBS	rs2066819	chr12	56359090	rs57870697	ENSG00000135469	ENST00000549545	COQ10A	56358807	56359195	SGBS_Diff_18646	openGene2openGene	PSO
metabolic	Adipo_SGBS	rs2304206	chr19	49677009	rs975484	ENSG00000010361	ENST00000313777	FUZ	49676606	49677709	SGBS_Diff_38596	openGene2openGene	VIT
metabolic	Adipo_SGBS	rs2066819	chr12	56333921	rs80317430	ENSG00000258199	ENST00000553176	ENSG00000258199	56333567	56334588	SGBS_Diff_18645	openGene2openGene	PSO
metabolic	Adipo_SGBS	rs7187776	chr16	28863883	rs11864750	ENSG00000177548	ENST00000567483	RABEP2	28862907	28864242	SGBS_Diff_29784	openGene2openGene	T1D
metabolic	Adipo_SGBS	rs9469899	chr6	34792451	rs7769820	ENSG00000272288	ENST00000606971	ILRUN-AS1	34791374	34793440	SGBS_Diff_68784	openGene2openGene	GD
metabolic	Adipo_SGBS	rs2066819	chr12	56334474	chr12:56334474:GA:G	ENSG00000139613	ENST00000347471	SMARCC2	56333567	56334588	SGBS_Diff_18645	openGene2openGene	PSO
metabolic	Adipo_SGBS	rs2233424	chr6	44265240	rs2233433	ENSG00000157593	ENST00000619636	SLC35B2	44264856	44265819	SGBS_Diff_69219	openGene2openGene	RA
metabolic	Adipo_SGBS	rs112006329	chr11	575800	rs34793529	ENSG00000177542	ENST00000625316	SLC25A22	575599	576773	SGBS_Diff_12305	openGene2openGene	SLE
metabolic	Adipo_SGBS	rs7120737	chr11	47586360	rs77465292	ENSG00000213619	ENST00000533105	NDUFS3	47585797	47587798	SGBS_Diff_13914	openGene2openGene	MS
metabolic	Adipo_SGBS	rs9611565	chr22	41403829	rs75784	ENSG00000100412	ENST00000678688	ACO2	41403779	41404314	SGBS_Diff_50640	ocr2openGene	VIT
metabolic	Adipo_SGBS	rs12087340	chr1	85276285	rs12562182	ENSG00000117174	ENST00000370574	ZNHIT6	85276122	85277103	SGBS_Diff_3198	openGene2openGene	MS
metabolic	Adipo_SGBS	rs12232003	chr12	53180847	rs59218377	ENSG00000288663	ENST00000677982	ENSG00000288663	53179993	53181654	SGBS_Diff_18458	openGene2openGene	T1D
metabolic	Adipo_SGBS	rs9611565	chr22	41403829	rs75784	ENSG00000100412	ENST00000677427	ACO2	41403779	41404314	SGBS_Diff_50640	ocr2openGene	VIT
metabolic	Adipo_SGBS	rs2066819	chr12	56334353	rs79824801	ENSG00000139613	ENST00000547356	SMARCC2	56333567	56334588	SGBS_Diff_18645	openGene2openGene	PSO
metabolic	Adipo_SGBS	rs508970	chr11	61129867	rs10897141	ENSG00000013725	ENST00000433107	CD6	61129858	61130297	SGBS_Diff_14103	ocr2openGene	RA
metabolic	Adipo_SGBS	rs4456788	chr21	44194276	rs7276302	ENSG00000278158	ENST00000619053	ENSG00000278158	44194120	44194801	SGBS_Diff_49439	openGene2openGene	IBD
metabolic	Adipo_SGBS	rs2066819	chr12	56359090	rs57870697	ENSG00000257727	ENST00000551475	CNPY2	56358807	56359195	SGBS_Diff_18646	openGene2openGene	PSO
metabolic	Adipo_SGBS	rs2066819	chr12	56334353	rs79824801	ENSG00000258199	ENST00000553176	ENSG00000258199	56333567	56334588	SGBS_Diff_18645	openGene2openGene	PSO
metabolic	Adipo_SGBS	rs12128789	chr1	212699510	rs73079851	ENSG00000203705	ENST00000531963	TATDN3	212699051	212700072	SGBS_Diff_6863	openGene2openGene	T1D
metabolic	Adipo_SGBS	rs7187776	chr16	28863801	rs7198606	ENSG00000177548	ENST00000562475	RABEP2	28862907	28864242	SGBS_Diff_29784	openGene2openGene	T1D
metabolic	Adipo_SGBS	rs508970	chr11	61129867	rs10897141	ENSG00000013725	ENST00000542157	CD6	61129858	61130297	SGBS_Diff_14103	ocr2openGene	RA
metabolic	Adipo_SGBS	rs12087340	chr1	85276474	rs1060843	ENSG00000117174	ENST00000370574	ZNHIT6	85276122	85277103	SGBS_Diff_3198	openGene2openGene	MS
metabolic	Adipo_SGBS	rs63406760	chr12	123233754	rs1727332	ENSG00000150967	ENST00000543935	ABCB9	123232490	123233855	SGBS_Diff_20867	openGene2openGene	ALG
metabolic	Adipo_SGBS	rs12128789	chr1	212699754	rs2202682	ENSG00000203705	ENST00000530441	TATDN3	212699051	212700072	SGBS_Diff_6863	openGene2openGene	T1D
metabolic	Adipo_SGBS	rs112006329	chr11	575800	rs34793529	ENSG00000177542	ENST00000629634	SLC25A22	575599	576773	SGBS_Diff_12305	openGene2openGene	SLE
metabolic	Adipo_SGBS	rs9611565	chr22	41403829	rs75784	ENSG00000100412	ENST00000676714	ACO2	41403779	41404314	SGBS_Diff_50640	ocr2openGene	VIT
metabolic	Adipo_SGBS	rs2038255	chr14	35122110	rs28365850	ENSG00000100906	ENST00000553342	NFKBIA	35121666	35123044	SGBS_Diff_24009	openGene2openGene	ECZ
metabolic	Adipo_SGBS	rs112006329	chr11	575800	rs34793529	ENSG00000177542	ENST00000629602	SLC25A22	575599	576773	SGBS_Diff_12305	openGene2openGene	SLE
metabolic	Adipo_SGBS	rs2066819	chr12	56334216	rs2371494	ENSG00000139613	ENST00000394023	SMARCC2	56333567	56334588	SGBS_Diff_18645	openGene2openGene	PSO
metabolic	Adipo_SGBS	rs7187776	chr16	28863801	rs7198606	ENSG00000177548	ENST00000567483	RABEP2	28862907	28864242	SGBS_Diff_29784	openGene2openGene	T1D
metabolic	Adipo_SGBS	rs5743618	chr4	38857718	rs17616481	ENSG00000157796	ENST00000512112	WDR19	38857271	38858284	SGBS_Diff_58272	openGene2openGene	ALG
metabolic	Adipo_SGBS	rs146029108	chr9	136363451	rs140876101	ENSG00000165688	ENST00000620412	PMPCA	136363054	136363967	SGBS_Diff_85464	openGene2openGene	CRO
metabolic	Adipo_SGBS	rs2304206	chr19	49665670	rs2304205	ENSG00000010361	ENST00000531017	FUZ	49665311	49666077	SGBS_Diff_38594	openGene2openGene	VIT
metabolic	Adipo_SGBS	rs3197999	chr3	49358927	rs3811699	ENSG00000173402	ENST00000673708	DAG1	49357752	49359109	SGBS_Diff_52690	openGene2openGene	IBD
metabolic	Adipo_SGBS	rs2066819	chr12	56334353	rs79824801	ENSG00000135423	ENST00000610413	GLS2	56333567	56334588	SGBS_Diff_18645	openGene2openGene	PSO
metabolic	Adipo_SGBS	rs9977672	chr21	39095717	rs2836884	ENSG00000232837	ENST00000433952	LINC01700	39094990	39096055	SGBS_Diff_49249	ocr2openGene	IBD
metabolic	Adipo_SGBS	rs3197999	chr3	49358927	rs3811699	ENSG00000173402	ENST00000466701	DAG1	49357752	49359109	SGBS_Diff_52690	openGene2openGene	IBD
metabolic	Adipo_SGBS	rs28449958	chr16	28824361	rs138159013	ENSG00000260442	ENST00000686664	ATP2A1-AS1	28822534	28824570	SGBS_Diff_29781	openGene2openGene	IBD
metabolic	Adipo_SGBS	rs11246217	chr11	575800	rs34793529	ENSG00000177542	ENST00000528936	SLC25A22	575599	576773	SGBS_Diff_12305	openGene2openGene	SLE
metabolic	Adipo_SGBS	rs2066819	chr12	56267121	rs60542959	ENSG00000258199	ENST00000553176	ENSG00000258199	56266653	56267700	SGBS_Diff_18638	openGene2openGene	PSO
metabolic	Adipo_SGBS	rs3197999	chr3	50299601	rs34136796	ENSG00000068001	ENST00000415028	HYAL2	50298886	50300521	SGBS_Diff_52742	openGene2openGene	IBD
metabolic	Adipo_SGBS	rs12128789	chr1	212699754	rs2202682	ENSG00000203705	ENST00000526641	TATDN3	212699051	212700072	SGBS_Diff_6863	openGene2openGene	T1D
metabolic	Adipo_SGBS	rs5758343	chr22	41448782	rs202657	ENSG00000100412	ENST00000678394	ACO2	41447485	41448810	SGBS_Diff_50646	ocr2openGene	ALG
metabolic	Adipo_SGBS	rs2298428	chr22	21568167	rs11089620	ENSG00000161179	ENST00000464015	YDJC	21567499	21568427	SGBS_Diff_49749	openGene2openGene	CEL
metabolic	Adipo_SGBS	rs2298428	chr22	21568167	rs11089620	ENSG00000161179	ENST00000292778	YDJC	21567499	21568427	SGBS_Diff_49749	openGene2openGene	CEL
metabolic	Adipo_SGBS	rs12087340	chr1	85276474	rs1060843	ENSG00000117174	ENST00000431532	ZNHIT6	85276122	85277103	SGBS_Diff_3198	openGene2openGene	MS
metabolic	Adipo_SGBS	rs3197999	chr3	50299601	rs34136796	ENSG00000068001	ENST00000458018	HYAL2	50298886	50300521	SGBS_Diff_52742	openGene2openGene	IBD
metabolic	Adipo_SGBS	rs2066819	chr12	56360038	rs2066818	ENSG00000135469	ENST00000549545	COQ10A	56359815	56360681	SGBS_Diff_18647	openGene2openGene	PSO
metabolic	Adipo_SGBS	rs2066819	chr12	56299736	rs41423244	ENSG00000257727	ENST00000553191	CNPY2	56299451	56300903	SGBS_Diff_18642	openGene2openGene	PSO
metabolic	Adipo_SGBS	rs9611565	chr22	41403829	rs75784	ENSG00000100412	ENST00000678600	ACO2	41403779	41404314	SGBS_Diff_50640	ocr2openGene	VIT
metabolic	Adipo_SGBS	rs3197999	chr3	50299601	rs34136796	ENSG00000068001	ENST00000395139	HYAL2	50298886	50300521	SGBS_Diff_52742	openGene2openGene	IBD
metabolic	Adipo_SGBS	rs2066819	chr12	56359090	rs57870697	ENSG00000135469	ENST00000551814	COQ10A	56358807	56359195	SGBS_Diff_18646	openGene2openGene	PSO
metabolic	Adipo_SGBS	rs508970	chr11	61129867	rs10897141	ENSG00000013725	ENST00000545105	CD6	61129858	61130297	SGBS_Diff_14103	ocr2openGene	RA
metabolic	Adipo_SGBS	rs2304206	chr19	49677009	rs975484	ENSG00000010361	ENST00000526435	FUZ	49676606	49677709	SGBS_Diff_38596	openGene2openGene	VIT
metabolic	Adipo_SGBS	rs7187776	chr16	28864161	rs7193733	ENSG00000177548	ENST00000563577	RABEP2	28862907	28864242	SGBS_Diff_29784	openGene2openGene	T1D
metabolic	Adipo_SGBS	rs9611565	chr22	41403829	rs75784	ENSG00000100412	ENST00000678394	ACO2	41403779	41404314	SGBS_Diff_50640	ocr2openGene	VIT
metabolic	Adipo_SGBS	rs12087340	chr1	85276285	rs12562182	ENSG00000117174	ENST00000431532	ZNHIT6	85276122	85277103	SGBS_Diff_3198	openGene2openGene	MS
metabolic	Adipo_SGBS	rs2298428	chr22	21568167	rs11089620	ENSG00000161179	ENST00000415762	YDJC	21567499	21568427	SGBS_Diff_49749	openGene2openGene	CEL
metabolic	Adipo_SGBS	rs1569723	chr20	46118343	rs1883832	ENSG00000080189	ENST00000317734	SLC35C2	46117753	46118790	SGBS_Diff_47817	openGene2openGene	GD
metabolic	Adipo_SGBS	rs2304206	chr19	49677009	rs975484	ENSG00000010361	ENST00000534008	FUZ	49676606	49677709	SGBS_Diff_38596	openGene2openGene	VIT
metabolic	Adipo_SGBS	rs7120737	chr11	47565510	rs11039300	ENSG00000123444	ENST00000529499	KBTBD4	47565221	47566220	SGBS_Diff_13911	openGene2openGene	MS
metabolic	Adipo_SGBS	rs2066819	chr12	56359090	rs57870697	ENSG00000257727	ENST00000551276	CNPY2	56358807	56359195	SGBS_Diff_18646	openGene2openGene	PSO
metabolic	Adipo_SGBS	rs2066819	chr12	56360038	rs2066818	ENSG00000257727	ENST00000551286	CNPY2	56359815	56360681	SGBS_Diff_18647	openGene2openGene	PSO
metabolic	Adipo_SGBS	rs146029108	chr9	136363451	rs140876101	ENSG00000165688	ENST00000619192	PMPCA	136363054	136363967	SGBS_Diff_85464	openGene2openGene	CRO
metabolic	Adipo_SGBS	rs146029108	chr9	136363451	rs140876101	ENSG00000165688	ENST00000614402	PMPCA	136363054	136363967	SGBS_Diff_85464	openGene2openGene	CRO
metabolic	Adipo_SGBS	rs3197999	chr3	49358927	rs3811699	ENSG00000145029	ENST00000615713	NICN1	49357752	49359109	SGBS_Diff_52690	openGene2openGene	IBD
metabolic	Adipo_SGBS	rs3197999	chr3	49358927	rs3811699	ENSG00000173402	ENST00000428779	DAG1	49357752	49359109	SGBS_Diff_52690	openGene2openGene	IBD
metabolic	Adipo_SGBS	rs112006329	chr11	575800	rs34793529	ENSG00000177542	ENST00000532459	SLC25A22	575599	576773	SGBS_Diff_12305	openGene2openGene	SLE
metabolic	Adipo_SGBS	rs2066819	chr12	56334474	chr12:56334474:GA:G	ENSG00000135469	ENST00000551566	COQ10A	56333567	56334588	SGBS_Diff_18645	openGene2openGene	PSO
metabolic	Adipo_SGBS	rs7187776	chr16	28863226	rs62037367	ENSG00000177548	ENST00000568703	RABEP2	28862907	28864242	SGBS_Diff_29784	openGene2openGene	T1D
metabolic	Adipo_SGBS	rs2298428	chr22	21568075	rs140491	ENSG00000161179	ENST00000415762	YDJC	21567499	21568427	SGBS_Diff_49749	openGene2openGene	CEL
metabolic	Adipo_SGBS	rs10790268	chr11	118870448	rs7117261	ENSG00000110367	ENST00000534980	DDX6	118869976	118871084	SGBS_Diff_16162	ocr2openGene	RA
metabolic	Adipo_SGBS	rs28449958	chr16	28822933	rs201131521	ENSG00000260442	ENST00000561547	ATP2A1-AS1	28822534	28824570	SGBS_Diff_29781	openGene2openGene	IBD
metabolic	Adipo_SGBS	rs5743618	chr4	38857718	rs17616481	ENSG00000157796	ENST00000506869	WDR19	38857271	38858284	SGBS_Diff_58272	openGene2openGene	ALG
metabolic	Adipo_SGBS	rs11246217	chr11	575800	rs34793529	ENSG00000177542	ENST00000629602	SLC25A22	575599	576773	SGBS_Diff_12305	openGene2openGene	SLE
metabolic	Adipo_SGBS	rs2304206	chr19	49665763	rs2304204	ENSG00000010361	ENST00000531017	FUZ	49665311	49666077	SGBS_Diff_38594	openGene2openGene	VIT
metabolic	Adipo_SGBS	rs7187776	chr16	28863883	rs11864750	ENSG00000177548	ENST00000562475	RABEP2	28862907	28864242	SGBS_Diff_29784	openGene2openGene	T1D
metabolic	Adipo_SGBS	rs9611565	chr22	41403829	rs75784	ENSG00000100412	ENST00000677516	ACO2	41403779	41404314	SGBS_Diff_50640	ocr2openGene	VIT
metabolic	Adipo_SGBS	rs12232003	chr12	53180847	rs59218377	ENSG00000205352	ENST00000551365	PRR13	53179993	53181654	SGBS_Diff_18458	openGene2openGene	T1D
metabolic	Adipo_SGBS	rs2066819	chr12	56333921	rs80317430	ENSG00000135469	ENST00000551911	COQ10A	56333567	56334588	SGBS_Diff_18645	openGene2openGene	PSO
metabolic	Adipo_SGBS	rs2066819	chr12	56334474	chr12:56334474:GA:G	ENSG00000257727	ENST00000551475	CNPY2	56333567	56334588	SGBS_Diff_18645	openGene2openGene	PSO
metabolic	Adipo_SGBS	rs508970	chr11	61129867	rs10897141	ENSG00000013725	ENST00000542254	CD6	61129858	61130297	SGBS_Diff_14103	ocr2openGene	RA
metabolic	Adipo_SGBS	rs1048990	chr14	35122110	rs28365850	ENSG00000100902	ENST00000555764	PSMA6	35121666	35123044	SGBS_Diff_24009	openGene2openGene	ALG
metabolic	Adipo_SGBS	rs11246217	chr11	575800	rs34793529	ENSG00000177542	ENST00000629634	SLC25A22	575599	576773	SGBS_Diff_12305	openGene2openGene	SLE
metabolic	Adipo_SGBS	rs2066819	chr12	56333921	rs80317430	ENSG00000135469	ENST00000551566	COQ10A	56333567	56334588	SGBS_Diff_18645	openGene2openGene	PSO
metabolic	Adipo_SGBS	rs2298428	chr22	21568075	rs140491	ENSG00000161179	ENST00000292778	YDJC	21567499	21568427	SGBS_Diff_49749	openGene2openGene	CEL
metabolic	Adipo_SGBS	rs7120737	chr11	47565510	rs11039300	ENSG00000123444	ENST00000530668	KBTBD4	47565221	47566220	SGBS_Diff_13911	openGene2openGene	MS
metabolic	Adipo_SGBS	rs7187776	chr16	28864161	rs7193733	ENSG00000177548	ENST00000567483	RABEP2	28862907	28864242	SGBS_Diff_29784	openGene2openGene	T1D
metabolic	Adipo_SGBS	rs13018977	chr2	241316415	rs13006939	ENSG00000115677	ENST00000462130	HDLBP	241314832	241316587	SGBS_Diff_46301	openGene2openGene	T1D
metabolic	Adipo_SGBS	rs3197999	chr3	49358324	rs1800668	ENSG00000173402	ENST00000461987	DAG1	49357752	49359109	SGBS_Diff_52690	openGene2openGene	IBD
metabolic	Adipo_SGBS	rs3197999	chr3	49358324	rs1800668	ENSG00000173402	ENST00000428779	DAG1	49357752	49359109	SGBS_Diff_52690	openGene2openGene	IBD
metabolic	Adipo_SGBS	rs12128789	chr1	212699732	rs2202683	ENSG00000203705	ENST00000532324	TATDN3	212699051	212700072	SGBS_Diff_6863	openGene2openGene	T1D
metabolic	Adipo_SGBS	rs146029108	chr9	136363451	rs140876101	ENSG00000165688	ENST00000620895	PMPCA	136363054	136363967	SGBS_Diff_85464	openGene2openGene	CRO
metabolic	PreAdipo_SGBS	rs9469899	chr6	34792959	rs11757370	ENSG00000272288	ENST00000667026	ILRUN-AS1	34791473	34793425	SGBS_Undiff_70064	openGene2openGene	GD
metabolic	PreAdipo_SGBS	rs6435203	chr2	203782538	rs749933	ENSG00000173166	ENST00000308091	RAPH1	203782186	203782944	SGBS_Undiff_45725	openGene2openGene	MS
metabolic	PreAdipo_SGBS	rs7187776	chr16	28880144	rs8055138	ENSG00000169682	ENST00000311008	SPNS1	28879585	28880549	SGBS_Undiff_30351	openGene2openGene	T1D
metabolic	PreAdipo_SGBS	rs28449958	chr16	28863801	rs7198606	ENSG00000178188	ENST00000563591	SH2B1	28862897	28864740	SGBS_Undiff_30350	openGene2openGene	IBD
metabolic	PreAdipo_SGBS	rs12142199	chr1	1308516	rs61766198	ENSG00000230415	ENST00000434139	LINC01786	1307805	1308846	SGBS_Undiff_31	openGene2openGene	SLE
metabolic	PreAdipo_SGBS	rs7187776	chr16	28880144	rs8055138	ENSG00000169682	ENST00000568388	SPNS1	28879585	28880549	SGBS_Undiff_30351	openGene2openGene	T1D
metabolic	PreAdipo_SGBS	rs34779708	chr10	35080128	rs13376871	ENSG00000108094	ENST00000374751	CUL2	35079203	35080188	SGBS_Undiff_9531	openGene2openGene	IBD
metabolic	PreAdipo_SGBS	rs7204270	chr16	30183519	rs930392	ENSG00000090238	ENST00000398838	YPEL3	30182562	30184135	SGBS_Undiff_30401	openGene2openGene	MS
metabolic	PreAdipo_SGBS	rs9611565	chr22	41381909	rs2234059	ENSG00000100412	ENST00000678394	ACO2	41380851	41382045	SGBS_Undiff_51243	openGene2openGene	VIT
metabolic	PreAdipo_SGBS	rs12232003	chr12	53180847	rs59218377	ENSG00000172819	ENST00000550350	RARG	53179811	53181588	SGBS_Undiff_18886	openGene2openGene	T1D
metabolic	PreAdipo_SGBS	rs28449958	chr16	28863883	rs11864750	ENSG00000178188	ENST00000563591	SH2B1	28862897	28864740	SGBS_Undiff_30350	openGene2openGene	IBD
metabolic	PreAdipo_SGBS	rs12199481	chr6	158939454	rs12198180	ENSG00000092820	ENST00000476189	EZR	158938703	158939971	SGBS_Undiff_73889	ocr2openGene	SLE
metabolic	PreAdipo_SGBS	rs694739	chr11	64285685	rs887314	ENSG00000256940	ENST00000538355	PPP1R14B-AS1	64284227	64285995	SGBS_Undiff_14584	openGene2openGene	MS
metabolic	PreAdipo_SGBS	rs63406760	chr12	123142469	rs1106241	ENSG00000182196	ENST00000454885	ARL6IP4	123141581	123142700	SGBS_Undiff_21360	ocr2openGene	ALG
metabolic	PreAdipo_SGBS	rs28449958	chr16	28824361	rs138159013	ENSG00000178188	ENST00000566176	SH2B1	28822495	28824832	SGBS_Undiff_30348	openGene2openGene	IBD
metabolic	PreAdipo_SGBS	rs12365699	chr11	118870448	rs7117261	ENSG00000110367	ENST00000534980	DDX6	118869899	118871056	SGBS_Undiff_16423	ocr2openGene	ALG
metabolic	PreAdipo_SGBS	rs3809113	chr12	57454925	rs3809113	ENSG00000166986	ENST00000628866	MARS1	57454891	57455280	SGBS_Undiff_19120	openGene2openGene	T1D
metabolic	PreAdipo_SGBS	rs13260060	chr8	70403682	rs71517442	ENSG00000067167	ENST00000520700	TRAM1	70401610	70403922	SGBS_Undiff_80876	openGene2openGene	MS
metabolic	PreAdipo_SGBS	rs7187776	chr16	28864161	rs7193733	ENSG00000178188	ENST00000322610	SH2B1	28862897	28864740	SGBS_Undiff_30350	openGene2openGene	T1D
metabolic	PreAdipo_SGBS	rs12199481	chr6	158939454	rs12198180	ENSG00000092820	ENST00000367075	EZR	158938703	158939971	SGBS_Undiff_73889	ocr2openGene	SLE
metabolic	PreAdipo_SGBS	rs10790268	chr11	118790689	rs57494551	ENSG00000149428	ENST00000533381	HYOU1	118790444	118791946	SGBS_Undiff_16421	openGene2openGene	RA
metabolic	PreAdipo_SGBS	rs11590283	chr1	1308516	rs61766198	ENSG00000162576	ENST00000445648	MXRA8	1307805	1308846	SGBS_Undiff_31	openGene2openGene	SLE
metabolic	PreAdipo_SGBS	rs6435203	chr2	203782538	rs749933	ENSG00000173166	ENST00000420371	RAPH1	203782186	203782944	SGBS_Undiff_45725	openGene2openGene	MS
metabolic	PreAdipo_SGBS	rs7204270	chr16	30183519	rs930392	ENSG00000090238	ENST00000563788	YPEL3	30182562	30184135	SGBS_Undiff_30401	openGene2openGene	MS
metabolic	PreAdipo_SGBS	rs1701704	chr12	56041628	rs705704	ENSG00000170515	ENST00000303305	PA2G4	56041207	56042502	SGBS_Undiff_19035	openGene2openGene	T1D
metabolic	PreAdipo_SGBS	rs766751473	chr5	132389637	rs11748193	ENSG00000197536	ENST00000461203	IRF1-AS1	132389628	132390372	SGBS_Undiff_66535	ocr2openGene	T1D
metabolic	PreAdipo_SGBS	rs10790268	chr11	118790689	rs57494551	ENSG00000149428	ENST00000530467	HYOU1	118790444	118791946	SGBS_Undiff_16421	openGene2openGene	RA
metabolic	PreAdipo_SGBS	rs60920700	chr3	119559621	rs16829980	ENSG00000183833	ENST00000461322	CFAP91	119559325	119559903	SGBS_Undiff_55152	openGene2openGene	VIT
metabolic	PreAdipo_SGBS	rs10883723	chr10	102503918	rs3818470	ENSG00000272933	ENST00000607967	TRIM8-DT	102503671	102504072	SGBS_Undiff_11515	openGene2openGene	ALG
metabolic	PreAdipo_SGBS	rs60131261	chr6	30061023	rs9295829	ENSG00000204623	ENST00000425604	ZNRD1ASP	30060479	30062017	SGBS_Undiff_69785	openGene2openGene	VIT
metabolic	PreAdipo_SGBS	rs7187776	chr16	28880144	rs8055138	ENSG00000169682	ENST00000567771	SPNS1	28879585	28880549	SGBS_Undiff_30351	openGene2openGene	T1D
metabolic	PreAdipo_SGBS	rs3197999	chr3	48685869	rs6792510	ENSG00000177479	ENST00000490095	ARIH2	48685448	48686449	SGBS_Undiff_53187	openGene2openGene	IBD
metabolic	PreAdipo_SGBS	rs1701704	chr12	55996852	rs705702	ENSG00000170515	ENST00000552766	PA2G4	55996784	55998061	SGBS_Undiff_19031	openGene2openGene	T1D
metabolic	PreAdipo_SGBS	rs766751473	chr5	132389637	rs11748193	ENSG00000197536	ENST00000407797	IRF1-AS1	132389628	132390372	SGBS_Undiff_66535	ocr2openGene	T1D
metabolic	PreAdipo_SGBS	rs1701704	chr12	56041628	rs705704	ENSG00000170515	ENST00000552766	PA2G4	56041207	56042502	SGBS_Undiff_19035	openGene2openGene	T1D
metabolic	PreAdipo_SGBS	rs63406760	chr12	123233754	rs1727332	ENSG00000111325	ENST00000545396	OGFOD2	123232472	123233894	SGBS_Undiff_21362	openGene2openGene	ALG
metabolic	PreAdipo_SGBS	rs3197999	chr3	48685869	rs6792510	ENSG00000177479	ENST00000463738	ARIH2	48685448	48686449	SGBS_Undiff_53187	openGene2openGene	IBD
metabolic	PreAdipo_SGBS	rs10790268	chr11	118790689	rs57494551	ENSG00000149428	ENST00000694937	HYOU1	118790444	118791946	SGBS_Undiff_16421	openGene2openGene	RA
metabolic	PreAdipo_SGBS	rs9469899	chr6	34792959	rs11757370	ENSG00000272288	ENST00000606971	ILRUN-AS1	34791473	34793425	SGBS_Undiff_70064	openGene2openGene	GD
metabolic	PreAdipo_SGBS	rs766751473	chr5	132457594	rs4705950	ENSG00000197536	ENST00000378947	IRF1-AS1	132457259	132457987	SGBS_Undiff_66543	ocr2openGene	T1D
metabolic	PreAdipo_SGBS	rs112006329	chr11	575800	rs34793529	ENSG00000099849	ENST00000431809	RASSF7	575464	576795	SGBS_Undiff_12599	openGene2openGene	SLE
metabolic	PreAdipo_SGBS	rs28449958	chr16	28822933	rs201131521	ENSG00000178188	ENST00000684370	SH2B1	28822495	28824832	SGBS_Undiff_30348	openGene2openGene	IBD
metabolic	PreAdipo_SGBS	rs10790268	chr11	118790689	rs57494551	ENSG00000149428	ENST00000621959	HYOU1	118790444	118791946	SGBS_Undiff_16421	openGene2openGene	RA
metabolic	PreAdipo_SGBS	rs10036748	chr5	151081488	rs960709	ENSG00000197043	ENST00000522664	ANXA6	151079801	151081661	SGBS_Undiff_67457	openGene2openGene	SLE
metabolic	PreAdipo_SGBS	rs7187776	chr16	28863226	rs62037367	ENSG00000178188	ENST00000322610	SH2B1	28862897	28864740	SGBS_Undiff_30350	openGene2openGene	T1D
metabolic	PreAdipo_SGBS	rs533646	chr11	118658886	rs745663	ENSG00000255121	ENST00000526453	CENATAC-DT	118658770	118660114	SGBS_Undiff_16418	ocr2openGene	MS
metabolic	PreAdipo_SGBS	rs6435203	chr2	203782538	rs749933	ENSG00000173166	ENST00000457812	RAPH1	203782186	203782944	SGBS_Undiff_45725	openGene2openGene	MS
metabolic	PreAdipo_SGBS	rs6435203	chr2	203782538	rs749933	ENSG00000173166	ENST00000630330	RAPH1	203782186	203782944	SGBS_Undiff_45725	openGene2openGene	MS
metabolic	PreAdipo_SGBS	rs766751473	chr5	132389637	rs11748193	ENSG00000197536	ENST00000612967	IRF1-AS1	132389628	132390372	SGBS_Undiff_66535	ocr2openGene	T1D
metabolic	PreAdipo_SGBS	rs28449958	chr16	28880144	rs8055138	ENSG00000169682	ENST00000567771	SPNS1	28879585	28880549	SGBS_Undiff_30351	openGene2openGene	IBD
metabolic	PreAdipo_SGBS	rs9469899	chr6	34793179	rs11755420	ENSG00000272288	ENST00000606971	ILRUN-AS1	34791473	34793425	SGBS_Undiff_70064	openGene2openGene	GD
metabolic	PreAdipo_SGBS	rs3809113	chr12	57454925	rs3809113	ENSG00000166986	ENST00000552007	MARS1	57454891	57455280	SGBS_Undiff_19120	openGene2openGene	T1D
metabolic	PreAdipo_SGBS	rs3783782	chr14	61470445	rs3783788	ENSG00000250548	ENST00000508827	LINC01303	61470318	61471208	SGBS_Undiff_25164	ocr2openGene	RA
metabolic	PreAdipo_SGBS	rs12365699	chr11	118870448	rs7117261	ENSG00000110367	ENST00000620157	DDX6	118869899	118871056	SGBS_Undiff_16423	ocr2openGene	ALG
metabolic	PreAdipo_SGBS	rs3809113	chr12	57454925	rs3809113	ENSG00000166986	ENST00000553123	MARS1	57454891	57455280	SGBS_Undiff_19120	openGene2openGene	T1D
metabolic	PreAdipo_SGBS	rs3809113	chr12	57454925	rs3809113	ENSG00000166986	ENST00000630803	MARS1	57454891	57455280	SGBS_Undiff_19120	openGene2openGene	T1D
metabolic	PreAdipo_SGBS	rs60131261	chr6	30061023	rs9295829	ENSG00000204623	ENST00000688495	ZNRD1ASP	30060479	30062017	SGBS_Undiff_69785	openGene2openGene	VIT
metabolic	PreAdipo_SGBS	rs12142199	chr1	1308516	rs61766198	ENSG00000162576	ENST00000445648	MXRA8	1307805	1308846	SGBS_Undiff_31	openGene2openGene	SLE
metabolic	PreAdipo_SGBS	rs7708392	chr5	151081488	rs960709	ENSG00000197043	ENST00000522664	ANXA6	151079801	151081661	SGBS_Undiff_67457	openGene2openGene	SLE
metabolic	PreAdipo_SGBS	rs3809113	chr12	57454925	rs3809113	ENSG00000166986	ENST00000551892	MARS1	57454891	57455280	SGBS_Undiff_19120	openGene2openGene	T1D
metabolic	PreAdipo_SGBS	rs9469899	chr6	34792104	rs13215181	ENSG00000272288	ENST00000606496	ILRUN-AS1	34791473	34793425	SGBS_Undiff_70064	openGene2openGene	GD
metabolic	PreAdipo_SGBS	rs7204270	chr16	30183519	rs930392	ENSG00000090238	ENST00000566595	YPEL3	30182562	30184135	SGBS_Undiff_30401	openGene2openGene	MS
metabolic	PreAdipo_SGBS	rs11755393	chr6	34792451	rs7769820	ENSG00000196821	ENST00000374026	ILRUN	34791473	34793425	SGBS_Undiff_70064	openGene2openGene	SLE
metabolic	PreAdipo_SGBS	rs766751473	chr5	132457594	rs4705950	ENSG00000197536	ENST00000378953	IRF1-AS1	132457259	132457987	SGBS_Undiff_66543	ocr2openGene	T1D
metabolic	PreAdipo_SGBS	rs3809113	chr12	57454925	rs3809113	ENSG00000166986	ENST00000630571	MARS1	57454891	57455280	SGBS_Undiff_19120	openGene2openGene	T1D
metabolic	PreAdipo_SGBS	rs60131261	chr6	30061023	rs9295829	ENSG00000204623	ENST00000448093	ZNRD1ASP	30060479	30062017	SGBS_Undiff_69785	openGene2openGene	VIT
metabolic	PreAdipo_SGBS	rs11590283	chr1	1308516	rs61766198	ENSG00000175756	ENST00000338338	AURKAIP1	1307805	1308846	SGBS_Undiff_31	openGene2openGene	SLE
metabolic	PreAdipo_SGBS	rs28449958	chr16	28864161	rs7193733	ENSG00000178188	ENST00000563591	SH2B1	28862897	28864740	SGBS_Undiff_30350	openGene2openGene	IBD
metabolic	PreAdipo_SGBS	rs3809113	chr12	57454925	rs3809113	ENSG00000166986	ENST00000548714	MARS1	57454891	57455280	SGBS_Undiff_19120	openGene2openGene	T1D
metabolic	PreAdipo_SGBS	rs766751473	chr5	132389637	rs11748193	ENSG00000197536	ENST00000337752	IRF1-AS1	132389628	132390372	SGBS_Undiff_66535	ocr2openGene	T1D
metabolic	PreAdipo_SGBS	rs12421615	chr11	64285685	rs887314	ENSG00000173113	ENST00000544844	TRMT112	64284227	64285995	SGBS_Undiff_14584	openGene2openGene	VIT
metabolic	PreAdipo_SGBS	rs13205210	chr6	34757701	rs7743724	ENSG00000196821	ENST00000374023	ILRUN	34756763	34758021	SGBS_Undiff_70062	openGene2openGene	SLE
metabolic	PreAdipo_SGBS	rs9889262	chr17	49361940	rs112502960	ENSG00000248714	ENST00000510360	ZNF652-AS1	49361031	49362904	SGBS_Undiff_33851	openGene2openGene	ALG
metabolic	PreAdipo_SGBS	rs7132277	chr12	123142435	rs1106240	ENSG00000182196	ENST00000454885	ARL6IP4	123141581	123142700	SGBS_Undiff_21360	ocr2openGene	MS
metabolic	PreAdipo_SGBS	rs7204270	chr16	30183519	rs930392	ENSG00000090238	ENST00000566401	YPEL3	30182562	30184135	SGBS_Undiff_30401	openGene2openGene	MS
metabolic	PreAdipo_SGBS	rs6889239	chr5	151081488	rs960709	ENSG00000197043	ENST00000522664	ANXA6	151079801	151081661	SGBS_Undiff_67457	openGene2openGene	SLE
metabolic	PreAdipo_SGBS	rs3812565	chr9	136399391	rs11145889	ENSG00000187796	ENST00000695907	CARD9	136398949	136400756	SGBS_Undiff_86925	openGene2openGene	IBD
metabolic	PreAdipo_SGBS	rs28449958	chr16	28824361	rs138159013	ENSG00000178188	ENST00000561629	SH2B1	28822495	28824832	SGBS_Undiff_30348	openGene2openGene	IBD
metabolic	PreAdipo_SGBS	rs3809113	chr12	57454925	rs3809113	ENSG00000166986	ENST00000552371	MARS1	57454891	57455280	SGBS_Undiff_19120	openGene2openGene	T1D
metabolic	PreAdipo_SGBS	rs12142199	chr1	1308516	rs61766198	ENSG00000230415	ENST00000453732	LINC01786	1307805	1308846	SGBS_Undiff_31	openGene2openGene	SLE
metabolic	PreAdipo_SGBS	rs10790268	chr11	118790689	rs57494551	ENSG00000149428	ENST00000622474	HYOU1	118790444	118791946	SGBS_Undiff_16421	openGene2openGene	RA
metabolic	PreAdipo_SGBS	rs1701704	chr12	55996852	rs705702	ENSG00000170515	ENST00000551061	PA2G4	55996784	55998061	SGBS_Undiff_19031	openGene2openGene	T1D
metabolic	PreAdipo_SGBS	rs1701704	chr12	55996852	rs705702	ENSG00000170515	ENST00000303305	PA2G4	55996784	55998061	SGBS_Undiff_19031	openGene2openGene	T1D
metabolic	PreAdipo_SGBS	rs28449958	chr16	28822933	rs201131521	ENSG00000178188	ENST00000337120	SH2B1	28822495	28824832	SGBS_Undiff_30348	openGene2openGene	IBD
metabolic	PreAdipo_SGBS	rs13260060	chr8	70403682	rs71517442	ENSG00000067167	ENST00000262213	TRAM1	70401610	70403922	SGBS_Undiff_80876	openGene2openGene	MS
metabolic	PreAdipo_SGBS	rs63406760	chr12	123233754	rs1727332	ENSG00000111325	ENST00000544852	OGFOD2	123232472	123233894	SGBS_Undiff_21362	openGene2openGene	ALG
metabolic	PreAdipo_SGBS	rs73081554	chr3	58332750	rs185407974	ENSG00000168306	ENST00000475143	ACOX2	58332525	58333771	SGBS_Undiff_53582	openGene2openGene	RA
metabolic	PreAdipo_SGBS	rs3809113	chr12	57454925	rs3809113	ENSG00000166986	ENST00000548146	MARS1	57454891	57455280	SGBS_Undiff_19120	openGene2openGene	T1D
metabolic	PreAdipo_SGBS	rs7187776	chr16	28864161	rs7193733	ENSG00000178188	ENST00000567536	SH2B1	28862897	28864740	SGBS_Undiff_30350	openGene2openGene	T1D
metabolic	PreAdipo_SGBS	rs6435203	chr2	203782538	rs749933	ENSG00000173166	ENST00000319170	RAPH1	203782186	203782944	SGBS_Undiff_45725	openGene2openGene	MS
metabolic	PreAdipo_SGBS	rs7204270	chr16	30183519	rs930392	ENSG00000090238	ENST00000566134	YPEL3	30182562	30184135	SGBS_Undiff_30401	openGene2openGene	MS
metabolic	PreAdipo_SGBS	rs63406760	chr12	123142435	rs1106240	ENSG00000182196	ENST00000454885	ARL6IP4	123141581	123142700	SGBS_Undiff_21360	ocr2openGene	ALG
metabolic	PreAdipo_SGBS	rs2066819	chr12	56334353	rs79824801	ENSG00000062485	ENST00000551473	CS	56333361	56334580	SGBS_Undiff_19061	openGene2openGene	PSO
metabolic	PreAdipo_SGBS	rs2066819	chr12	56334474	chr12:56334474:GA:G	ENSG00000062485	ENST00000551936	CS	56333361	56334580	SGBS_Undiff_19061	openGene2openGene	PSO
metabolic	PreAdipo_SGBS	rs9611565	chr22	41381237	rs2234052	ENSG00000100412	ENST00000679320	ACO2	41380851	41382045	SGBS_Undiff_51243	openGene2openGene	VIT
metabolic	PreAdipo_SGBS	rs9469899	chr6	34793179	rs11755420	ENSG00000272288	ENST00000667026	ILRUN-AS1	34791473	34793425	SGBS_Undiff_70064	openGene2openGene	GD
metabolic	PreAdipo_SGBS	rs13018977	chr2	241316415	rs13006939	ENSG00000289253	ENST00000685640	ENSG00000289253	241314493	241316657	SGBS_Undiff_47296	openGene2openGene	T1D
metabolic	PreAdipo_SGBS	rs28449958	chr16	28822933	rs201131521	ENSG00000178188	ENST00000538342	SH2B1	28822495	28824832	SGBS_Undiff_30348	openGene2openGene	IBD
metabolic	PreAdipo_SGBS	rs1701704	chr12	55996852	rs705702	ENSG00000170515	ENST00000553057	PA2G4	55996784	55998061	SGBS_Undiff_19031	openGene2openGene	T1D
metabolic	PreAdipo_SGBS	rs7187776	chr16	28880144	rs8055138	ENSG00000178188	ENST00000567536	SH2B1	28879585	28880549	SGBS_Undiff_30351	openGene2openGene	T1D
metabolic	PreAdipo_SGBS	rs1701704	chr12	55996852	rs705702	ENSG00000170515	ENST00000550166	PA2G4	55996784	55998061	SGBS_Undiff_19031	openGene2openGene	T1D
metabolic	PreAdipo_SGBS	rs7132277	chr12	123142435	rs1106240	ENSG00000182196	ENST00000315580	ARL6IP4	123141581	123142700	SGBS_Undiff_21360	ocr2openGene	MS
metabolic	PreAdipo_SGBS	rs149010539	chr3	48504480	rs114743756	ENSG00000114268	ENST00000490115	PFKFB4	48503861	48505022	SGBS_Undiff_53175	openGene2openGene	CRO
metabolic	PreAdipo_SGBS	rs73205303	chr21	35051694	rs17227210	ENSG00000159216	ENST00000399237	RUNX1	35051007	35051825	SGBS_Undiff_49752	openGene2openGene	ALG
metabolic	PreAdipo_SGBS	rs12421615	chr11	64285685	rs887314	ENSG00000173113	ENST00000539854	TRMT112	64284227	64285995	SGBS_Undiff_14584	openGene2openGene	VIT
metabolic	PreAdipo_SGBS	rs766751473	chr5	132457594	rs4705950	ENSG00000197536	ENST00000612967	IRF1-AS1	132457259	132457987	SGBS_Undiff_66543	ocr2openGene	T1D
metabolic	PreAdipo_SGBS	rs7132277	chr12	123142435	rs1106240	ENSG00000182196	ENST00000542099	ARL6IP4	123141581	123142700	SGBS_Undiff_21360	ocr2openGene	MS
metabolic	PreAdipo_SGBS	rs7204270	chr16	30183519	rs930392	ENSG00000090238	ENST00000570099	YPEL3	30182562	30184135	SGBS_Undiff_30401	openGene2openGene	MS
metabolic	PreAdipo_SGBS	rs149010539	chr3	48504480	rs114743756	ENSG00000114268	ENST00000412035	PFKFB4	48503861	48505022	SGBS_Undiff_53175	openGene2openGene	CRO
metabolic	PreAdipo_SGBS	rs3197999	chr3	49297175	rs3774799	ENSG00000188315	ENST00000343010	C3orf62	49296804	49297548	SGBS_Undiff_53212	ocr2openGene	IBD
metabolic	PreAdipo_SGBS	rs7187776	chr16	28880144	rs8055138	ENSG00000178188	ENST00000563591	SH2B1	28879585	28880549	SGBS_Undiff_30351	openGene2openGene	T1D
metabolic	PreAdipo_SGBS	rs12365699	chr11	118870448	rs7117261	ENSG00000110367	ENST00000533239	DDX6	118869899	118871056	SGBS_Undiff_16423	ocr2openGene	ALG
metabolic	PreAdipo_SGBS	rs10985070	chr9	120876986	rs73541868	ENSG00000119403	ENST00000478371	PHF19	120875749	120877894	SGBS_Undiff_86177	openGene2openGene	RA
metabolic	PreAdipo_SGBS	rs12421615	chr11	64284975	rs2510066	ENSG00000173113	ENST00000535126	TRMT112	64284227	64285995	SGBS_Undiff_14584	openGene2openGene	VIT
metabolic	PreAdipo_SGBS	rs2233424	chr6	44265183	rs2233434	ENSG00000157593	ENST00000393810	SLC35B2	44264782	44265909	SGBS_Undiff_70520	openGene2openGene	RA
metabolic	PreAdipo_SGBS	rs10790268	chr11	118790689	rs57494551	ENSG00000149428	ENST00000529174	HYOU1	118790444	118791946	SGBS_Undiff_16421	openGene2openGene	RA
metabolic	PreAdipo_SGBS	rs9469899	chr6	34792806	rs7752522	ENSG00000272288	ENST00000667026	ILRUN-AS1	34791473	34793425	SGBS_Undiff_70064	openGene2openGene	GD
metabolic	PreAdipo_SGBS	rs10985070	chr9	120876986	rs73541868	ENSG00000119403	ENST00000474402	PHF19	120875749	120877894	SGBS_Undiff_86177	openGene2openGene	RA
metabolic	PreAdipo_SGBS	rs663743	chr11	64284975	rs2510066	ENSG00000149743	ENST00000541928	TRPT1	64284227	64285995	SGBS_Undiff_14584	openGene2openGene	T1D
metabolic	PreAdipo_SGBS	rs2233424	chr6	44265183	rs2233434	ENSG00000157593	ENST00000615337	SLC35B2	44264782	44265909	SGBS_Undiff_70520	ocr2openGene	RA
metabolic	PreAdipo_SGBS	rs5743618	chr4	38804475	rs5743562	ENSG00000197712	ENST00000510213	FAM114A1	38804196	38805159	SGBS_Undiff_59065	openGene2openGene	ALG
metabolic	PreAdipo_SGBS	rs34779708	chr10	35079457	rs2505631	ENSG00000108094	ENST00000692866	CUL2	35079203	35080188	SGBS_Undiff_9531	openGene2openGene	IBD
metabolic	PreAdipo_SGBS	rs17323934	chr7	26864711	rs17323934	ENSG00000105991	ENST00000355633	HOXA1	26863953	26865247	SGBS_Undiff_75121	openGene2openGene	T1D
metabolic	PreAdipo_SGBS	rs12421615	chr11	64285685	rs887314	ENSG00000173113	ENST00000535126	TRMT112	64284227	64285995	SGBS_Undiff_14584	openGene2openGene	VIT
metabolic	PreAdipo_SGBS	rs34779708	chr10	35080128	rs13376871	ENSG00000108094	ENST00000688390	CUL2	35079203	35080188	SGBS_Undiff_9531	openGene2openGene	IBD
metabolic	PreAdipo_SGBS	rs12199481	chr6	158939454	rs12198180	ENSG00000092820	ENST00000337147	EZR	158938703	158939971	SGBS_Undiff_73889	ocr2openGene	SLE
metabolic	PreAdipo_SGBS	rs694739	chr11	64285685	rs887314	ENSG00000149743	ENST00000394547	TRPT1	64284227	64285995	SGBS_Undiff_14584	openGene2openGene	MS
metabolic	PreAdipo_SGBS	rs2233424	chr6	44265183	rs2233434	ENSG00000157593	ENST00000538577	SLC35B2	44264782	44265909	SGBS_Undiff_70520	openGene2openGene	RA
metabolic	PreAdipo_SGBS	rs3097670	chr6	33080325	rs3130169	ENSG00000204264	ENST00000650793	PSMB8	33080232	33081589	SGBS_Undiff_69979	openGene2openGene	ALG
metabolic	PreAdipo_SGBS	rs694739	chr11	64285685	rs887314	ENSG00000126432	ENST00000347941	PRDX5	64284227	64285995	SGBS_Undiff_14584	openGene2openGene	MS
metabolic	PreAdipo_SGBS	rs12421615	chr11	64284975	rs2510066	ENSG00000173113	ENST00000308774	TRMT112	64284227	64285995	SGBS_Undiff_14584	openGene2openGene	VIT
metabolic	PreAdipo_SGBS	rs12421615	chr11	64285685	rs887314	ENSG00000173113	ENST00000308774	TRMT112	64284227	64285995	SGBS_Undiff_14584	openGene2openGene	VIT
metabolic	PreAdipo_SGBS	rs2233424	chr6	44265240	rs2233433	ENSG00000157593	ENST00000393810	SLC35B2	44264782	44265909	SGBS_Undiff_70520	openGene2openGene	RA
metabolic	PreAdipo_SGBS	rs10790268	chr11	118790689	rs57494551	ENSG00000149428	ENST00000526354	HYOU1	118790444	118791946	SGBS_Undiff_16421	openGene2openGene	RA
metabolic	PreAdipo_SGBS	rs34779708	chr10	35079457	rs2505631	ENSG00000108094	ENST00000374751	CUL2	35079203	35080188	SGBS_Undiff_9531	openGene2openGene	IBD
metabolic	PreAdipo_SGBS	rs9469899	chr6	34792806	rs7752522	ENSG00000272288	ENST00000606971	ILRUN-AS1	34791473	34793425	SGBS_Undiff_70064	openGene2openGene	GD
metabolic	PreAdipo_SGBS	rs12421615	chr11	64284975	rs2510066	ENSG00000173113	ENST00000535750	TRMT112	64284227	64285995	SGBS_Undiff_14584	openGene2openGene	VIT
metabolic	PreAdipo_SGBS	rs12421615	chr11	64284975	rs2510066	ENSG00000168071	ENST00000479965	CCDC88B	64284227	64285995	SGBS_Undiff_14584	openGene2openGene	VIT
metabolic	PreAdipo_SGBS	rs2233424	chr6	44265183	rs2233434	ENSG00000157593	ENST00000393812	SLC35B2	44264782	44265909	SGBS_Undiff_70520	openGene2openGene	RA
metabolic	PreAdipo_SGBS	rs10985070	chr9	120876986	rs73541868	ENSG00000119403	ENST00000453868	PHF19	120875749	120877894	SGBS_Undiff_86177	openGene2openGene	RA
metabolic	PreAdipo_SGBS	rs9889262	chr17	49361940	rs112502960	ENSG00000248714	ENST00000502823	ZNF652-AS1	49361031	49362904	SGBS_Undiff_33851	openGene2openGene	ALG
metabolic	PreAdipo_SGBS	rs2304206	chr19	49665614	rs2304206	ENSG00000126457	ENST00000391851	PRMT1	49665282	49666292	SGBS_Undiff_39167	openGene2openGene	VIT
metabolic	PreAdipo_SGBS	rs7132277	chr12	123142435	rs1106240	ENSG00000182196	ENST00000426960	ARL6IP4	123141581	123142700	SGBS_Undiff_21360	ocr2openGene	MS
metabolic	PreAdipo_SGBS	rs73081554	chr3	58332750	rs185407974	ENSG00000168306	ENST00000466689	ACOX2	58332525	58333771	SGBS_Undiff_53582	openGene2openGene	RA
metabolic	PreAdipo_SGBS	rs11590283	chr1	1308516	rs61766198	ENSG00000230415	ENST00000453732	LINC01786	1307805	1308846	SGBS_Undiff_31	openGene2openGene	SLE
metabolic	PreAdipo_SGBS	rs2233424	chr6	44265240	rs2233433	ENSG00000157593	ENST00000615337	SLC35B2	44264782	44265909	SGBS_Undiff_70520	openGene2openGene	RA
metabolic	PreAdipo_SGBS	rs10849448	chr12	6384185	rs10849448	ENSG00000111319	ENST00000543768	SCNN1A	6383424	6384971	SGBS_Undiff_17459	openGene2openGene	JIA
metabolic	PreAdipo_SGBS	rs12148050	chr14	102795598	rs28623291	ENSG00000259508	ENST00000559675	ENSG00000259508	102795093	102795970	SGBS_Undiff_26525	ocr2openGene	MS
metabolic	PreAdipo_SGBS	rs34779708	chr10	35079457	rs2505631	ENSG00000108094	ENST00000688390	CUL2	35079203	35080188	SGBS_Undiff_9531	openGene2openGene	IBD
metabolic	PreAdipo_SGBS	rs11714843	chr3	119498465	rs2280670	ENSG00000138495	ENST00000468918	COX17	119497917	119499052	SGBS_Undiff_55150	openGene2openGene	JIA
metabolic	PreAdipo_SGBS	rs3097670	chr6	33073287	rs3135020	ENSG00000231389	ENST00000692443	HLA-DPA1	33073265	33074022	SGBS_Undiff_69977	openGene2openGene	ALG
metabolic	PreAdipo_SGBS	rs9611565	chr22	41381909	rs2234059	ENSG00000100412	ENST00000679320	ACO2	41380851	41382045	SGBS_Undiff_51243	openGene2openGene	VIT
metabolic	PreAdipo_SGBS	rs3197999	chr3	50299601	rs34136796	ENSG00000214706	ENST00000483071	IFRD2	50298819	50300473	SGBS_Undiff_53273	openGene2openGene	IBD
metabolic	PreAdipo_SGBS	rs12445568	chr16	30985550	rs12443808	ENSG00000099377	ENST00000297679	HSD3B7	30984916	30986079	SGBS_Undiff_30450	openGene2openGene	PSO
metabolic	PreAdipo_SGBS	rs34779708	chr10	35080128	rs13376871	ENSG00000108094	ENST00000687524	CUL2	35079203	35080188	SGBS_Undiff_9531	openGene2openGene	IBD
metabolic	PreAdipo_SGBS	rs2233424	chr6	44265240	rs2233433	ENSG00000157593	ENST00000619636	SLC35B2	44264782	44265909	SGBS_Undiff_70520	openGene2openGene	RA
metabolic	PreAdipo_SGBS	rs7204270	chr16	30183519	rs930392	ENSG00000090238	ENST00000562641	YPEL3	30182562	30184135	SGBS_Undiff_30401	openGene2openGene	MS
metabolic	PreAdipo_SGBS	rs3197999	chr3	48685869	rs6792510	ENSG00000213672	ENST00000426678	NCKIPSD	48685448	48686449	SGBS_Undiff_53187	openGene2openGene	IBD
metabolic	PreAdipo_SGBS	rs10985070	chr9	120876986	rs73541868	ENSG00000119403	ENST00000487555	PHF19	120875749	120877894	SGBS_Undiff_86177	openGene2openGene	RA
metabolic	PreAdipo_SGBS	rs2017445	chr12	56041720	rs705705	ENSG00000135414	ENST00000546799	GDF11	56041207	56042502	SGBS_Undiff_19035	openGene2openGene	VIT
metabolic	PreAdipo_SGBS	rs10985070	chr9	120876986	rs73541868	ENSG00000119403	ENST00000439674	PHF19	120875749	120877894	SGBS_Undiff_86177	openGene2openGene	RA
metabolic	PreAdipo_SGBS	rs694739	chr11	64285685	rs887314	ENSG00000256940	ENST00000652899	PPP1R14B-AS1	64284227	64285995	SGBS_Undiff_14584	openGene2openGene	MS
metabolic	PreAdipo_SGBS	rs2233424	chr6	44265240	rs2233433	ENSG00000157593	ENST00000393812	SLC35B2	44264782	44265909	SGBS_Undiff_70520	openGene2openGene	RA
metabolic	PreAdipo_SGBS	rs2233424	chr6	44265240	rs2233433	ENSG00000157593	ENST00000495706	SLC35B2	44264782	44265909	SGBS_Undiff_70520	openGene2openGene	RA
metabolic	PreAdipo_SGBS	rs12148050	chr14	102795598	rs28623291	ENSG00000131323	ENST00000539721	TRAF3	102795093	102795970	SGBS_Undiff_26525	ocr2openGene	MS
metabolic	PreAdipo_SGBS	rs12421615	chr11	64284975	rs2510066	ENSG00000173113	ENST00000544844	TRMT112	64284227	64285995	SGBS_Undiff_14584	openGene2openGene	VIT
metabolic	PreAdipo_SGBS	rs63406760	chr12	123233754	rs1727332	ENSG00000111325	ENST00000406539	OGFOD2	123232472	123233894	SGBS_Undiff_21362	openGene2openGene	ALG
metabolic	PreAdipo_SGBS	rs2066819	chr12	56300477	rs2695789	ENSG00000062485	ENST00000547283	CS	56299463	56300983	SGBS_Undiff_19059	openGene2openGene	PSO
metabolic	PreAdipo_SGBS	rs12365699	chr11	118870448	rs7117261	ENSG00000110367	ENST00000526070	DDX6	118869899	118871056	SGBS_Undiff_16423	ocr2openGene	ALG
metabolic	PreAdipo_SGBS	rs2233424	chr6	44265183	rs2233434	ENSG00000157593	ENST00000537814	SLC35B2	44264782	44265909	SGBS_Undiff_70520	openGene2openGene	RA
metabolic	PreAdipo_SGBS	rs12421615	chr11	64285685	rs887314	ENSG00000173113	ENST00000535750	TRMT112	64284227	64285995	SGBS_Undiff_14584	openGene2openGene	VIT
metabolic	PreAdipo_SGBS	rs11590283	chr1	1308516	rs61766198	ENSG00000162576	ENST00000309212	MXRA8	1307805	1308846	SGBS_Undiff_31	openGene2openGene	SLE
metabolic	PreAdipo_SGBS	rs12421615	chr11	64285685	rs887314	ENSG00000168071	ENST00000479965	CCDC88B	64284227	64285995	SGBS_Undiff_14584	openGene2openGene	VIT
metabolic	PreAdipo_SGBS	rs7204270	chr16	30183519	rs930392	ENSG00000090238	ENST00000568681	YPEL3	30182562	30184135	SGBS_Undiff_30401	openGene2openGene	MS
metabolic	PreAdipo_SGBS	rs10876864	chr12	56042145	rs1131017	ENSG00000258345	ENST00000550840	ENSG00000258345	56041207	56042502	SGBS_Undiff_19035	openGene2openGene	ALG
metabolic	PreAdipo_SGBS	rs694739	chr11	64284975	rs2510066	ENSG00000256940	ENST00000652899	PPP1R14B-AS1	64284227	64285995	SGBS_Undiff_14584	openGene2openGene	MS
metabolic	PreAdipo_SGBS	rs3097670	chr6	33073287	rs3135020	ENSG00000231389	ENST00000479107	HLA-DPA1	33073265	33074022	SGBS_Undiff_69977	openGene2openGene	ALG
metabolic	PreAdipo_SGBS	rs17323934	chr7	26865151	rs73069540	ENSG00000105991	ENST00000355633	HOXA1	26863953	26865247	SGBS_Undiff_75121	openGene2openGene	T1D
metabolic	PreAdipo_SGBS	rs34779708	chr10	35079457	rs2505631	ENSG00000108094	ENST00000685488	CUL2	35079203	35080188	SGBS_Undiff_9531	openGene2openGene	IBD
metabolic	PreAdipo_SGBS	rs9611565	chr22	41381237	rs2234052	ENSG00000100412	ENST00000677554	ACO2	41380851	41382045	SGBS_Undiff_51243	openGene2openGene	VIT
metabolic	PreAdipo_SGBS	rs2066819	chr12	56267121	rs60542959	ENSG00000258199	ENST00000553176	ENSG00000258199	56266379	56267612	SGBS_Undiff_19058	openGene2openGene	PSO
metabolic	PreAdipo_SGBS	rs694739	chr11	64285685	rs887314	ENSG00000256940	ENST00000663760	PPP1R14B-AS1	64284227	64285995	SGBS_Undiff_14584	openGene2openGene	MS
metabolic	PreAdipo_SGBS	rs10849448	chr12	6384185	rs10849448	ENSG00000111319	ENST00000536411	SCNN1A	6383424	6384971	SGBS_Undiff_17459	openGene2openGene	JIA
metabolic	PreAdipo_SGBS	rs17323934	chr7	26864711	rs17323934	ENSG00000105991	ENST00000643460	HOXA1	26863953	26865247	SGBS_Undiff_75121	openGene2openGene	T1D
metabolic	PreAdipo_SGBS	rs34779708	chr10	35079457	rs2505631	ENSG00000108094	ENST00000626172	CUL2	35079203	35080188	SGBS_Undiff_9531	openGene2openGene	IBD
metabolic	PreAdipo_SGBS	rs2233424	chr6	44265240	rs2233433	ENSG00000157593	ENST00000538577	SLC35B2	44264782	44265909	SGBS_Undiff_70520	openGene2openGene	RA
metabolic	PreAdipo_SGBS	rs2283792	chr22	21868030	rs9607340	ENSG00000100034	ENST00000497072	PPM1F	21867159	21868299	SGBS_Undiff_50426	openGene2openGene	MS
metabolic	PreAdipo_SGBS	rs17323934	chr7	26864042	rs73069539	ENSG00000105991	ENST00000643460	HOXA1	26863953	26865247	SGBS_Undiff_75121	openGene2openGene	T1D
metabolic	PreAdipo_SGBS	rs2066819	chr12	56334474	chr12:56334474:GA:G	ENSG00000139613	ENST00000347471	SMARCC2	56333361	56334580	SGBS_Undiff_19061	openGene2openGene	PSO
metabolic	PreAdipo_SGBS	rs11755393	chr6	34792806	rs7752522	ENSG00000196821	ENST00000374026	ILRUN	34791473	34793425	SGBS_Undiff_70064	openGene2openGene	SLE
metabolic	PreAdipo_SGBS	rs2233424	chr6	44265183	rs2233434	ENSG00000157593	ENST00000495706	SLC35B2	44264782	44265909	SGBS_Undiff_70520	openGene2openGene	RA
metabolic	PreAdipo_SGBS	rs7187776	chr16	28863801	rs7198606	ENSG00000178188	ENST00000322610	SH2B1	28862897	28864740	SGBS_Undiff_30350	openGene2openGene	T1D
metabolic	PreAdipo_SGBS	rs3783782	chr14	61470865	rs57943182	ENSG00000250548	ENST00000668001	LINC01303	61470318	61471208	SGBS_Undiff_25164	ocr2openGene	RA
metabolic	PreAdipo_SGBS	rs694739	chr11	64284975	rs2510066	ENSG00000256940	ENST00000538355	PPP1R14B-AS1	64284227	64285995	SGBS_Undiff_14584	openGene2openGene	MS
metabolic	PreAdipo_SGBS	rs63406760	chr12	123142469	rs1106241	ENSG00000182196	ENST00000426960	ARL6IP4	123141581	123142700	SGBS_Undiff_21360	ocr2openGene	ALG
metabolic	PreAdipo_SGBS	rs12421615	chr11	64284975	rs2510066	ENSG00000173113	ENST00000539854	TRMT112	64284227	64285995	SGBS_Undiff_14584	openGene2openGene	VIT
metabolic	PreAdipo_SGBS	rs3197999	chr3	48685869	rs6792510	ENSG00000164050	ENST00000358536	PLXNB1	48685448	48686449	SGBS_Undiff_53187	openGene2openGene	IBD
metabolic	PreAdipo_SGBS	rs3197999	chr3	50299601	rs34136796	ENSG00000214706	ENST00000414734	IFRD2	50298819	50300473	SGBS_Undiff_53273	openGene2openGene	IBD
metabolic	PreAdipo_SGBS	rs11755393	chr6	34757881	rs28398813	ENSG00000196821	ENST00000374026	ILRUN	34756763	34758021	SGBS_Undiff_70062	openGene2openGene	SLE
metabolic	PreAdipo_SGBS	rs5029937	chr6	137866361	rs5029924	ENSG00000226004	ENST00000417932	LINC02528	137866258	137867980	SGBS_Undiff_73007	openGene2openGene	ALG
metabolic	PreAdipo_SGBS	rs12771452	chr10	113679771	rs28411397	ENSG00000165806	ENST00000621345	CASP7	113679013	113681178	SGBS_Undiff_11903	openGene2openGene	VIT
metabolic	PreAdipo_SGBS	rs13018977	chr2	241316415	rs13006939	ENSG00000168385	ENST00000484648	SEPTIN2	241314493	241316657	SGBS_Undiff_47296	openGene2openGene	T1D
metabolic	PreAdipo_SGBS	rs9469899	chr6	34792548	rs7752060	ENSG00000272288	ENST00000606971	ILRUN-AS1	34791473	34793425	SGBS_Undiff_70064	openGene2openGene	GD
metabolic	PreAdipo_SGBS	rs63406760	chr12	122966218	rs4148856	ENSG00000111325	ENST00000420319	OGFOD2	122965748	122966884	SGBS_Undiff_21348	openGene2openGene	ALG
metabolic	PreAdipo_SGBS	rs7187776	chr16	28846324	rs7187776	ENSG00000178188	ENST00000359285	SH2B1	28845841	28847341	SGBS_Undiff_30349	openGene2openGene	T1D
metabolic	PreAdipo_SGBS	rs12445568	chr16	30985551	rs12443627	ENSG00000099377	ENST00000262520	HSD3B7	30984916	30986079	SGBS_Undiff_30450	openGene2openGene	PSO
metabolic	PreAdipo_SGBS	rs60920700	chr3	119559621	rs16829980	ENSG00000183833	ENST00000463700	CFAP91	119559325	119559903	SGBS_Undiff_55152	openGene2openGene	VIT
metabolic	PreAdipo_SGBS	rs11714843	chr3	119498465	rs2280670	ENSG00000138495	ENST00000497116	COX17	119497917	119499052	SGBS_Undiff_55150	openGene2openGene	JIA
metabolic	PreAdipo_SGBS	rs13018977	chr2	241316415	rs13006939	ENSG00000168385	ENST00000437066	SEPTIN2	241314493	241316657	SGBS_Undiff_47296	openGene2openGene	T1D
metabolic	PreAdipo_SGBS	rs12445568	chr16	30985550	rs12443808	ENSG00000099377	ENST00000574447	HSD3B7	30984916	30986079	SGBS_Undiff_30450	openGene2openGene	PSO
metabolic	PreAdipo_SGBS	rs9611565	chr22	41381554	rs9607799	ENSG00000100412	ENST00000679320	ACO2	41380851	41382045	SGBS_Undiff_51243	openGene2openGene	VIT
metabolic	PreAdipo_SGBS	rs2066819	chr12	56333921	rs80317430	ENSG00000258199	ENST00000553176	ENSG00000258199	56333361	56334580	SGBS_Undiff_19061	openGene2openGene	PSO
metabolic	PreAdipo_SGBS	rs3197999	chr3	50299601	rs34136796	ENSG00000214706	ENST00000417626	IFRD2	50298819	50300473	SGBS_Undiff_53273	openGene2openGene	IBD
metabolic	PreAdipo_SGBS	rs63406760	chr12	123233754	rs1727332	ENSG00000111325	ENST00000397389	OGFOD2	123232472	123233894	SGBS_Undiff_21362	openGene2openGene	ALG
metabolic	PreAdipo_SGBS	rs63406760	chr12	123233754	rs1727332	ENSG00000111325	ENST00000536150	OGFOD2	123232472	123233894	SGBS_Undiff_21362	openGene2openGene	ALG
metabolic	PreAdipo_SGBS	rs2066819	chr12	56333921	rs80317430	ENSG00000062485	ENST00000551936	CS	56333361	56334580	SGBS_Undiff_19061	openGene2openGene	PSO
metabolic	PreAdipo_SGBS	rs694739	chr11	64284975	rs2510066	ENSG00000126432	ENST00000265462	PRDX5	64284227	64285995	SGBS_Undiff_14584	openGene2openGene	MS
metabolic	PreAdipo_SGBS	rs13153019	chr5	177357611	rs4075959	ENSG00000213347	ENST00000503782	MXD3	177357470	177358345	SGBS_Undiff_68354	openGene2openGene	ALG
metabolic	PreAdipo_SGBS	rs11714843	chr3	119498465	rs2280670	ENSG00000138495	ENST00000484810	COX17	119497917	119499052	SGBS_Undiff_55150	openGene2openGene	JIA
metabolic	PreAdipo_SGBS	rs9926533	chr16	31074149	rs2303222	ENSG00000103496	ENST00000496977	STX4	31074133	31074777	SGBS_Undiff_30457	openGene2openGene	SLE
metabolic	PreAdipo_SGBS	rs63406760	chr12	122966218	rs4148856	ENSG00000111325	ENST00000545976	OGFOD2	122965748	122966884	SGBS_Undiff_21348	openGene2openGene	ALG
metabolic	PreAdipo_SGBS	rs3004212	chr10	43129385	rs2435355	ENSG00000169826	ENST00000374466	CSGALNACT2	43129097	43129869	SGBS_Undiff_9624	ocr2openGene	MS
metabolic	PreAdipo_SGBS	rs1463485	chr17	75855927	rs936394	ENSG00000204316	ENST00000585475	MRPL38	75854862	75856261	SGBS_Undiff_34830	openGene2openGene	SLE
metabolic	PreAdipo_SGBS	rs12148050	chr14	102795398	rs62008982	ENSG00000259508	ENST00000559675	ENSG00000259508	102795093	102795970	SGBS_Undiff_26525	ocr2openGene	MS
metabolic	PreAdipo_SGBS	rs12148050	chr14	102795598	rs28623291	ENSG00000259508	ENST00000559402	ENSG00000259508	102795093	102795970	SGBS_Undiff_26525	ocr2openGene	MS
metabolic	PreAdipo_SGBS	rs17323934	chr7	26864042	rs73069539	ENSG00000105991	ENST00000355633	HOXA1	26863953	26865247	SGBS_Undiff_75121	openGene2openGene	T1D
metabolic	PreAdipo_SGBS	rs2066819	chr12	56333921	rs80317430	ENSG00000062485	ENST00000551253	CS	56333361	56334580	SGBS_Undiff_19061	openGene2openGene	PSO
metabolic	PreAdipo_SGBS	rs6435203	chr2	203782538	rs749933	ENSG00000173166	ENST00000453034	RAPH1	203782186	203782944	SGBS_Undiff_45725	openGene2openGene	MS
metabolic	PreAdipo_SGBS	rs9611565	chr22	41381311	rs2234053	ENSG00000100412	ENST00000678600	ACO2	41380851	41382045	SGBS_Undiff_51243	openGene2openGene	VIT
metabolic	PreAdipo_SGBS	rs10936599	chr3	169769863	rs9866776	ENSG00000085274	ENST00000544106	MYNN	169769267	169769933	SGBS_Undiff_56940	openGene2openGene	CEL
metabolic	PreAdipo_SGBS	rs13018977	chr2	241316415	rs13006939	ENSG00000168385	ENST00000420786	SEPTIN2	241314493	241316657	SGBS_Undiff_47296	openGene2openGene	T1D
metabolic	PreAdipo_SGBS	rs9926533	chr16	31074149	rs2303222	ENSG00000099377	ENST00000574447	HSD3B7	31074133	31074777	SGBS_Undiff_30457	openGene2openGene	SLE
metabolic	PreAdipo_SGBS	rs13018977	chr2	241316415	rs13006939	ENSG00000168385	ENST00000464128	SEPTIN2	241314493	241316657	SGBS_Undiff_47296	openGene2openGene	T1D
metabolic	PreAdipo_SGBS	rs13018977	chr2	241316415	rs13006939	ENSG00000168385	ENST00000441533	SEPTIN2	241314493	241316657	SGBS_Undiff_47296	openGene2openGene	T1D
metabolic	PreAdipo_SGBS	rs63406760	chr12	123233754	rs1727332	ENSG00000111325	ENST00000545056	OGFOD2	123232472	123233894	SGBS_Undiff_21362	openGene2openGene	ALG
metabolic	PreAdipo_SGBS	rs63406760	chr12	122966218	rs4148856	ENSG00000111325	ENST00000545317	OGFOD2	122965748	122966884	SGBS_Undiff_21348	openGene2openGene	ALG
metabolic	PreAdipo_SGBS	rs7187776	chr16	28824359	rs149808056	ENSG00000178188	ENST00000561629	SH2B1	28822495	28824832	SGBS_Undiff_30348	openGene2openGene	T1D
metabolic	PreAdipo_SGBS	rs694739	chr11	64285685	rs887314	ENSG00000002330	ENST00000544785	BAD	64284227	64285995	SGBS_Undiff_14584	openGene2openGene	MS
metabolic	PreAdipo_SGBS	rs5743618	chr4	38804321	rs17578127	ENSG00000197712	ENST00000510213	FAM114A1	38804196	38805159	SGBS_Undiff_59065	openGene2openGene	ALG
metabolic	PreAdipo_SGBS	rs9611565	chr22	41381879	rs2234058	ENSG00000100412	ENST00000679320	ACO2	41380851	41382045	SGBS_Undiff_51243	openGene2openGene	VIT
metabolic	PreAdipo_SGBS	rs2304206	chr19	49677009	rs975484	ENSG00000126456	ENST00000599223	IRF3	49676323	49677374	SGBS_Undiff_39168	openGene2openGene	VIT
metabolic	PreAdipo_SGBS	rs12232003	chr12	53180847	rs59218377	ENSG00000167779	ENST00000549628	IGFBP6	53179811	53181588	SGBS_Undiff_18886	openGene2openGene	T1D
metabolic	PreAdipo_SGBS	rs12148050	chr14	102795398	rs62008982	ENSG00000131323	ENST00000539721	TRAF3	102795093	102795970	SGBS_Undiff_26525	ocr2openGene	MS
metabolic	PreAdipo_SGBS	rs2304206	chr19	49677009	rs975484	ENSG00000126456	ENST00000600022	IRF3	49676323	49677374	SGBS_Undiff_39168	openGene2openGene	VIT
metabolic	PreAdipo_SGBS	rs2066819	chr12	56334353	rs79824801	ENSG00000139613	ENST00000394023	SMARCC2	56333361	56334580	SGBS_Undiff_19061	openGene2openGene	PSO
metabolic	PreAdipo_SGBS	rs3197999	chr3	50299601	rs34136796	ENSG00000214706	ENST00000464258	IFRD2	50298819	50300473	SGBS_Undiff_53273	openGene2openGene	IBD
metabolic	PreAdipo_SGBS	rs5743618	chr4	38804362	rs59480104	ENSG00000197712	ENST00000510213	FAM114A1	38804196	38805159	SGBS_Undiff_59065	openGene2openGene	ALG
metabolic	PreAdipo_SGBS	rs147868091	chr21	34545087	rs2834519	ENSG00000180509	ENST00000611936	KCNE1	34544734	34545959	SGBS_Undiff_49720	ocr2openGene	RA
metabolic	PreAdipo_SGBS	rs3197999	chr3	50299601	rs34136796	ENSG00000214706	ENST00000484043	IFRD2	50298819	50300473	SGBS_Undiff_53273	openGene2openGene	IBD
metabolic	PreAdipo_SGBS	rs11755393	chr6	34757881	rs28398813	ENSG00000196821	ENST00000374023	ILRUN	34756763	34758021	SGBS_Undiff_70062	openGene2openGene	SLE
metabolic	PreAdipo_SGBS	rs34779708	chr10	35080128	rs13376871	ENSG00000108094	ENST00000626172	CUL2	35079203	35080188	SGBS_Undiff_9531	openGene2openGene	IBD
metabolic	PreAdipo_SGBS	rs1701704	chr12	56041628	rs705704	ENSG00000123411	ENST00000262032	IKZF4	56041207	56042502	SGBS_Undiff_19035	openGene2openGene	T1D
metabolic	PreAdipo_SGBS	rs3097670	chr6	33080603	rs3128959	ENSG00000204264	ENST00000650793	PSMB8	33080232	33081589	SGBS_Undiff_69979	openGene2openGene	ALG
metabolic	PreAdipo_SGBS	rs2304206	chr19	49665763	rs2304204	ENSG00000126457	ENST00000391851	PRMT1	49665282	49666292	SGBS_Undiff_39167	openGene2openGene	VIT
metabolic	PreAdipo_SGBS	rs3197999	chr3	48685869	rs6792510	ENSG00000213672	ENST00000416649	NCKIPSD	48685448	48686449	SGBS_Undiff_53187	openGene2openGene	IBD
metabolic	PreAdipo_SGBS	rs1463485	chr17	75855710	rs1463485	ENSG00000092929	ENST00000586147	UNC13D	75854862	75856261	SGBS_Undiff_34830	openGene2openGene	SLE
metabolic	PreAdipo_SGBS	rs11246217	chr11	575800	rs34793529	ENSG00000099849	ENST00000397582	RASSF7	575464	576795	SGBS_Undiff_12599	openGene2openGene	SLE
metabolic	PreAdipo_SGBS	rs12771452	chr10	113679771	rs28411397	ENSG00000165806	ENST00000429617	CASP7	113679013	113681178	SGBS_Undiff_11903	openGene2openGene	VIT
metabolic	PreAdipo_SGBS	rs1966115	chr8	78665491	rs3808619	ENSG00000104427	ENST00000521873	ZC2HC1A	78665453	78666892	SGBS_Undiff_81051	openGene2openGene	SLE
metabolic	PreAdipo_SGBS	rs5758343	chr22	41381237	rs2234052	ENSG00000167074	ENST00000406644	TEF	41380851	41382045	SGBS_Undiff_51243	openGene2openGene	ALG
metabolic	PreAdipo_SGBS	rs10985070	chr9	120876986	rs73541868	ENSG00000119403	ENST00000419155	PHF19	120875749	120877894	SGBS_Undiff_86177	openGene2openGene	RA
metabolic	PreAdipo_SGBS	rs10876864	chr12	56080024	rs7297175	ENSG00000258345	ENST00000550840	ENSG00000258345	56078948	56080300	SGBS_Undiff_19039	openGene2openGene	ALG
metabolic	PreAdipo_SGBS	rs1463485	chr17	75855927	rs936394	ENSG00000092929	ENST00000585574	UNC13D	75854862	75856261	SGBS_Undiff_34830	openGene2openGene	SLE
metabolic	PreAdipo_SGBS	rs3801810	chr7	26865151	rs73069540	ENSG00000005020	ENST00000345317	SKAP2	26863953	26865247	SGBS_Undiff_75121	openGene2openGene	CRO
metabolic	PreAdipo_SGBS	rs3783782	chr14	61477041	rs74577987	ENSG00000232774	ENST00000556569	ENSG00000232774	61476638	61477343	SGBS_Undiff_25166	openGene2openGene	RA
metabolic	PreAdipo_SGBS	rs2017445	chr12	56041720	rs705705	ENSG00000170473	ENST00000408946	PYM1	56041207	56042502	SGBS_Undiff_19035	openGene2openGene	VIT
metabolic	PreAdipo_SGBS	rs11714843	chr3	119498465	rs2280670	ENSG00000138495	ENST00000486606	COX17	119497917	119499052	SGBS_Undiff_55150	openGene2openGene	JIA
metabolic	PreAdipo_SGBS	rs694739	chr11	64284975	rs2510066	ENSG00000002330	ENST00000394532	BAD	64284227	64285995	SGBS_Undiff_14584	openGene2openGene	MS
metabolic	PreAdipo_SGBS	rs7187776	chr16	28846324	rs7187776	ENSG00000178188	ENST00000618521	SH2B1	28845841	28847341	SGBS_Undiff_30349	openGene2openGene	T1D
metabolic	PreAdipo_SGBS	rs10175798	chr2	30225478	rs906868	ENSG00000172954	ENST00000476535	LCLAT1	30225087	30225978	SGBS_Undiff_40479	ocr2openGene	RA
metabolic	PreAdipo_SGBS	rs9611565	chr22	41381311	rs2234053	ENSG00000100412	ENST00000679320	ACO2	41380851	41382045	SGBS_Undiff_51243	openGene2openGene	VIT
metabolic	PreAdipo_SGBS	rs12232003	chr12	53180847	rs59218377	ENSG00000167779	ENST00000650247	IGFBP6	53179811	53181588	SGBS_Undiff_18886	openGene2openGene	T1D
metabolic	PreAdipo_SGBS	rs694739	chr11	64284975	rs2510066	ENSG00000256940	ENST00000663760	PPP1R14B-AS1	64284227	64285995	SGBS_Undiff_14584	openGene2openGene	MS
metabolic	PreAdipo_SGBS	rs3197999	chr3	50299601	rs34136796	ENSG00000214706	ENST00000436390	IFRD2	50298819	50300473	SGBS_Undiff_53273	openGene2openGene	IBD
metabolic	PreAdipo_SGBS	rs663743	chr11	64285685	rs887314	ENSG00000126432	ENST00000347941	PRDX5	64284227	64285995	SGBS_Undiff_14584	openGene2openGene	T1D
metabolic	PreAdipo_SGBS	rs663743	chr11	64284975	rs2510066	ENSG00000149781	ENST00000541252	FERMT3	64284227	64285995	SGBS_Undiff_14584	openGene2openGene	T1D
metabolic	PreAdipo_SGBS	rs60920700	chr3	119559621	rs16829980	ENSG00000183833	ENST00000482927	CFAP91	119559325	119559903	SGBS_Undiff_55152	openGene2openGene	VIT
metabolic	PreAdipo_SGBS	rs13018977	chr2	241316415	rs13006939	ENSG00000168397	ENST00000625810	ATG4B	241314493	241316657	SGBS_Undiff_47296	openGene2openGene	T1D
metabolic	PreAdipo_SGBS	rs13205210	chr6	34757701	rs7743724	ENSG00000196821	ENST00000374026	ILRUN	34756763	34758021	SGBS_Undiff_70062	openGene2openGene	SLE
metabolic	PreAdipo_SGBS	rs2304206	chr19	49677009	rs975484	ENSG00000126456	ENST00000596765	IRF3	49676323	49677374	SGBS_Undiff_39168	openGene2openGene	VIT
metabolic	PreAdipo_SGBS	rs11714843	chr3	119498465	rs2280670	ENSG00000138495	ENST00000261070	COX17	119497917	119499052	SGBS_Undiff_55150	openGene2openGene	JIA
metabolic	PreAdipo_SGBS	rs11755393	chr6	34792548	rs7752060	ENSG00000196821	ENST00000374026	ILRUN	34791473	34793425	SGBS_Undiff_70064	openGene2openGene	SLE
metabolic	PreAdipo_SGBS	rs1701704	chr12	56041628	rs705704	ENSG00000123411	ENST00000547167	IKZF4	56041207	56042502	SGBS_Undiff_19035	openGene2openGene	T1D
metabolic	PreAdipo_SGBS	rs1701704	chr12	56041628	rs705704	ENSG00000197728	ENST00000552361	RPS26	56041207	56042502	SGBS_Undiff_19035	openGene2openGene	T1D
metabolic	PreAdipo_SGBS	rs2233424	chr6	44265240	rs2233433	ENSG00000157593	ENST00000537814	SLC35B2	44264782	44265909	SGBS_Undiff_70520	ocr2openGene	RA
metabolic	PreAdipo_SGBS	rs694739	chr11	64285685	rs887314	ENSG00000149743	ENST00000545812	TRPT1	64284227	64285995	SGBS_Undiff_14584	openGene2openGene	MS
metabolic	PreAdipo_SGBS	rs12445568	chr16	30985550	rs12443808	ENSG00000167394	ENST00000535577	ZNF668	30984916	30986079	SGBS_Undiff_30450	ocr2openGene	PSO
metabolic	PreAdipo_SGBS	rs12232003	chr12	53180847	rs59218377	ENSG00000172819	ENST00000425354	RARG	53179811	53181588	SGBS_Undiff_18886	openGene2openGene	T1D
metabolic	PreAdipo_SGBS	rs60920700	chr3	119559610	rs41271391	ENSG00000183833	ENST00000475093	CFAP91	119559325	119559903	SGBS_Undiff_55152	openGene2openGene	VIT
metabolic	PreAdipo_SGBS	rs9611565	chr22	41381554	rs9607799	ENSG00000100412	ENST00000678600	ACO2	41380851	41382045	SGBS_Undiff_51243	openGene2openGene	VIT
metabolic	PreAdipo_SGBS	rs60920700	chr3	119559610	rs41271391	ENSG00000183833	ENST00000461322	CFAP91	119559325	119559903	SGBS_Undiff_55152	openGene2openGene	VIT
metabolic	PreAdipo_SGBS	rs12421615	chr11	64284975	rs2510066	ENSG00000173113	ENST00000537918	TRMT112	64284227	64285995	SGBS_Undiff_14584	openGene2openGene	VIT
metabolic	PreAdipo_SGBS	rs9469899	chr6	34792451	rs7769820	ENSG00000272288	ENST00000606971	ILRUN-AS1	34791473	34793425	SGBS_Undiff_70064	openGene2openGene	GD
metabolic	PreAdipo_SGBS	rs34779708	chr10	35080128	rs13376871	ENSG00000108094	ENST00000685488	CUL2	35079203	35080188	SGBS_Undiff_9531	openGene2openGene	IBD
metabolic	PreAdipo_SGBS	rs9469899	chr6	34792107	rs6934662	ENSG00000272288	ENST00000606496	ILRUN-AS1	34791473	34793425	SGBS_Undiff_70064	openGene2openGene	GD
metabolic	PreAdipo_SGBS	rs10790268	chr11	118790689	rs57494551	ENSG00000149428	ENST00000612687	HYOU1	118790444	118791946	SGBS_Undiff_16421	openGene2openGene	RA
metabolic	PreAdipo_SGBS	rs13018977	chr2	241316415	rs13006939	ENSG00000168385	ENST00000429791	SEPTIN2	241314493	241316657	SGBS_Undiff_47296	openGene2openGene	T1D
metabolic	PreAdipo_SGBS	rs663743	chr11	64285685	rs887314	ENSG00000126432	ENST00000352435	PRDX5	64284227	64285995	SGBS_Undiff_14584	openGene2openGene	T1D
metabolic	PreAdipo_SGBS	rs13018977	chr2	241316415	rs13006939	ENSG00000168385	ENST00000475823	SEPTIN2	241314493	241316657	SGBS_Undiff_47296	openGene2openGene	T1D
metabolic	PreAdipo_SGBS	rs12421615	chr11	64285685	rs887314	ENSG00000149743	ENST00000536234	TRPT1	64284227	64285995	SGBS_Undiff_14584	openGene2openGene	VIT
metabolic	PreAdipo_SGBS	rs663743	chr11	64284975	rs2510066	ENSG00000256940	ENST00000538355	PPP1R14B-AS1	64284227	64285995	SGBS_Undiff_14584	openGene2openGene	T1D
metabolic	PreAdipo_SGBS	rs9611565	chr22	41381237	rs2234052	ENSG00000167074	ENST00000406644	TEF	41380851	41382045	SGBS_Undiff_51243	openGene2openGene	VIT
metabolic	PreAdipo_SGBS	rs7187776	chr16	28880144	rs8055138	ENSG00000169682	ENST00000323081	SPNS1	28879585	28880549	SGBS_Undiff_30351	openGene2openGene	T1D
metabolic	PreAdipo_SGBS	rs13018977	chr2	241316415	rs13006939	ENSG00000168385	ENST00000443492	SEPTIN2	241314493	241316657	SGBS_Undiff_47296	openGene2openGene	T1D
metabolic	PreAdipo_SGBS	rs60920700	chr3	119559610	rs41271391	ENSG00000183833	ENST00000463700	CFAP91	119559325	119559903	SGBS_Undiff_55152	openGene2openGene	VIT
metabolic	PreAdipo_SGBS	rs663743	chr11	64285685	rs887314	ENSG00000149781	ENST00000279227	FERMT3	64284227	64285995	SGBS_Undiff_14584	openGene2openGene	T1D
metabolic	PreAdipo_SGBS	rs12232003	chr12	53180847	rs59218377	ENSG00000167779	ENST00000548176	IGFBP6	53179811	53181588	SGBS_Undiff_18886	openGene2openGene	T1D
metabolic	PreAdipo_SGBS	rs1463485	chr17	75855927	rs936394	ENSG00000092929	ENST00000587504	UNC13D	75854862	75856261	SGBS_Undiff_34830	openGene2openGene	SLE
metabolic	PreAdipo_SGBS	rs12421615	chr11	64284975	rs2510066	ENSG00000149743	ENST00000536234	TRPT1	64284227	64285995	SGBS_Undiff_14584	openGene2openGene	VIT
metabolic	PreAdipo_SGBS	rs663743	chr11	64285685	rs887314	ENSG00000149781	ENST00000541252	FERMT3	64284227	64285995	SGBS_Undiff_14584	openGene2openGene	T1D
metabolic	PreAdipo_SGBS	rs7187776	chr16	28824359	rs149808056	ENSG00000178188	ENST00000395532	SH2B1	28822495	28824832	SGBS_Undiff_30348	openGene2openGene	T1D
metabolic	PreAdipo_SGBS	rs663743	chr11	64285685	rs887314	ENSG00000256940	ENST00000652899	PPP1R14B-AS1	64284227	64285995	SGBS_Undiff_14584	openGene2openGene	T1D
metabolic	PreAdipo_SGBS	rs147868091	chr21	34545087	rs2834519	ENSG00000180509	ENST00000399284	KCNE1	34544734	34545959	SGBS_Undiff_49720	ocr2openGene	RA
metabolic	PreAdipo_SGBS	rs3197999	chr3	48685869	rs6792510	ENSG00000213672	ENST00000454134	NCKIPSD	48685448	48686449	SGBS_Undiff_53187	openGene2openGene	IBD
metabolic	PreAdipo_SGBS	rs10876864	chr12	56080024	rs7297175	ENSG00000139641	ENST00000551790	ESYT1	56078948	56080300	SGBS_Undiff_19039	openGene2openGene	ALG
metabolic	PreAdipo_SGBS	rs10849448	chr12	6384185	rs10849448	ENSG00000111319	ENST00000542260	SCNN1A	6383424	6384971	SGBS_Undiff_17459	openGene2openGene	JIA
metabolic	PreAdipo_SGBS	rs1887428	chr9	4984530	rs1887428	ENSG00000120158	ENST00000448872	RCL1	4984296	4985681	SGBS_Undiff_83405	openGene2openGene	IBD
metabolic	PreAdipo_SGBS	rs3097670	chr6	33080325	rs3130169	ENSG00000204264	ENST00000395339	PSMB8	33080232	33081589	SGBS_Undiff_69979	openGene2openGene	ALG
metabolic	PreAdipo_SGBS	rs11755393	chr6	34792385	rs7769961	ENSG00000196821	ENST00000374026	ILRUN	34791473	34793425	SGBS_Undiff_70064	openGene2openGene	SLE
metabolic	PreAdipo_SGBS	rs147868091	chr21	34545087	rs2834519	ENSG00000180509	ENST00000684073	KCNE1	34544734	34545959	SGBS_Undiff_49720	ocr2openGene	RA
metabolic	PreAdipo_SGBS	rs2304206	chr19	49665670	rs2304205	ENSG00000126457	ENST00000391851	PRMT1	49665282	49666292	SGBS_Undiff_39167	openGene2openGene	VIT
metabolic	PreAdipo_SGBS	rs28449958	chr16	28822933	rs201131521	ENSG00000178188	ENST00000566209	SH2B1	28822495	28824832	SGBS_Undiff_30348	openGene2openGene	IBD
metabolic	PreAdipo_SGBS	rs12421615	chr11	64284975	rs2510066	ENSG00000168071	ENST00000473405	CCDC88B	64284227	64285995	SGBS_Undiff_14584	openGene2openGene	VIT
metabolic	PreAdipo_SGBS	rs10936599	chr3	169769649	rs12637184	ENSG00000085274	ENST00000349841	MYNN	169769267	169769933	SGBS_Undiff_56940	openGene2openGene	CEL
metabolic	PreAdipo_SGBS	rs28449958	chr16	28863226	rs62037367	ENSG00000178188	ENST00000563591	SH2B1	28862897	28864740	SGBS_Undiff_30350	openGene2openGene	IBD
metabolic	PreAdipo_SGBS	rs10936599	chr3	169769863	rs9866776	ENSG00000085274	ENST00000356716	MYNN	169769267	169769933	SGBS_Undiff_56940	openGene2openGene	CEL
metabolic	PreAdipo_SGBS	rs7187776	chr16	28880144	rs8055138	ENSG00000169682	ENST00000565975	SPNS1	28879585	28880549	SGBS_Undiff_30351	openGene2openGene	T1D
metabolic	PreAdipo_SGBS	rs766751473	chr5	132457594	rs4705950	ENSG00000197536	ENST00000461203	IRF1-AS1	132457259	132457987	SGBS_Undiff_66543	ocr2openGene	T1D
metabolic	PreAdipo_SGBS	rs9469899	chr6	34792548	rs7752060	ENSG00000272288	ENST00000667026	ILRUN-AS1	34791473	34793425	SGBS_Undiff_70064	openGene2openGene	GD
metabolic	PreAdipo_SGBS	rs3812565	chr9	136399399	rs11145890	ENSG00000187796	ENST00000695907	CARD9	136398949	136400756	SGBS_Undiff_86925	openGene2openGene	IBD
metabolic	PreAdipo_SGBS	rs2017445	chr12	56041720	rs705705	ENSG00000170473	ENST00000454792	PYM1	56041207	56042502	SGBS_Undiff_19035	openGene2openGene	VIT
metabolic	PreAdipo_SGBS	rs13018977	chr2	241316415	rs13006939	ENSG00000168385	ENST00000462147	SEPTIN2	241314493	241316657	SGBS_Undiff_47296	openGene2openGene	T1D
metabolic	PreAdipo_SGBS	rs3783782	chr14	61463217	rs17098413	ENSG00000232774	ENST00000556569	ENSG00000232774	61462600	61463335	SGBS_Undiff_25162	openGene2openGene	RA
metabolic	PreAdipo_SGBS	rs2017445	chr12	56041628	rs705704	ENSG00000135414	ENST00000546799	GDF11	56041207	56042502	SGBS_Undiff_19035	openGene2openGene	VIT
metabolic	PreAdipo_SGBS	rs7187776	chr16	28824359	rs149808056	ENSG00000178188	ENST00000566209	SH2B1	28822495	28824832	SGBS_Undiff_30348	openGene2openGene	T1D
metabolic	PreAdipo_SGBS	rs4690229	chr4	973657	rs13137144	ENSG00000127415	ENST00000502910	IDUA	972554	974039	SGBS_Undiff_58109	openGene2openGene	SLE
metabolic	PreAdipo_SGBS	rs34779708	chr10	35080128	rs13376871	ENSG00000108094	ENST00000374754	CUL2	35079203	35080188	SGBS_Undiff_9531	openGene2openGene	IBD
metabolic	PreAdipo_SGBS	rs3197999	chr3	48685869	rs6792510	ENSG00000164050	ENST00000296440	PLXNB1	48685448	48686449	SGBS_Undiff_53187	openGene2openGene	IBD
metabolic	PreAdipo_SGBS	rs13018977	chr2	241316415	rs13006939	ENSG00000168397	ENST00000475195	ATG4B	241314493	241316657	SGBS_Undiff_47296	openGene2openGene	T1D
metabolic	PreAdipo_SGBS	rs766751473	chr5	132389637	rs11748193	ENSG00000197536	ENST00000378953	IRF1-AS1	132389628	132390372	SGBS_Undiff_66535	openGene2openGene	T1D
metabolic	PreAdipo_SGBS	rs2066819	chr12	56300477	rs2695789	ENSG00000062485	ENST00000550159	CS	56299463	56300983	SGBS_Undiff_19059	openGene2openGene	PSO
metabolic	PreAdipo_SGBS	rs3197999	chr3	50299601	rs34136796	ENSG00000214706	ENST00000489569	IFRD2	50298819	50300473	SGBS_Undiff_53273	openGene2openGene	IBD
metabolic	PreAdipo_SGBS	rs12232003	chr12	53180847	rs59218377	ENSG00000167779	ENST00000548547	IGFBP6	53179811	53181588	SGBS_Undiff_18886	openGene2openGene	T1D
metabolic	PreAdipo_SGBS	rs62149416	chr2	60881694	rs67574266	ENSG00000162928	ENST00000295030	PEX13	60880671	60882577	SGBS_Undiff_41506	openGene2openGene	PSO
metabolic	PreAdipo_SGBS	rs7130753	chr11	111602364	rs59921976	ENSG00000137713	ENST00000527614	PPP2R1B	111601805	111603161	SGBS_Undiff_16147	openGene2openGene	ALG
metabolic	PreAdipo_SGBS	rs12421615	chr11	64285685	rs887314	ENSG00000149743	ENST00000317459	TRPT1	64284227	64285995	SGBS_Undiff_14584	openGene2openGene	VIT
metabolic	PreAdipo_SGBS	rs1217382	chr1	113905292	rs971173	ENSG00000235527	ENST00000653365	HIPK1-AS1	113904326	113905635	SGBS_Undiff_4286	openGene2openGene	CRO
metabolic	PreAdipo_SGBS	rs3197999	chr3	50299601	rs34136796	ENSG00000230454	ENST00000439898	ENSG00000230454	50298819	50300473	SGBS_Undiff_53273	openGene2openGene	IBD
metabolic	PreAdipo_SGBS	rs9889262	chr17	49361940	rs112502960	ENSG00000248714	ENST00000507337	ZNF652-AS1	49361031	49362904	SGBS_Undiff_33851	openGene2openGene	ALG
metabolic	PreAdipo_SGBS	rs694739	chr11	64284975	rs2510066	ENSG00000149743	ENST00000394547	TRPT1	64284227	64285995	SGBS_Undiff_14584	openGene2openGene	MS
metabolic	PreAdipo_SGBS	rs2017445	chr12	56041720	rs705705	ENSG00000139531	ENST00000551841	SUOX	56041207	56042502	SGBS_Undiff_19035	openGene2openGene	VIT
metabolic	PreAdipo_SGBS	rs2304206	chr19	49677009	rs975484	ENSG00000126456	ENST00000601809	IRF3	49676323	49677374	SGBS_Undiff_39168	openGene2openGene	VIT
metabolic	PreAdipo_SGBS	rs2066819	chr12	56334353	rs79824801	ENSG00000062485	ENST00000551936	CS	56333361	56334580	SGBS_Undiff_19061	openGene2openGene	PSO
metabolic	PreAdipo_SGBS	rs2304206	chr19	49665614	rs2304206	ENSG00000126457	ENST00000534280	PRMT1	49665282	49666292	SGBS_Undiff_39167	openGene2openGene	VIT
metabolic	PreAdipo_SGBS	rs7204270	chr16	30183519	rs930392	ENSG00000090238	ENST00000398841	YPEL3	30182562	30184135	SGBS_Undiff_30401	openGene2openGene	MS
metabolic	PreAdipo_SGBS	rs73081554	chr3	58332750	rs185407974	ENSG00000168306	ENST00000474098	ACOX2	58332525	58333771	SGBS_Undiff_53582	openGene2openGene	RA
metabolic	PreAdipo_SGBS	rs34779708	chr10	35080128	rs13376871	ENSG00000108094	ENST00000691974	CUL2	35079203	35080188	SGBS_Undiff_9531	openGene2openGene	IBD
metabolic	PreAdipo_SGBS	rs3783782	chr14	61462813	rs17098411	ENSG00000232774	ENST00000229465	ENSG00000232774	61462600	61463335	SGBS_Undiff_25162	openGene2openGene	RA
metabolic	PreAdipo_SGBS	rs1463485	chr17	75855710	rs1463485	ENSG00000092929	ENST00000587504	UNC13D	75854862	75856261	SGBS_Undiff_34830	openGene2openGene	SLE
metabolic	PreAdipo_SGBS	rs5758343	chr22	41381311	rs2234053	ENSG00000167074	ENST00000406644	TEF	41380851	41382045	SGBS_Undiff_51243	openGene2openGene	ALG
metabolic	PreAdipo_SGBS	rs1194	chr6	35297641	rs4711414	ENSG00000112039	ENST00000648059	FANCE	35297377	35298316	SGBS_Undiff_70083	openGene2openGene	SLE
metabolic	PreAdipo_SGBS	rs149010539	chr3	49673997	chr3:49711430	ENSG00000182179	ENST00000497908	UBA7	49673498	49674841	SGBS_Undiff_53231	openGene2openGene	CRO
metabolic	PreAdipo_SGBS	rs63406760	chr12	122966218	rs4148856	ENSG00000111325	ENST00000544358	OGFOD2	122965748	122966884	SGBS_Undiff_21348	openGene2openGene	ALG
metabolic	PreAdipo_SGBS	rs11755393	chr6	34792104	rs13215181	ENSG00000272288	ENST00000606971	ILRUN-AS1	34791473	34793425	SGBS_Undiff_70064	openGene2openGene	SLE
metabolic	PreAdipo_SGBS	rs3801810	chr7	26865151	rs73069540	ENSG00000005020	ENST00000487720	SKAP2	26863953	26865247	SGBS_Undiff_75121	openGene2openGene	CRO
metabolic	PreAdipo_SGBS	rs2017445	chr12	56041720	rs705705	ENSG00000135414	ENST00000257868	GDF11	56041207	56042502	SGBS_Undiff_19035	openGene2openGene	VIT
metabolic	PreAdipo_SGBS	rs7187776	chr16	28824359	rs149808056	ENSG00000178188	ENST00000538342	SH2B1	28822495	28824832	SGBS_Undiff_30348	openGene2openGene	T1D
metabolic	PreAdipo_SGBS	rs2066819	chr12	56299736	rs41423244	ENSG00000062485	ENST00000550159	CS	56299463	56300983	SGBS_Undiff_19059	openGene2openGene	PSO
metabolic	PreAdipo_SGBS	rs12232003	chr12	53180847	rs59218377	ENSG00000257337	ENST00000656120	ENSG00000257337	53179811	53181588	SGBS_Undiff_18886	openGene2openGene	T1D
metabolic	PreAdipo_SGBS	rs2304206	chr19	49677009	rs975484	ENSG00000126456	ENST00000593922	IRF3	49676323	49677374	SGBS_Undiff_39168	openGene2openGene	VIT
metabolic	PreAdipo_SGBS	rs12421615	chr11	64285685	rs887314	ENSG00000149743	ENST00000542040	TRPT1	64284227	64285995	SGBS_Undiff_14584	openGene2openGene	VIT
metabolic	PreAdipo_SGBS	rs4976646	chr5	177367190	rs12654812	ENSG00000169223	ENST00000513877	LMAN2	177366497	177367573	SGBS_Undiff_68355	openGene2openGene	MS
metabolic	PreAdipo_SGBS	rs2304206	chr19	49677009	rs975484	ENSG00000126456	ENST00000599144	IRF3	49676323	49677374	SGBS_Undiff_39168	openGene2openGene	VIT
metabolic	PreAdipo_SGBS	rs694739	chr11	64285685	rs887314	ENSG00000149743	ENST00000539595	TRPT1	64284227	64285995	SGBS_Undiff_14584	openGene2openGene	MS
metabolic	PreAdipo_SGBS	rs12148050	chr14	102795398	rs62008982	ENSG00000259508	ENST00000559402	ENSG00000259508	102795093	102795970	SGBS_Undiff_26525	ocr2openGene	MS
metabolic	PreAdipo_SGBS	rs10883723	chr10	102502871	rs2296590	ENSG00000272933	ENST00000607967	TRIM8-DT	102501801	102503150	SGBS_Undiff_11514	openGene2openGene	ALG
metabolic	PreAdipo_SGBS	rs1217382	chr1	113905292	rs971173	ENSG00000235527	ENST00000426237	HIPK1-AS1	113904326	113905635	SGBS_Undiff_4286	openGene2openGene	CRO
metabolic	PreAdipo_SGBS	rs1701704	chr12	55996852	rs705702	ENSG00000123411	ENST00000551701	IKZF4	55996784	55998061	SGBS_Undiff_19031	openGene2openGene	T1D
metabolic	PreAdipo_SGBS	rs10876864	chr12	56080024	rs7297175	ENSG00000139645	ENST00000267116	ANKRD52	56078948	56080300	SGBS_Undiff_19039	openGene2openGene	ALG
metabolic	PreAdipo_SGBS	rs3097670	chr6	33073287	rs3135020	ENSG00000231389	ENST00000463066	HLA-DPA1	33073265	33074022	SGBS_Undiff_69977	openGene2openGene	ALG
metabolic	PreAdipo_SGBS	rs9469899	chr6	34792177	rs6457791	ENSG00000272288	ENST00000667026	ILRUN-AS1	34791473	34793425	SGBS_Undiff_70064	openGene2openGene	GD
metabolic	PreAdipo_SGBS	rs5758343	chr22	41381554	rs9607799	ENSG00000167074	ENST00000406644	TEF	41380851	41382045	SGBS_Undiff_51243	openGene2openGene	ALG
metabolic	PreAdipo_SGBS	rs10876864	chr12	56042145	rs1131017	ENSG00000139531	ENST00000550478	SUOX	56041207	56042502	SGBS_Undiff_19035	openGene2openGene	ALG
metabolic	PreAdipo_SGBS	rs2066819	chr12	56334474	chr12:56334474:GA:G	ENSG00000139613	ENST00000394023	SMARCC2	56333361	56334580	SGBS_Undiff_19061	openGene2openGene	PSO
metabolic	PreAdipo_SGBS	rs13018977	chr2	241316415	rs13006939	ENSG00000168385	ENST00000473479	SEPTIN2	241314493	241316657	SGBS_Undiff_47296	openGene2openGene	T1D
metabolic	PreAdipo_SGBS	rs10876864	chr12	56080024	rs7297175	ENSG00000185664	ENST00000548493	PMEL	56078948	56080300	SGBS_Undiff_19039	openGene2openGene	ALG
metabolic	PreAdipo_SGBS	rs12421615	chr11	64284975	rs2510066	ENSG00000149743	ENST00000317459	TRPT1	64284227	64285995	SGBS_Undiff_14584	openGene2openGene	VIT
metabolic	PreAdipo_SGBS	rs63406760	chr12	122966218	rs4148856	ENSG00000111325	ENST00000535970	OGFOD2	122965748	122966884	SGBS_Undiff_21348	openGene2openGene	ALG
metabolic	PreAdipo_SGBS	rs12421615	chr11	64284975	rs2510066	ENSG00000173264	ENST00000377702	GPR137	64284227	64285995	SGBS_Undiff_14584	openGene2openGene	VIT
metabolic	PreAdipo_SGBS	rs13018977	chr2	241316415	rs13006939	ENSG00000168385	ENST00000484740	SEPTIN2	241314493	241316657	SGBS_Undiff_47296	openGene2openGene	T1D
metabolic	PreAdipo_SGBS	rs5029937	chr6	137866361	rs5029924	ENSG00000234956	ENST00000411615	LINC02539	137866258	137867980	SGBS_Undiff_73007	openGene2openGene	ALG
metabolic	PreAdipo_SGBS	rs60920700	chr3	119559610	rs41271391	ENSG00000183833	ENST00000482927	CFAP91	119559325	119559903	SGBS_Undiff_55152	openGene2openGene	VIT
metabolic	PreAdipo_SGBS	rs12421615	chr11	64285685	rs887314	ENSG00000149743	ENST00000546089	TRPT1	64284227	64285995	SGBS_Undiff_14584	openGene2openGene	VIT
metabolic	PreAdipo_SGBS	rs5758343	chr22	41381237	rs2234052	ENSG00000100412	ENST00000677516	ACO2	41380851	41382045	SGBS_Undiff_51243	openGene2openGene	ALG
metabolic	PreAdipo_SGBS	rs4690229	chr4	987108	rs11248061	ENSG00000090316	ENST00000512842	MAEA	986568	987880	SGBS_Undiff_58111	openGene2openGene	SLE
metabolic	PreAdipo_SGBS	rs694739	chr11	64285685	rs887314	ENSG00000149743	ENST00000541278	TRPT1	64284227	64285995	SGBS_Undiff_14584	openGene2openGene	MS
metabolic	PreAdipo_SGBS	rs12421615	chr11	64285685	rs887314	ENSG00000149743	ENST00000545812	TRPT1	64284227	64285995	SGBS_Undiff_14584	openGene2openGene	VIT
metabolic	PreAdipo_SGBS	rs7187776	chr16	28824359	rs149808056	ENSG00000178188	ENST00000322610	SH2B1	28822495	28824832	SGBS_Undiff_30348	openGene2openGene	T1D
metabolic	PreAdipo_SGBS	rs3097670	chr6	33080603	rs3128959	ENSG00000240065	ENST00000414474	PSMB9	33080232	33081589	SGBS_Undiff_69979	openGene2openGene	ALG
metabolic	PreAdipo_SGBS	rs2304206	chr19	49665614	rs2304206	ENSG00000126457	ENST00000534676	PRMT1	49665282	49666292	SGBS_Undiff_39167	openGene2openGene	VIT
metabolic	PreAdipo_SGBS	rs63406760	chr12	123233754	rs1727332	ENSG00000111325	ENST00000542117	OGFOD2	123232472	123233894	SGBS_Undiff_21362	openGene2openGene	ALG
metabolic	PreAdipo_SGBS	rs12232003	chr12	53180847	rs59218377	ENSG00000172819	ENST00000549859	RARG	53179811	53181588	SGBS_Undiff_18886	openGene2openGene	T1D
metabolic	PreAdipo_SGBS	rs11755393	chr6	34792959	rs11757370	ENSG00000196821	ENST00000374026	ILRUN	34791473	34793425	SGBS_Undiff_70064	openGene2openGene	SLE
metabolic	PreAdipo_SGBS	rs28449958	chr16	28824361	rs138159013	ENSG00000178188	ENST00000337120	SH2B1	28822495	28824832	SGBS_Undiff_30348	openGene2openGene	IBD
metabolic	PreAdipo_SGBS	rs5758343	chr22	41381909	rs2234059	ENSG00000100410	ENST00000216252	PHF5A	41380851	41382045	SGBS_Undiff_51243	openGene2openGene	ALG
metabolic	PreAdipo_SGBS	rs3097670	chr6	33080325	rs3130169	ENSG00000231389	ENST00000463066	HLA-DPA1	33080232	33081589	SGBS_Undiff_69979	openGene2openGene	ALG
metabolic	PreAdipo_SGBS	rs63406760	chr12	122966218	rs4148856	ENSG00000111325	ENST00000544852	OGFOD2	122965748	122966884	SGBS_Undiff_21348	openGene2openGene	ALG
metabolic	PreAdipo_SGBS	rs11154801	chr6	135497759	rs13197384	ENSG00000146410	ENST00000367784	MTFR2	135497276	135498154	SGBS_Undiff_72881	openGene2openGene	MS
metabolic	PreAdipo_SGBS	rs3197999	chr3	48685869	rs6792510	ENSG00000177479	ENST00000474936	ARIH2	48685448	48686449	SGBS_Undiff_53187	openGene2openGene	IBD
metabolic	PreAdipo_SGBS	rs694739	chr11	64284975	rs2510066	ENSG00000126432	ENST00000352435	PRDX5	64284227	64285995	SGBS_Undiff_14584	openGene2openGene	MS
metabolic	PreAdipo_SGBS	rs766751473	chr5	132389637	rs11748193	ENSG00000197536	ENST00000612967	IRF1-AS1	132389628	132390372	SGBS_Undiff_66535	openGene2openGene	T1D
metabolic	PreAdipo_SGBS	rs663743	chr11	64284975	rs2510066	ENSG00000126432	ENST00000347941	PRDX5	64284227	64285995	SGBS_Undiff_14584	openGene2openGene	T1D
metabolic	PreAdipo_SGBS	rs533646	chr11	118689860	rs4938529	ENSG00000118181	ENST00000524864	RPS25	118689634	118690597	SGBS_Undiff_16419	ocr2openGene	MS
metabolic	PreAdipo_SGBS	rs3801810	chr7	26864042	rs73069539	ENSG00000005020	ENST00000345317	SKAP2	26863953	26865247	SGBS_Undiff_75121	openGene2openGene	CRO
metabolic	PreAdipo_SGBS	rs62149416	chr2	60881694	rs67574266	ENSG00000162928	ENST00000444100	PEX13	60880671	60882577	SGBS_Undiff_41506	openGene2openGene	PSO
metabolic	PreAdipo_SGBS	rs13018977	chr2	241316415	rs13006939	ENSG00000168397	ENST00000491867	ATG4B	241314493	241316657	SGBS_Undiff_47296	openGene2openGene	T1D
metabolic	PreAdipo_SGBS	rs12421615	chr11	64284975	rs2510066	ENSG00000149743	ENST00000546089	TRPT1	64284227	64285995	SGBS_Undiff_14584	openGene2openGene	VIT
metabolic	PreAdipo_SGBS	rs13018977	chr2	241316415	rs13006939	ENSG00000168385	ENST00000467971	SEPTIN2	241314493	241316657	SGBS_Undiff_47296	openGene2openGene	T1D
metabolic	PreAdipo_SGBS	rs7132277	chr12	123142435	rs1106240	ENSG00000111325	ENST00000540324	OGFOD2	123141581	123142700	SGBS_Undiff_21360	ocr2openGene	MS
metabolic	PreAdipo_SGBS	rs146029108	chr9	136363451	rs140876101	ENSG00000262075	ENST00000573103	DKFZP434A062	136362961	136364095	SGBS_Undiff_86923	openGene2openGene	CRO
metabolic	PreAdipo_SGBS	rs10175798	chr2	30225478	rs906868	ENSG00000172954	ENST00000309052	LCLAT1	30225087	30225978	SGBS_Undiff_40479	ocr2openGene	RA
metabolic	PreAdipo_SGBS	rs7512552	chr1	150487216	rs3840449	ENSG00000143382	ENST00000674058	ADAMTSL4	150486769	150487793	SGBS_Undiff_4717	openGene2openGene	ECZ
metabolic	PreAdipo_SGBS	rs7187776	chr16	28824359	rs149808056	ENSG00000178188	ENST00000359285	SH2B1	28822495	28824832	SGBS_Undiff_30348	openGene2openGene	T1D
metabolic	PreAdipo_SGBS	rs12421615	chr11	64284975	rs2510066	ENSG00000149743	ENST00000542040	TRPT1	64284227	64285995	SGBS_Undiff_14584	openGene2openGene	VIT
metabolic	PreAdipo_SGBS	rs7130753	chr11	111602364	rs59921976	ENSG00000137713	ENST00000311129	PPP2R1B	111601805	111603161	SGBS_Undiff_16147	openGene2openGene	ALG
metabolic	PreAdipo_SGBS	rs12421615	chr11	64285685	rs887314	ENSG00000149743	ENST00000539436	TRPT1	64284227	64285995	SGBS_Undiff_14584	openGene2openGene	VIT
metabolic	PreAdipo_SGBS	rs1217382	chr1	113905292	rs971173	ENSG00000235527	ENST00000441071	HIPK1-AS1	113904326	113905635	SGBS_Undiff_4286	openGene2openGene	CRO
metabolic	PreAdipo_SGBS	rs1701704	chr12	56041628	rs705704	ENSG00000123411	ENST00000550860	IKZF4	56041207	56042502	SGBS_Undiff_19035	openGene2openGene	T1D
metabolic	PreAdipo_SGBS	rs11755393	chr6	34792959	rs11757370	ENSG00000196821	ENST00000374023	ILRUN	34791473	34793425	SGBS_Undiff_70064	openGene2openGene	SLE
metabolic	PreAdipo_SGBS	rs60920700	chr3	119559621	rs16829980	ENSG00000183833	ENST00000475093	CFAP91	119559325	119559903	SGBS_Undiff_55152	openGene2openGene	VIT
metabolic	PreAdipo_SGBS	rs11755393	chr6	34792806	rs7752522	ENSG00000196821	ENST00000374023	ILRUN	34791473	34793425	SGBS_Undiff_70064	openGene2openGene	SLE
metabolic	PreAdipo_SGBS	rs34840245	chr6	34757701	rs7743724	ENSG00000196821	ENST00000374023	ILRUN	34756763	34758021	SGBS_Undiff_70062	openGene2openGene	SLE
metabolic	PreAdipo_SGBS	rs12232003	chr12	53180847	rs59218377	ENSG00000172819	ENST00000546717	RARG	53179811	53181588	SGBS_Undiff_18886	openGene2openGene	T1D
metabolic	PreAdipo_SGBS	rs28449958	chr16	28824361	rs138159013	ENSG00000178188	ENST00000684370	SH2B1	28822495	28824832	SGBS_Undiff_30348	openGene2openGene	IBD
metabolic	PreAdipo_SGBS	rs7132277	chr12	123142435	rs1106240	ENSG00000182196	ENST00000539576	ARL6IP4	123141581	123142700	SGBS_Undiff_21360	ocr2openGene	MS
metabolic	PreAdipo_SGBS	rs3197999	chr3	48685869	rs6792510	ENSG00000177479	ENST00000492077	ARIH2	48685448	48686449	SGBS_Undiff_53187	openGene2openGene	IBD
metabolic	PreAdipo_SGBS	rs41295159	chr10	6151852	rs78938174	ENSG00000201581	ENST00000364711	RN7SKP78	6150971	6151916	SGBS_Undiff_8643	openGene2openGene	T1D
metabolic	PreAdipo_SGBS	rs10876864	chr12	56042145	rs1131017	ENSG00000139531	ENST00000546833	SUOX	56041207	56042502	SGBS_Undiff_19035	openGene2openGene	ALG
metabolic	PreAdipo_SGBS	rs766751473	chr5	132295159	rs35260072	ENSG00000197375	ENST00000693763	SLC22A5	132293202	132295519	SGBS_Undiff_66526	openGene2openGene	T1D
metabolic	PreAdipo_SGBS	rs13018977	chr2	241316415	rs13006939	ENSG00000168385	ENST00000434955	SEPTIN2	241314493	241316657	SGBS_Undiff_47296	openGene2openGene	T1D
metabolic	PreAdipo_SGBS	rs13153019	chr5	177357611	rs4075959	ENSG00000213347	ENST00000503473	MXD3	177357470	177358345	SGBS_Undiff_68354	openGene2openGene	ALG
metabolic	PreAdipo_SGBS	rs9889296	chr17	34252769	rs1024611	ENSG00000108691	ENST00000580907	CCL2	34252085	34253418	SGBS_Undiff_33154	ocr2openGene	CRO
metabolic	PreAdipo_SGBS	rs34779708	chr10	35079457	rs2505631	ENSG00000108094	ENST00000374754	CUL2	35079203	35080188	SGBS_Undiff_9531	openGene2openGene	IBD
metabolic	PreAdipo_SGBS	rs63406760	chr12	123233754	rs1727332	ENSG00000051825	ENST00000606320	MPHOSPH9	123232472	123233894	SGBS_Undiff_21362	openGene2openGene	ALG
metabolic	PreAdipo_SGBS	rs7512552	chr1	150487216	rs3840449	ENSG00000203804	ENST00000615012	ADAMTSL4-AS1	150486769	150487793	SGBS_Undiff_4717	openGene2openGene	ECZ
metabolic	PreAdipo_SGBS	rs766751473	chr5	132389637	rs11748193	ENSG00000197536	ENST00000461203	IRF1-AS1	132389628	132390372	SGBS_Undiff_66535	openGene2openGene	T1D
metabolic	PreAdipo_SGBS	rs1463485	chr17	75855927	rs936394	ENSG00000132475	ENST00000593254	H3-3B	75854862	75856261	SGBS_Undiff_34830	openGene2openGene	SLE
metabolic	PreAdipo_SGBS	rs60920700	chr3	119559846	rs41271393	ENSG00000183833	ENST00000468630	CFAP91	119559325	119559903	SGBS_Undiff_55152	openGene2openGene	VIT
metabolic	PreAdipo_SGBS	rs13153019	chr5	177357611	rs4075959	ENSG00000131188	ENST00000502922	PRR7	177357470	177358345	SGBS_Undiff_68354	openGene2openGene	ALG
metabolic	PreAdipo_SGBS	rs10876864	chr12	56080024	rs7297175	ENSG00000185664	ENST00000548689	PMEL	56078948	56080300	SGBS_Undiff_19039	openGene2openGene	ALG
metabolic	PreAdipo_SGBS	rs694739	chr11	64284975	rs2510066	ENSG00000149743	ENST00000541278	TRPT1	64284227	64285995	SGBS_Undiff_14584	openGene2openGene	MS
metabolic	PreAdipo_SGBS	rs10175798	chr2	30225478	rs906868	ENSG00000172954	ENST00000465538	LCLAT1	30225087	30225978	SGBS_Undiff_40479	ocr2openGene	RA
metabolic	PreAdipo_SGBS	rs694739	chr11	64285685	rs887314	ENSG00000168071	ENST00000301897	CCDC88B	64284227	64285995	SGBS_Undiff_14584	openGene2openGene	MS
metabolic	PreAdipo_SGBS	rs11714843	chr3	119498465	rs2280670	ENSG00000138495	ENST00000490145	COX17	119497917	119499052	SGBS_Undiff_55150	openGene2openGene	JIA
metabolic	PreAdipo_SGBS	rs1860545	chr12	6341779	rs767455	ENSG00000111319	ENST00000544882	SCNN1A	6341598	6342211	SGBS_Undiff_17453	openGene2openGene	AS
metabolic	PreAdipo_SGBS	rs1860545	chr12	6341779	rs767455	ENSG00000067182	ENST00000538363	TNFRSF1A	6341598	6342211	SGBS_Undiff_17453	openGene2openGene	AS
metabolic	PreAdipo_SGBS	rs10790268	chr11	118790689	rs57494551	ENSG00000149428	ENST00000531694	HYOU1	118790444	118791946	SGBS_Undiff_16421	openGene2openGene	RA
metabolic	PreAdipo_SGBS	rs2233424	chr6	44265183	rs2233434	ENSG00000157593	ENST00000619636	SLC35B2	44264782	44265909	SGBS_Undiff_70520	openGene2openGene	RA
metabolic	PreAdipo_SGBS	rs11755393	chr6	34792104	rs13215181	ENSG00000196821	ENST00000374026	ILRUN	34791473	34793425	SGBS_Undiff_70064	openGene2openGene	SLE
metabolic	PreAdipo_SGBS	rs2304206	chr19	49665614	rs2304206	ENSG00000126457	ENST00000527382	PRMT1	49665282	49666292	SGBS_Undiff_39167	openGene2openGene	VIT
metabolic	PreAdipo_SGBS	rs60920700	chr3	119559621	rs16829980	ENSG00000183833	ENST00000488533	CFAP91	119559325	119559903	SGBS_Undiff_55152	openGene2openGene	VIT
metabolic	PreAdipo_SGBS	rs3197999	chr3	48685869	rs6792510	ENSG00000213672	ENST00000453349	NCKIPSD	48685448	48686449	SGBS_Undiff_53187	openGene2openGene	IBD
metabolic	PreAdipo_SGBS	rs11755393	chr6	34793179	rs11755420	ENSG00000196821	ENST00000374026	ILRUN	34791473	34793425	SGBS_Undiff_70064	openGene2openGene	SLE
metabolic	PreAdipo_SGBS	rs2233424	chr6	44265240	rs2233433	ENSG00000157593	ENST00000619636	SLC35B2	44264782	44265909	SGBS_Undiff_70520	ocr2openGene	RA
metabolic	PreAdipo_SGBS	rs147868091	chr21	34545087	rs2834519	ENSG00000180509	ENST00000489175	KCNE1	34544734	34545959	SGBS_Undiff_49720	ocr2openGene	RA
metabolic	PreAdipo_SGBS	rs63406760	chr12	122966218	rs4148856	ENSG00000150967	ENST00000392439	ABCB9	122965748	122966884	SGBS_Undiff_21348	openGene2openGene	ALG
metabolic	PreAdipo_SGBS	rs10883723	chr10	102503918	rs3818470	ENSG00000107874	ENST00000486762	CUEDC2	102503671	102504072	SGBS_Undiff_11515	openGene2openGene	ALG
metabolic	PreAdipo_SGBS	rs12445568	chr16	30985551	rs12443627	ENSG00000099377	ENST00000297679	HSD3B7	30984916	30986079	SGBS_Undiff_30450	openGene2openGene	PSO
metabolic	PreAdipo_SGBS	rs36014129	chr6	26044636	rs35506517	ENSG00000217275	ENST00000405418	ENSG00000217275	26043047	26044681	SGBS_Undiff_69557	openGene2openGene	SLE
metabolic	PreAdipo_SGBS	rs112006329	chr11	575800	rs34793529	ENSG00000099849	ENST00000397582	RASSF7	575464	576795	SGBS_Undiff_12599	openGene2openGene	SLE
metabolic	PreAdipo_SGBS	rs12445568	chr16	30985550	rs12443808	ENSG00000099377	ENST00000562932	HSD3B7	30984916	30986079	SGBS_Undiff_30450	openGene2openGene	PSO
metabolic	PreAdipo_SGBS	rs3197999	chr3	48685869	rs6792510	ENSG00000177479	ENST00000449729	ARIH2	48685448	48686449	SGBS_Undiff_53187	openGene2openGene	IBD
metabolic	PreAdipo_SGBS	rs60131261	chr6	30061023	rs9295829	ENSG00000204623	ENST00000422224	ZNRD1ASP	30060479	30062017	SGBS_Undiff_69785	openGene2openGene	VIT
metabolic	PreAdipo_SGBS	rs7130753	chr11	111602364	rs59921976	ENSG00000137713	ENST00000534500	PPP2R1B	111601805	111603161	SGBS_Undiff_16147	openGene2openGene	ALG
metabolic	PreAdipo_SGBS	rs12421615	chr11	64284975	rs2510066	ENSG00000149743	ENST00000540472	TRPT1	64284227	64285995	SGBS_Undiff_14584	openGene2openGene	VIT
metabolic	PreAdipo_SGBS	rs2066819	chr12	56334216	rs2371494	ENSG00000062485	ENST00000550044	CS	56333361	56334580	SGBS_Undiff_19061	openGene2openGene	PSO
metabolic	PreAdipo_SGBS	rs7132277	chr12	123142435	rs1106240	ENSG00000111325	ENST00000544852	OGFOD2	123141581	123142700	SGBS_Undiff_21360	ocr2openGene	MS
metabolic	PreAdipo_SGBS	rs2066819	chr12	56334353	rs79824801	ENSG00000062485	ENST00000550044	CS	56333361	56334580	SGBS_Undiff_19061	openGene2openGene	PSO
metabolic	PreAdipo_SGBS	rs2066819	chr12	56267121	rs60542959	ENSG00000135517	ENST00000648442	MIP	56266379	56267612	SGBS_Undiff_19058	openGene2openGene	PSO
metabolic	PreAdipo_SGBS	rs5758343	chr22	41381909	rs2234059	ENSG00000167074	ENST00000406644	TEF	41380851	41382045	SGBS_Undiff_51243	openGene2openGene	ALG
metabolic	PreAdipo_SGBS	rs33993564	chr5	150847337	rs17111376	ENSG00000171992	ENST00000519664	SYNPO	150846994	150847599	SGBS_Undiff_67447	openGene2openGene	IBD
metabolic	PreAdipo_SGBS	rs7132277	chr12	123142435	rs1106240	ENSG00000111325	ENST00000542037	OGFOD2	123141581	123142700	SGBS_Undiff_21360	ocr2openGene	MS
metabolic	PreAdipo_SGBS	rs3197999	chr3	48685869	rs6792510	ENSG00000213672	ENST00000294129	NCKIPSD	48685448	48686449	SGBS_Undiff_53187	openGene2openGene	IBD
metabolic	PreAdipo_SGBS	rs78865465	chr12	55974117	rs75639074	ENSG00000139641	ENST00000551790	ESYT1	55973373	55974200	SGBS_Undiff_19029	openGene2openGene	T1D
metabolic	PreAdipo_SGBS	rs1887428	chr9	4984530	rs1887428	ENSG00000120158	ENST00000442869	RCL1	4984296	4985681	SGBS_Undiff_83405	openGene2openGene	IBD
metabolic	PreAdipo_SGBS	rs1701704	chr12	56041628	rs705704	ENSG00000123411	ENST00000552689	IKZF4	56041207	56042502	SGBS_Undiff_19035	openGene2openGene	T1D
metabolic	PreAdipo_SGBS	rs9611565	chr22	41381311	rs2234053	ENSG00000100412	ENST00000677554	ACO2	41380851	41382045	SGBS_Undiff_51243	openGene2openGene	VIT
metabolic	PreAdipo_SGBS	rs3097670	chr6	33080325	rs3130169	ENSG00000240065	ENST00000395330	PSMB9	33080232	33081589	SGBS_Undiff_69979	openGene2openGene	ALG
metabolic	PreAdipo_SGBS	rs12421615	chr11	64284975	rs2510066	ENSG00000002330	ENST00000544271	BAD	64284227	64285995	SGBS_Undiff_14584	openGene2openGene	VIT
metabolic	PreAdipo_SGBS	rs2066819	chr12	56299736	rs41423244	ENSG00000062485	ENST00000550996	CS	56299463	56300983	SGBS_Undiff_19059	openGene2openGene	PSO
metabolic	PreAdipo_SGBS	rs1701704	chr12	55996852	rs705702	ENSG00000197728	ENST00000552361	RPS26	55996784	55998061	SGBS_Undiff_19031	openGene2openGene	T1D
metabolic	PreAdipo_SGBS	rs12445568	chr16	30985551	rs12443627	ENSG00000099377	ENST00000562932	HSD3B7	30984916	30986079	SGBS_Undiff_30450	openGene2openGene	PSO
metabolic	PreAdipo_SGBS	rs28449958	chr16	28824361	rs138159013	ENSG00000178188	ENST00000618521	SH2B1	28822495	28824832	SGBS_Undiff_30348	openGene2openGene	IBD
metabolic	PreAdipo_SGBS	rs2017445	chr12	56041720	rs705705	ENSG00000170473	ENST00000549939	PYM1	56041207	56042502	SGBS_Undiff_19035	openGene2openGene	VIT
metabolic	PreAdipo_SGBS	rs63406760	chr12	123142435	rs1106240	ENSG00000182196	ENST00000315580	ARL6IP4	123141581	123142700	SGBS_Undiff_21360	ocr2openGene	ALG
metabolic	PreAdipo_SGBS	rs766751473	chr5	132389637	rs11748193	ENSG00000197536	ENST00000378953	IRF1-AS1	132389628	132390372	SGBS_Undiff_66535	ocr2openGene	T1D
metabolic	PreAdipo_SGBS	rs766751473	chr5	132457594	rs4705950	ENSG00000197536	ENST00000337752	IRF1-AS1	132457259	132457987	SGBS_Undiff_66543	ocr2openGene	T1D
metabolic	PreAdipo_SGBS	rs62149416	chr2	60881694	rs67574266	ENSG00000162927	ENST00000421319	PUS10	60880671	60882577	SGBS_Undiff_41506	openGene2openGene	PSO
metabolic	PreAdipo_SGBS	rs10876864	chr12	56080024	rs7297175	ENSG00000139645	ENST00000551023	ANKRD52	56078948	56080300	SGBS_Undiff_19039	openGene2openGene	ALG
metabolic	PreAdipo_SGBS	rs10876864	chr12	56042145	rs1131017	ENSG00000185664	ENST00000549233	PMEL	56041207	56042502	SGBS_Undiff_19035	openGene2openGene	ALG
metabolic	PreAdipo_SGBS	rs13018977	chr2	241316415	rs13006939	ENSG00000168397	ENST00000402096	ATG4B	241314493	241316657	SGBS_Undiff_47296	openGene2openGene	T1D
metabolic	PreAdipo_SGBS	rs33993564	chr5	150847337	rs17111376	ENSG00000171992	ENST00000307662	SYNPO	150846994	150847599	SGBS_Undiff_67447	openGene2openGene	IBD
metabolic	PreAdipo_SGBS	rs13018977	chr2	241316415	rs13006939	ENSG00000168385	ENST00000402092	SEPTIN2	241314493	241316657	SGBS_Undiff_47296	openGene2openGene	T1D
metabolic	PreAdipo_SGBS	rs7187776	chr16	28880144	rs8055138	ENSG00000169682	ENST00000568900	SPNS1	28879585	28880549	SGBS_Undiff_30351	openGene2openGene	T1D
metabolic	PreAdipo_SGBS	rs766751473	chr5	132389637	rs11748193	ENSG00000197536	ENST00000337752	IRF1-AS1	132389628	132390372	SGBS_Undiff_66535	openGene2openGene	T1D
metabolic	PreAdipo_SGBS	rs7948458	chr11	2143103	rs4244809	ENSG00000130595	ENST00000381589	TNNT3	2142376	2143232	SGBS_Undiff_12676	openGene2openGene	T1D
metabolic	PreAdipo_SGBS	rs7705826	chr5	132390140	rs274553	ENSG00000283782	ENST00000639899	ENSG00000283782	132389628	132390372	SGBS_Undiff_66535	openGene2openGene	CRO
metabolic	PreAdipo_SGBS	rs9611565	chr22	41381554	rs9607799	ENSG00000167074	ENST00000406644	TEF	41380851	41382045	SGBS_Undiff_51243	openGene2openGene	VIT
metabolic	PreAdipo_SGBS	rs13018977	chr2	241316415	rs13006939	ENSG00000168397	ENST00000494465	ATG4B	241314493	241316657	SGBS_Undiff_47296	openGene2openGene	T1D
metabolic	PreAdipo_SGBS	rs7132277	chr12	123142435	rs1106240	ENSG00000111325	ENST00000545317	OGFOD2	123141581	123142700	SGBS_Undiff_21360	ocr2openGene	MS
metabolic	PreAdipo_SGBS	rs9611565	chr22	41393404	rs4822028	ENSG00000167074	ENST00000406644	TEF	41393310	41394636	SGBS_Undiff_51245	ocr2openGene	VIT
metabolic	PreAdipo_SGBS	rs7132277	chr12	123142435	rs1106240	ENSG00000111325	ENST00000544358	OGFOD2	123141581	123142700	SGBS_Undiff_21360	ocr2openGene	MS
metabolic	PreAdipo_SGBS	rs3197999	chr3	48685869	rs6792510	ENSG00000213672	ENST00000439518	NCKIPSD	48685448	48686449	SGBS_Undiff_53187	openGene2openGene	IBD
metabolic	PreAdipo_SGBS	rs663743	chr11	64285685	rs887314	ENSG00000256940	ENST00000538355	PPP1R14B-AS1	64284227	64285995	SGBS_Undiff_14584	openGene2openGene	T1D
metabolic	PreAdipo_SGBS	rs5029937	chr6	137866361	rs5029924	ENSG00000234956	ENST00000419220	LINC02539	137866258	137867980	SGBS_Undiff_73007	openGene2openGene	ALG
metabolic	PreAdipo_SGBS	rs1887428	chr9	4984530	rs1887428	ENSG00000120158	ENST00000381732	RCL1	4984296	4985681	SGBS_Undiff_83405	openGene2openGene	IBD
metabolic	PreAdipo_SGBS	rs17323934	chr7	26865151	rs73069540	ENSG00000105991	ENST00000643460	HOXA1	26863953	26865247	SGBS_Undiff_75121	openGene2openGene	T1D
metabolic	PreAdipo_SGBS	rs12365699	chr11	118870448	rs7117261	ENSG00000110367	ENST00000525082	DDX6	118869899	118871056	SGBS_Undiff_16423	ocr2openGene	ALG
metabolic	PreAdipo_SGBS	rs1887428	chr9	4984530	rs1887428	ENSG00000120158	ENST00000381728	RCL1	4984296	4985681	SGBS_Undiff_83405	openGene2openGene	IBD
metabolic	PreAdipo_SGBS	rs12445568	chr16	30985551	rs12443627	ENSG00000167394	ENST00000535577	ZNF668	30984916	30986079	SGBS_Undiff_30450	ocr2openGene	PSO
metabolic	PreAdipo_SGBS	rs2233424	chr6	44265183	rs2233434	ENSG00000157593	ENST00000537814	SLC35B2	44264782	44265909	SGBS_Undiff_70520	ocr2openGene	RA
metabolic	PreAdipo_SGBS	rs11755393	chr6	34792177	rs6457791	ENSG00000196821	ENST00000374026	ILRUN	34791473	34793425	SGBS_Undiff_70064	openGene2openGene	SLE
metabolic	PreAdipo_SGBS	rs2790159	chr10	58268747	rs2790170	ENSG00000108064	ENST00000395377	TFAM	58268631	58269801	SGBS_Undiff_9981	openGene2openGene	CRO
metabolic	PreAdipo_SGBS	rs11590283	chr1	1308516	rs61766198	ENSG00000175756	ENST00000489799	AURKAIP1	1307805	1308846	SGBS_Undiff_31	openGene2openGene	SLE
metabolic	PreAdipo_SGBS	rs60920700	chr3	119559846	rs41271393	ENSG00000183833	ENST00000483134	CFAP91	119559325	119559903	SGBS_Undiff_55152	openGene2openGene	VIT
metabolic	PreAdipo_SGBS	rs8054198	chr16	10944503	rs8054198	ENSG00000185338	ENST00000332029	SOCS1	10944216	10944970	SGBS_Undiff_29821	openGene2openGene	SLE
metabolic	PreAdipo_SGBS	rs2304206	chr19	49677009	rs975484	ENSG00000104870	ENST00000598076	FCGRT	49676323	49677374	SGBS_Undiff_39168	openGene2openGene	VIT
metabolic	PreAdipo_SGBS	rs663743	chr11	64285685	rs887314	ENSG00000256940	ENST00000663760	PPP1R14B-AS1	64284227	64285995	SGBS_Undiff_14584	openGene2openGene	T1D
metabolic	PreAdipo_SGBS	rs10175798	chr2	30225478	rs906868	ENSG00000172954	ENST00000478015	LCLAT1	30225087	30225978	SGBS_Undiff_40479	ocr2openGene	RA
metabolic	PreAdipo_SGBS	rs28449958	chr16	28822933	rs201131521	ENSG00000178188	ENST00000561629	SH2B1	28822495	28824832	SGBS_Undiff_30348	openGene2openGene	IBD
metabolic	PreAdipo_SGBS	rs34779708	chr10	35079457	rs2505631	ENSG00000108094	ENST00000691974	CUL2	35079203	35080188	SGBS_Undiff_9531	openGene2openGene	IBD
metabolic	PreAdipo_SGBS	rs36014129	chr6	26199675	rs34961555	ENSG00000287080	ENST00000612966	H3C3	26198826	26199940	SGBS_Undiff_69575	openGene2openGene	SLE
metabolic	PreAdipo_SGBS	rs533646	chr11	118689861	rs4938530	ENSG00000118181	ENST00000524864	RPS25	118689634	118690597	SGBS_Undiff_16419	ocr2openGene	MS
metabolic	PreAdipo_SGBS	rs7187776	chr16	28880144	rs8055138	ENSG00000178188	ENST00000684370	SH2B1	28879585	28880549	SGBS_Undiff_30351	openGene2openGene	T1D
metabolic	PreAdipo_SGBS	rs7130753	chr11	111602364	rs59921976	ENSG00000137713	ENST00000534521	PPP2R1B	111601805	111603161	SGBS_Undiff_16147	openGene2openGene	ALG
metabolic	PreAdipo_SGBS	rs2304206	chr19	49677009	rs975484	ENSG00000126456	ENST00000600911	IRF3	49676323	49677374	SGBS_Undiff_39168	openGene2openGene	VIT
metabolic	PreAdipo_SGBS	rs12114284	chr8	78665491	rs3808619	ENSG00000104427	ENST00000521873	ZC2HC1A	78665453	78666892	SGBS_Undiff_81051	openGene2openGene	SLE
metabolic	PreAdipo_SGBS	rs3197999	chr3	48685869	rs6792510	ENSG00000164050	ENST00000466353	PLXNB1	48685448	48686449	SGBS_Undiff_53187	openGene2openGene	IBD
metabolic	PreAdipo_SGBS	rs13018977	chr2	241316415	rs13006939	ENSG00000168385	ENST00000411484	SEPTIN2	241314493	241316657	SGBS_Undiff_47296	openGene2openGene	T1D
metabolic	PreAdipo_SGBS	rs10883723	chr10	102509544	rs10883728	ENSG00000138107	ENST00000487599	ACTR1A	102509483	102509895	SGBS_Undiff_11516	ocr2openGene	ALG
metabolic	PreAdipo_SGBS	rs2304206	chr19	49665763	rs2304204	ENSG00000126458	ENST00000246792	RRAS	49665282	49666292	SGBS_Undiff_39167	openGene2openGene	VIT
metabolic	PreAdipo_SGBS	rs7512552	chr1	150487216	rs3840449	ENSG00000143382	ENST00000483335	ADAMTSL4	150486769	150487793	SGBS_Undiff_4717	openGene2openGene	ECZ
metabolic	PreAdipo_SGBS	rs2066819	chr12	56300477	rs2695789	ENSG00000062485	ENST00000549221	CS	56299463	56300983	SGBS_Undiff_19059	openGene2openGene	PSO
metabolic	PreAdipo_SGBS	rs7132277	chr12	123142435	rs1106240	ENSG00000111325	ENST00000454694	OGFOD2	123141581	123142700	SGBS_Undiff_21360	ocr2openGene	MS
metabolic	PreAdipo_SGBS	rs1217382	chr1	113905292	rs971173	ENSG00000235527	ENST00000670954	HIPK1-AS1	113904326	113905635	SGBS_Undiff_4286	openGene2openGene	CRO
metabolic	PreAdipo_SGBS	rs694739	chr11	64285685	rs887314	ENSG00000149743	ENST00000541928	TRPT1	64284227	64285995	SGBS_Undiff_14584	openGene2openGene	MS
metabolic	PreAdipo_SGBS	rs2283792	chr22	21868030	rs9607340	ENSG00000100034	ENST00000397495	PPM1F	21867159	21868299	SGBS_Undiff_50426	openGene2openGene	MS
metabolic	PreAdipo_SGBS	rs1701704	chr12	56041628	rs705704	ENSG00000123411	ENST00000551701	IKZF4	56041207	56042502	SGBS_Undiff_19035	openGene2openGene	T1D
metabolic	PreAdipo_SGBS	rs9611565	chr22	41381554	rs9607799	ENSG00000100412	ENST00000677554	ACO2	41380851	41382045	SGBS_Undiff_51243	openGene2openGene	VIT
metabolic	PreAdipo_SGBS	rs694739	chr11	64284975	rs2510066	ENSG00000149743	ENST00000536158	TRPT1	64284227	64285995	SGBS_Undiff_14584	openGene2openGene	MS
metabolic	PreAdipo_SGBS	rs1701704	chr12	56041628	rs705704	ENSG00000123411	ENST00000548601	IKZF4	56041207	56042502	SGBS_Undiff_19035	openGene2openGene	T1D
metabolic	PreAdipo_SGBS	rs2304206	chr19	49665763	rs2304204	ENSG00000126457	ENST00000528623	PRMT1	49665282	49666292	SGBS_Undiff_39167	openGene2openGene	VIT
metabolic	PreAdipo_SGBS	rs2304206	chr19	49665670	rs2304205	ENSG00000126457	ENST00000527382	PRMT1	49665282	49666292	SGBS_Undiff_39167	openGene2openGene	VIT
metabolic	PreAdipo_SGBS	rs3091307	chr5	132656717	rs1881457	ENSG00000164404	ENST00000624492	GDF9	132655793	132656888	SGBS_Undiff_66556	openGene2openGene	ALG
metabolic	PreAdipo_SGBS	rs3783782	chr14	61525256	rs17098695	ENSG00000250548	ENST00000668001	LINC01303	61525025	61526043	SGBS_Undiff_25172	openGene2openGene	RA
metabolic	PreAdipo_SGBS	rs2233424	chr6	44265183	rs2233434	ENSG00000157593	ENST00000619636	SLC35B2	44264782	44265909	SGBS_Undiff_70520	ocr2openGene	RA
metabolic	PreAdipo_SGBS	rs63406760	chr12	123142435	rs1106240	ENSG00000182196	ENST00000539576	ARL6IP4	123141581	123142700	SGBS_Undiff_21360	ocr2openGene	ALG
metabolic	PreAdipo_SGBS	rs9469899	chr6	34792104	rs13215181	ENSG00000272288	ENST00000667026	ILRUN-AS1	34791473	34793425	SGBS_Undiff_70064	openGene2openGene	GD
metabolic	PreAdipo_SGBS	rs10790268	chr11	118790689	rs57494551	ENSG00000149428	ENST00000694929	HYOU1	118790444	118791946	SGBS_Undiff_16421	openGene2openGene	RA
metabolic	PreAdipo_SGBS	rs12445568	chr16	31033362	rs58726213	ENSG00000099377	ENST00000262520	HSD3B7	31032743	31034498	SGBS_Undiff_30453	openGene2openGene	PSO
metabolic	PreAdipo_SGBS	rs10790268	chr11	118790689	rs57494551	ENSG00000149428	ENST00000532421	HYOU1	118790444	118791946	SGBS_Undiff_16421	openGene2openGene	RA
metabolic	PreAdipo_SGBS	rs663743	chr11	64284975	rs2510066	ENSG00000256940	ENST00000652899	PPP1R14B-AS1	64284227	64285995	SGBS_Undiff_14584	openGene2openGene	T1D
metabolic	PreAdipo_SGBS	rs62149416	chr2	60881694	rs67574266	ENSG00000162928	ENST00000401576	PEX13	60880671	60882577	SGBS_Undiff_41506	openGene2openGene	PSO
metabolic	PreAdipo_SGBS	rs13018977	chr2	241316415	rs13006939	ENSG00000168397	ENST00000405546	ATG4B	241314493	241316657	SGBS_Undiff_47296	openGene2openGene	T1D
metabolic	PreAdipo_SGBS	rs2017445	chr12	56041628	rs705704	ENSG00000170473	ENST00000408946	PYM1	56041207	56042502	SGBS_Undiff_19035	openGene2openGene	VIT
metabolic	PreAdipo_SGBS	rs2233424	chr6	44265183	rs2233434	ENSG00000157593	ENST00000615337	SLC35B2	44264782	44265909	SGBS_Undiff_70520	openGene2openGene	RA
metabolic	PreAdipo_SGBS	rs2304206	chr19	49677009	rs975484	ENSG00000126456	ENST00000596756	IRF3	49676323	49677374	SGBS_Undiff_39168	openGene2openGene	VIT
metabolic	PreAdipo_SGBS	rs12421615	chr11	64284975	rs2510066	ENSG00000173264	ENST00000539833	GPR137	64284227	64285995	SGBS_Undiff_14584	openGene2openGene	VIT
metabolic	PreAdipo_SGBS	rs34779708	chr10	35080128	rs13376871	ENSG00000108094	ENST00000691201	CUL2	35079203	35080188	SGBS_Undiff_9531	openGene2openGene	IBD
metabolic	PreAdipo_SGBS	rs663743	chr11	64284975	rs2510066	ENSG00000149781	ENST00000279227	FERMT3	64284227	64285995	SGBS_Undiff_14584	openGene2openGene	T1D
metabolic	PreAdipo_SGBS	rs5743618	chr4	38857718	rs17616481	ENSG00000207944	ENST00000385209	MIR574	38857437	38858299	SGBS_Undiff_59066	openGene2openGene	ALG
metabolic	PreAdipo_SGBS	rs12421615	chr11	64285685	rs887314	ENSG00000149743	ENST00000539595	TRPT1	64284227	64285995	SGBS_Undiff_14584	openGene2openGene	VIT
metabolic	PreAdipo_SGBS	rs4690229	chr4	986676	rs4690220	ENSG00000090316	ENST00000510794	MAEA	986568	987880	SGBS_Undiff_58111	openGene2openGene	SLE
metabolic	PreAdipo_SGBS	rs4690229	chr4	986676	rs4690220	ENSG00000090316	ENST00000512842	MAEA	986568	987880	SGBS_Undiff_58111	openGene2openGene	SLE
metabolic	PreAdipo_SGBS	rs694739	chr11	64284975	rs2510066	ENSG00000149743	ENST00000394546	TRPT1	64284227	64285995	SGBS_Undiff_14584	openGene2openGene	MS
metabolic	PreAdipo_SGBS	rs10175798	chr2	30225478	rs906868	ENSG00000172954	ENST00000488144	LCLAT1	30225087	30225978	SGBS_Undiff_40479	ocr2openGene	RA
metabolic	PreAdipo_SGBS	rs2066819	chr12	56299736	rs41423244	ENSG00000062485	ENST00000550700	CS	56299463	56300983	SGBS_Undiff_19059	openGene2openGene	PSO
metabolic	PreAdipo_SGBS	rs1701704	chr12	55996852	rs705702	ENSG00000139641	ENST00000551790	ESYT1	55996784	55998061	SGBS_Undiff_19031	openGene2openGene	T1D
metabolic	PreAdipo_SGBS	rs34779708	chr10	35080128	rs13376871	ENSG00000108094	ENST00000687194	CUL2	35079203	35080188	SGBS_Undiff_9531	openGene2openGene	IBD
metabolic	PreAdipo_SGBS	rs694739	chr11	64284975	rs2510066	ENSG00000149743	ENST00000546089	TRPT1	64284227	64285995	SGBS_Undiff_14584	openGene2openGene	MS
metabolic	PreAdipo_SGBS	rs2304206	chr19	49665763	rs2304204	ENSG00000126457	ENST00000534280	PRMT1	49665282	49666292	SGBS_Undiff_39167	openGene2openGene	VIT
metabolic	PreAdipo_SGBS	rs2304206	chr19	49677009	rs975484	ENSG00000126456	ENST00000377135	IRF3	49676323	49677374	SGBS_Undiff_39168	openGene2openGene	VIT
metabolic	PreAdipo_SGBS	rs10790268	chr11	118790689	rs57494551	ENSG00000255121	ENST00000526453	CENATAC-DT	118790444	118791946	SGBS_Undiff_16421	openGene2openGene	RA
metabolic	PreAdipo_SGBS	rs10876864	chr12	56080024	rs7297175	ENSG00000139645	ENST00000680755	ANKRD52	56078948	56080300	SGBS_Undiff_19039	openGene2openGene	ALG
metabolic	PreAdipo_SGBS	rs10876864	chr12	56080024	rs7297175	ENSG00000139645	ENST00000680693	ANKRD52	56078948	56080300	SGBS_Undiff_19039	openGene2openGene	ALG
metabolic	PreAdipo_SGBS	rs8054198	chr16	10944503	rs8054198	ENSG00000185338	ENST00000644787	SOCS1	10944216	10944970	SGBS_Undiff_29821	openGene2openGene	SLE
metabolic	PreAdipo_SGBS	rs3783782	chr14	61493315	rs7153815	ENSG00000232774	ENST00000229465	ENSG00000232774	61492905	61493589	SGBS_Undiff_25167	openGene2openGene	RA
metabolic	PreAdipo_SGBS	rs3197999	chr3	50350442	rs73082914	ENSG00000114735	ENST00000482974	HEMK1	50350144	50351358	SGBS_Undiff_53280	openGene2openGene	IBD
metabolic	PreAdipo_SGBS	rs63406760	chr12	122966218	rs4148856	ENSG00000111325	ENST00000545612	OGFOD2	122965748	122966884	SGBS_Undiff_21348	openGene2openGene	ALG
metabolic	PreAdipo_SGBS	rs33993564	chr5	150847024	rs10058943	ENSG00000171992	ENST00000519664	SYNPO	150846994	150847599	SGBS_Undiff_67447	openGene2openGene	IBD
metabolic	PreAdipo_SGBS	rs766751473	chr5	132295159	rs35260072	ENSG00000197375	ENST00000692825	SLC22A5	132293202	132295519	SGBS_Undiff_66526	openGene2openGene	T1D
metabolic	PreAdipo_SGBS	rs7130753	chr11	111602364	rs59921976	ENSG00000137713	ENST00000393055	PPP2R1B	111601805	111603161	SGBS_Undiff_16147	openGene2openGene	ALG
metabolic	PreAdipo_SGBS	rs766751473	chr5	132295159	rs35260072	ENSG00000197375	ENST00000437841	SLC22A5	132293202	132295519	SGBS_Undiff_66526	openGene2openGene	T1D
metabolic	PreAdipo_SGBS	rs36014129	chr6	26021644	rs41266779	ENSG00000287080	ENST00000612966	H3C3	26020250	26022114	SGBS_Undiff_69552	openGene2openGene	SLE
metabolic	PreAdipo_SGBS	rs62149416	chr2	60881694	rs67574266	ENSG00000162927	ENST00000602599	PUS10	60880671	60882577	SGBS_Undiff_41506	openGene2openGene	PSO
metabolic	PreAdipo_SGBS	rs63406760	chr12	123142469	rs1106241	ENSG00000150967	ENST00000543935	ABCB9	123141581	123142700	SGBS_Undiff_21360	ocr2openGene	ALG
metabolic	PreAdipo_SGBS	rs13018977	chr2	241316415	rs13006939	ENSG00000168397	ENST00000419606	ATG4B	241314493	241316657	SGBS_Undiff_47296	openGene2openGene	T1D
metabolic	PreAdipo_SGBS	rs1701704	chr12	56041628	rs705704	ENSG00000170515	ENST00000553057	PA2G4	56041207	56042502	SGBS_Undiff_19035	openGene2openGene	T1D
metabolic	PreAdipo_SGBS	rs33993564	chr5	150847024	rs10058943	ENSG00000171992	ENST00000307662	SYNPO	150846994	150847599	SGBS_Undiff_67447	openGene2openGene	IBD
metabolic	PreAdipo_SGBS	rs231725	chr2	203909720	rs3116518	ENSG00000173166	ENST00000428637	RAPH1	203909134	203910416	SGBS_Undiff_45735	ocr2openGene	VIT
metabolic	PreAdipo_SGBS	rs60131261	chr6	30061023	rs9295829	ENSG00000204623	ENST00000420251	ZNRD1ASP	30060479	30062017	SGBS_Undiff_69785	openGene2openGene	VIT
metabolic	PreAdipo_SGBS	rs533646	chr11	118689860	rs4938529	ENSG00000118181	ENST00000527673	RPS25	118689634	118690597	SGBS_Undiff_16419	ocr2openGene	MS
metabolic	PreAdipo_SGBS	rs2017445	chr12	56041628	rs705704	ENSG00000135414	ENST00000257868	GDF11	56041207	56042502	SGBS_Undiff_19035	openGene2openGene	VIT
metabolic	PreAdipo_SGBS	rs533646	chr11	118689860	rs4938529	ENSG00000186174	ENST00000527266	BCL9L	118689634	118690597	SGBS_Undiff_16419	openGene2openGene	MS
metabolic	PreAdipo_SGBS	rs35164067	chr19	10416178	rs34953890	ENSG00000105401	ENST00000591248	CDC37	10415844	10417148	SGBS_Undiff_37690	openGene2openGene	AS
metabolic	PreAdipo_SGBS	rs2066819	chr12	56360038	rs2066818	ENSG00000176422	ENST00000338146	SPRYD4	56359810	56360853	SGBS_Undiff_19063	openGene2openGene	PSO
metabolic	PreAdipo_SGBS	rs7512552	chr1	150487216	rs3840449	ENSG00000143382	ENST00000369041	ADAMTSL4	150486769	150487793	SGBS_Undiff_4717	openGene2openGene	ECZ
metabolic	PreAdipo_SGBS	rs694739	chr11	64285685	rs887314	ENSG00000149743	ENST00000317459	TRPT1	64284227	64285995	SGBS_Undiff_14584	openGene2openGene	MS
metabolic	PreAdipo_SGBS	rs3004212	chr10	43129385	rs2435355	ENSG00000273008	ENST00000609407	CSGALNACT2-DT	43129097	43129869	SGBS_Undiff_9624	ocr2openGene	MS
metabolic	PreAdipo_SGBS	rs7132277	chr12	123142435	rs1106240	ENSG00000111325	ENST00000228922	OGFOD2	123141581	123142700	SGBS_Undiff_21360	ocr2openGene	MS
metabolic	PreAdipo_SGBS	rs12128789	chr1	212699732	rs2202683	ENSG00000203705	ENST00000497768	TATDN3	212699081	212700107	SGBS_Undiff_7147	openGene2openGene	T1D
metabolic	PreAdipo_SGBS	rs1860545	chr12	6341779	rs767455	ENSG00000067182	ENST00000162749	TNFRSF1A	6341598	6342211	SGBS_Undiff_17453	openGene2openGene	AS
metabolic	PreAdipo_SGBS	rs2233424	chr6	44265240	rs2233433	ENSG00000157593	ENST00000615337	SLC35B2	44264782	44265909	SGBS_Undiff_70520	ocr2openGene	RA
metabolic	PreAdipo_SGBS	rs694739	chr11	64285685	rs887314	ENSG00000149743	ENST00000537907	TRPT1	64284227	64285995	SGBS_Undiff_14584	openGene2openGene	MS
metabolic	PreAdipo_SGBS	rs7187776	chr16	28846324	rs7187776	ENSG00000178188	ENST00000684370	SH2B1	28845841	28847341	SGBS_Undiff_30349	openGene2openGene	T1D
metabolic	PreAdipo_SGBS	rs3097670	chr6	33080325	rs3130169	ENSG00000240065	ENST00000414474	PSMB9	33080232	33081589	SGBS_Undiff_69979	openGene2openGene	ALG
metabolic	PreAdipo_SGBS	rs3783782	chr14	61470445	rs3783788	ENSG00000250548	ENST00000553288	LINC01303	61470318	61471208	SGBS_Undiff_25164	ocr2openGene	RA
metabolic	PreAdipo_SGBS	rs533646	chr11	118658886	rs745663	ENSG00000255121	ENST00000582695	CENATAC-DT	118658770	118660114	SGBS_Undiff_16418	ocr2openGene	MS
metabolic	PreAdipo_SGBS	rs8054198	chr16	10944503	rs8054198	ENSG00000185338	ENST00000332029	SOCS1	10944216	10944970	SGBS_Undiff_29821	openGene2openGene	SLE
metabolic	PreAdipo_SGBS	rs10876864	chr12	56080024	rs7297175	ENSG00000139645	ENST00000681390	ANKRD52	56078948	56080300	SGBS_Undiff_19039	openGene2openGene	ALG
metabolic	PreAdipo_SGBS	rs28449958	chr16	28822933	rs201131521	ENSG00000178188	ENST00000618521	SH2B1	28822495	28824832	SGBS_Undiff_30348	openGene2openGene	IBD
metabolic	PreAdipo_SGBS	rs1701704	chr12	55996852	rs705702	ENSG00000197728	ENST00000356464	RPS26	55996784	55998061	SGBS_Undiff_19031	openGene2openGene	T1D
metabolic	PreAdipo_SGBS	rs7187776	chr16	28863883	rs11864750	ENSG00000178188	ENST00000322610	SH2B1	28862897	28864740	SGBS_Undiff_30350	openGene2openGene	T1D
metabolic	PreAdipo_SGBS	rs10883723	chr10	102502871	rs2296590	ENSG00000138175	ENST00000260746	ARL3	102501801	102503150	SGBS_Undiff_11514	openGene2openGene	ALG
metabolic	PreAdipo_SGBS	rs73081554	chr3	58332737	rs180977001	ENSG00000168306	ENST00000474098	ACOX2	58332525	58333771	SGBS_Undiff_53582	openGene2openGene	RA
metabolic	PreAdipo_SGBS	rs63406760	chr12	122966218	rs4148856	ENSG00000150967	ENST00000543935	ABCB9	122965748	122966884	SGBS_Undiff_21348	openGene2openGene	ALG
metabolic	PreAdipo_SGBS	rs13153019	chr5	177357511	rs4075958	ENSG00000169220	ENST00000425155	RGS14	177357470	177358345	SGBS_Undiff_68354	openGene2openGene	ALG
metabolic	PreAdipo_SGBS	rs34779708	chr10	35079457	rs2505631	ENSG00000108094	ENST00000374749	CUL2	35079203	35080188	SGBS_Undiff_9531	openGene2openGene	IBD
metabolic	PreAdipo_SGBS	rs10790268	chr11	118790689	rs57494551	ENSG00000149428	ENST00000610597	HYOU1	118790444	118791946	SGBS_Undiff_16421	openGene2openGene	RA
metabolic	PreAdipo_SGBS	rs62149416	chr2	60881694	rs67574266	ENSG00000162927	ENST00000398658	PUS10	60880671	60882577	SGBS_Undiff_41506	openGene2openGene	PSO
metabolic	PreAdipo_SGBS	rs1194	chr6	35297641	rs4711414	ENSG00000112039	ENST00000229769	FANCE	35297377	35298316	SGBS_Undiff_70083	openGene2openGene	SLE
metabolic	PreAdipo_SGBS	rs36014129	chr6	26189128	rs13204572	ENSG00000275713	ENST00000619466	H2BC9	26188304	26189463	SGBS_Undiff_69572	openGene2openGene	SLE
metabolic	PreAdipo_SGBS	rs2304206	chr19	49677009	rs975484	ENSG00000104870	ENST00000593431	FCGRT	49676323	49677374	SGBS_Undiff_39168	openGene2openGene	VIT
metabolic	PreAdipo_SGBS	rs1860545	chr12	6341779	rs767455	ENSG00000126746	ENST00000396801	ZNF384	6341598	6342211	SGBS_Undiff_17453	openGene2openGene	AS
metabolic	PreAdipo_SGBS	rs13018977	chr2	241316415	rs13006939	ENSG00000168385	ENST00000391971	SEPTIN2	241314493	241316657	SGBS_Undiff_47296	openGene2openGene	T1D
metabolic	PreAdipo_SGBS	rs694739	chr11	64285685	rs887314	ENSG00000149743	ENST00000394546	TRPT1	64284227	64285995	SGBS_Undiff_14584	openGene2openGene	MS
metabolic	PreAdipo_SGBS	rs10175798	chr2	30225478	rs906868	ENSG00000172954	ENST00000379509	LCLAT1	30225087	30225978	SGBS_Undiff_40479	ocr2openGene	RA
metabolic	PreAdipo_SGBS	rs13018977	chr2	241316415	rs13006939	ENSG00000168393	ENST00000493095	DTYMK	241314493	241316657	SGBS_Undiff_47296	openGene2openGene	T1D
metabolic	PreAdipo_SGBS	rs1701704	chr12	56041628	rs705704	ENSG00000123411	ENST00000547668	IKZF4	56041207	56042502	SGBS_Undiff_19035	openGene2openGene	T1D
metabolic	PreAdipo_SGBS	rs7187776	chr16	28846324	rs7187776	ENSG00000178188	ENST00000538342	SH2B1	28845841	28847341	SGBS_Undiff_30349	openGene2openGene	T1D
metabolic	PreAdipo_SGBS	rs231389	chr2	203782538	rs749933	ENSG00000173166	ENST00000465669	RAPH1	203782186	203782944	SGBS_Undiff_45725	openGene2openGene	T1D
metabolic	PreAdipo_SGBS	rs12421615	chr11	64285685	rs887314	ENSG00000173113	ENST00000537918	TRMT112	64284227	64285995	SGBS_Undiff_14584	openGene2openGene	VIT
metabolic	PreAdipo_SGBS	rs4976646	chr5	177367190	rs12654812	ENSG00000169223	ENST00000502721	LMAN2	177366497	177367573	SGBS_Undiff_68355	openGene2openGene	MS
metabolic	PreAdipo_SGBS	rs11755393	chr6	34793179	rs11755420	ENSG00000196821	ENST00000374023	ILRUN	34791473	34793425	SGBS_Undiff_70064	openGene2openGene	SLE
metabolic	PreAdipo_SGBS	rs773125	chr12	56042145	rs1131017	ENSG00000111540	ENST00000548068	RAB5B	56041207	56042502	SGBS_Undiff_19035	openGene2openGene	RA
metabolic	PreAdipo_SGBS	rs149010539	chr3	48504480	rs114743756	ENSG00000114268	ENST00000416568	PFKFB4	48503861	48505022	SGBS_Undiff_53175	openGene2openGene	CRO
metabolic	PreAdipo_SGBS	rs3783782	chr14	61477041	rs74577987	ENSG00000250548	ENST00000508827	LINC01303	61476638	61477343	SGBS_Undiff_25166	openGene2openGene	RA
metabolic	PreAdipo_SGBS	rs73081554	chr3	58332737	rs180977001	ENSG00000168306	ENST00000466689	ACOX2	58332525	58333771	SGBS_Undiff_53582	openGene2openGene	RA
metabolic	PreAdipo_SGBS	rs11755393	chr6	34792385	rs7769961	ENSG00000196821	ENST00000374023	ILRUN	34791473	34793425	SGBS_Undiff_70064	openGene2openGene	SLE
metabolic	PreAdipo_SGBS	rs2304206	chr19	49665614	rs2304206	ENSG00000126461	ENST00000598359	SCAF1	49665282	49666292	SGBS_Undiff_39167	openGene2openGene	VIT
metabolic	PreAdipo_SGBS	rs7948458	chr11	2143103	rs4244809	ENSG00000130595	ENST00000453458	TNNT3	2142376	2143232	SGBS_Undiff_12676	openGene2openGene	T1D
metabolic	PreAdipo_SGBS	rs2066819	chr12	56334474	chr12:56334474:GA:G	ENSG00000139613	ENST00000550519	SMARCC2	56333361	56334580	SGBS_Undiff_19061	openGene2openGene	PSO
metabolic	PreAdipo_SGBS	rs9611565	chr22	41381879	rs2234058	ENSG00000100412	ENST00000678394	ACO2	41380851	41382045	SGBS_Undiff_51243	openGene2openGene	VIT
metabolic	PreAdipo_SGBS	rs12445568	chr16	30985550	rs12443808	ENSG00000280160	ENST00000624508	ENSG00000280160	30984916	30986079	SGBS_Undiff_30450	openGene2openGene	PSO
metabolic	PreAdipo_SGBS	rs7187776	chr16	28880144	rs8055138	ENSG00000178188	ENST00000322610	SH2B1	28879585	28880549	SGBS_Undiff_30351	openGene2openGene	T1D
metabolic	PreAdipo_SGBS	rs10876864	chr12	56042145	rs1131017	ENSG00000139531	ENST00000552813	SUOX	56041207	56042502	SGBS_Undiff_19035	openGene2openGene	ALG
metabolic	PreAdipo_SGBS	rs7204270	chr16	30183519	rs930392	ENSG00000090238	ENST00000568674	YPEL3	30182562	30184135	SGBS_Undiff_30401	openGene2openGene	MS
metabolic	PreAdipo_SGBS	rs10876864	chr12	56042145	rs1131017	ENSG00000139531	ENST00000547586	SUOX	56041207	56042502	SGBS_Undiff_19035	openGene2openGene	ALG
metabolic	PreAdipo_SGBS	rs12421615	chr11	64284975	rs2510066	ENSG00000173264	ENST00000546201	GPR137	64284227	64285995	SGBS_Undiff_14584	openGene2openGene	VIT
metabolic	PreAdipo_SGBS	rs2304206	chr19	49677009	rs975484	ENSG00000126456	ENST00000309877	IRF3	49676323	49677374	SGBS_Undiff_39168	openGene2openGene	VIT
metabolic	PreAdipo_SGBS	rs13018977	chr2	241316415	rs13006939	ENSG00000168385	ENST00000461048	SEPTIN2	241314493	241316657	SGBS_Undiff_47296	openGene2openGene	T1D
metabolic	PreAdipo_SGBS	rs2304206	chr19	49665763	rs2304204	ENSG00000142546	ENST00000598544	NOSIP	49665282	49666292	SGBS_Undiff_39167	openGene2openGene	VIT
metabolic	PreAdipo_SGBS	rs12445568	chr16	31033362	rs58726213	ENSG00000089280	ENST00000254108	FUS	31032743	31034498	SGBS_Undiff_30453	openGene2openGene	PSO
metabolic	PreAdipo_SGBS	rs1463485	chr17	75855710	rs1463485	ENSG00000132475	ENST00000587171	H3-3B	75854862	75856261	SGBS_Undiff_34830	openGene2openGene	SLE
metabolic	PreAdipo_SGBS	rs10883723	chr10	102503918	rs3818470	ENSG00000138107	ENST00000487599	ACTR1A	102503671	102504072	SGBS_Undiff_11515	openGene2openGene	ALG
metabolic	PreAdipo_SGBS	rs2066819	chr12	56359090	rs57870697	ENSG00000176422	ENST00000338146	SPRYD4	56358885	56359202	SGBS_Undiff_19062	openGene2openGene	PSO
metabolic	PreAdipo_SGBS	rs13018977	chr2	241316415	rs13006939	ENSG00000168397	ENST00000475693	ATG4B	241314493	241316657	SGBS_Undiff_47296	openGene2openGene	T1D
metabolic	PreAdipo_SGBS	rs694739	chr11	64285685	rs887314	ENSG00000149743	ENST00000536234	TRPT1	64284227	64285995	SGBS_Undiff_14584	openGene2openGene	MS
metabolic	PreAdipo_SGBS	rs1701704	chr12	56041628	rs705704	ENSG00000139641	ENST00000551790	ESYT1	56041207	56042502	SGBS_Undiff_19035	openGene2openGene	T1D
metabolic	PreAdipo_SGBS	rs1860545	chr12	6341779	rs767455	ENSG00000126746	ENST00000355772	ZNF384	6341598	6342211	SGBS_Undiff_17453	openGene2openGene	AS
metabolic	PreAdipo_SGBS	rs1887428	chr9	4984530	rs1887428	ENSG00000120158	ENST00000473230	RCL1	4984296	4985681	SGBS_Undiff_83405	openGene2openGene	IBD
metabolic	PreAdipo_SGBS	rs1887428	chr9	4984530	rs1887428	ENSG00000120158	ENST00000441844	RCL1	4984296	4985681	SGBS_Undiff_83405	openGene2openGene	IBD
metabolic	PreAdipo_SGBS	rs3097670	chr6	33080603	rs3128959	ENSG00000231389	ENST00000463066	HLA-DPA1	33080232	33081589	SGBS_Undiff_69979	openGene2openGene	ALG
metabolic	PreAdipo_SGBS	rs1217382	chr1	113905292	rs971173	ENSG00000235527	ENST00000450706	HIPK1-AS1	113904326	113905635	SGBS_Undiff_4286	openGene2openGene	CRO
metabolic	PreAdipo_SGBS	rs8079075	chr17	39782724	rs34016964	ENSG00000167258	ENST00000558240	CDK12	39782235	39782828	SGBS_Undiff_33368	ocr2openGene	SLE
metabolic	PreAdipo_SGBS	rs2066819	chr12	56300477	rs2695789	ENSG00000062485	ENST00000548567	CS	56299463	56300983	SGBS_Undiff_19059	openGene2openGene	PSO
metabolic	PreAdipo_SGBS	rs2304206	chr19	49665614	rs2304206	ENSG00000126457	ENST00000534465	PRMT1	49665282	49666292	SGBS_Undiff_39167	openGene2openGene	VIT
metabolic	PreAdipo_SGBS	rs11755393	chr6	34792548	rs7752060	ENSG00000196821	ENST00000374023	ILRUN	34791473	34793425	SGBS_Undiff_70064	openGene2openGene	SLE
metabolic	PreAdipo_SGBS	rs10849448	chr12	6384185	rs10849448	ENSG00000111319	ENST00000545605	SCNN1A	6383424	6384971	SGBS_Undiff_17459	openGene2openGene	JIA
metabolic	PreAdipo_SGBS	rs73205303	chr21	35051694	rs17227210	ENSG00000159216	ENST00000344691	RUNX1	35051007	35051825	SGBS_Undiff_49752	openGene2openGene	ALG
metabolic	PreAdipo_SGBS	rs12445568	chr16	31033362	rs58726213	ENSG00000167394	ENST00000564456	ZNF668	31032743	31034498	SGBS_Undiff_30453	openGene2openGene	PSO
metabolic	PreAdipo_SGBS	rs12365699	chr11	118870448	rs7117261	ENSG00000110367	ENST00000531971	DDX6	118869899	118871056	SGBS_Undiff_16423	ocr2openGene	ALG
metabolic	PreAdipo_SGBS	rs11714843	chr3	119498465	rs2280670	ENSG00000121594	ENST00000478182	CD80	119497917	119499052	SGBS_Undiff_55150	openGene2openGene	JIA
metabolic	PreAdipo_SGBS	rs10175798	chr2	30225478	rs906868	ENSG00000172954	ENST00000476038	LCLAT1	30225087	30225978	SGBS_Undiff_40479	ocr2openGene	RA
metabolic	PreAdipo_SGBS	rs2066819	chr12	56334474	chr12:56334474:GA:G	ENSG00000062485	ENST00000551473	CS	56333361	56334580	SGBS_Undiff_19061	openGene2openGene	PSO
metabolic	PreAdipo_SGBS	rs3197999	chr3	50350442	rs73082914	ENSG00000114735	ENST00000424388	HEMK1	50350144	50351358	SGBS_Undiff_53280	openGene2openGene	IBD
metabolic	PreAdipo_SGBS	rs663743	chr11	64284975	rs2510066	ENSG00000256940	ENST00000663760	PPP1R14B-AS1	64284227	64285995	SGBS_Undiff_14584	openGene2openGene	T1D
metabolic	PreAdipo_SGBS	rs13153019	chr5	177357611	rs4075959	ENSG00000131188	ENST00000510492	PRR7	177357470	177358345	SGBS_Undiff_68354	openGene2openGene	ALG
metabolic	PreAdipo_SGBS	rs3197999	chr3	49358324	rs1800668	ENSG00000201301	ENST00000364431	RNA5SP130	49357684	49359110	SGBS_Undiff_53216	openGene2openGene	IBD
metabolic	PreAdipo_SGBS	rs73081554	chr3	58332750	rs185407974	ENSG00000168306	ENST00000302819	ACOX2	58332525	58333771	SGBS_Undiff_53582	openGene2openGene	RA
metabolic	PreAdipo_SGBS	rs7187776	chr16	28880144	rs8055138	ENSG00000178188	ENST00000618521	SH2B1	28879585	28880549	SGBS_Undiff_30351	openGene2openGene	T1D
metabolic	PreAdipo_SGBS	rs7948458	chr11	2143103	rs4244809	ENSG00000117984	ENST00000637915	CTSD	2142376	2143232	SGBS_Undiff_12676	openGene2openGene	T1D
metabolic	PreAdipo_SGBS	rs60920700	chr3	119559610	rs41271391	ENSG00000138495	ENST00000497116	COX17	119559325	119559903	SGBS_Undiff_55152	openGene2openGene	VIT
metabolic	PreAdipo_SGBS	rs10936599	chr3	169769649	rs12637184	ENSG00000085274	ENST00000356716	MYNN	169769267	169769933	SGBS_Undiff_56940	openGene2openGene	CEL
metabolic	PreAdipo_SGBS	rs1701704	chr12	56041628	rs705704	ENSG00000205323	ENST00000546604	SARNP	56041207	56042502	SGBS_Undiff_19035	openGene2openGene	T1D
metabolic	PreAdipo_SGBS	rs63406760	chr12	123142435	rs1106240	ENSG00000150967	ENST00000392439	ABCB9	123141581	123142700	SGBS_Undiff_21360	ocr2openGene	ALG
metabolic	PreAdipo_SGBS	rs2495365	chr1	2556327	rs2227313	ENSG00000238164	ENST00000449660	TNFRSF14-AS1	2556263	2557563	SGBS_Undiff_117	openGene2openGene	UC
metabolic	PreAdipo_SGBS	rs63406760	chr12	123142469	rs1106241	ENSG00000111325	ENST00000420319	OGFOD2	123141581	123142700	SGBS_Undiff_21360	ocr2openGene	ALG
metabolic	PreAdipo_SGBS	rs33993564	chr5	150847077	rs10051924	ENSG00000171992	ENST00000519664	SYNPO	150846994	150847599	SGBS_Undiff_67447	openGene2openGene	IBD
metabolic	PreAdipo_SGBS	rs12142199	chr1	1308516	rs61766198	ENSG00000162576	ENST00000342753	MXRA8	1307805	1308846	SGBS_Undiff_31	openGene2openGene	SLE
metabolic	PreAdipo_SGBS	rs663743	chr11	64284975	rs2510066	ENSG00000149781	ENST00000544997	FERMT3	64284227	64285995	SGBS_Undiff_14584	openGene2openGene	T1D
metabolic	PreAdipo_SGBS	rs2283792	chr22	21867813	rs9610505	ENSG00000100034	ENST00000407142	PPM1F	21867159	21868299	SGBS_Undiff_50426	openGene2openGene	MS
metabolic	PreAdipo_SGBS	rs9611565	chr22	41381311	rs2234053	ENSG00000167074	ENST00000406644	TEF	41380851	41382045	SGBS_Undiff_51243	openGene2openGene	VIT
metabolic	PreAdipo_SGBS	rs1701704	chr12	56041628	rs705704	ENSG00000123411	ENST00000551103	IKZF4	56041207	56042502	SGBS_Undiff_19035	openGene2openGene	T1D
metabolic	PreAdipo_SGBS	rs7187776	chr16	28824359	rs149808056	ENSG00000178188	ENST00000337120	SH2B1	28822495	28824832	SGBS_Undiff_30348	openGene2openGene	T1D
metabolic	PreAdipo_SGBS	rs694739	chr11	64284975	rs2510066	ENSG00000149743	ENST00000539436	TRPT1	64284227	64285995	SGBS_Undiff_14584	openGene2openGene	MS
metabolic	PreAdipo_SGBS	rs694739	chr11	64285685	rs887314	ENSG00000126432	ENST00000265462	PRDX5	64284227	64285995	SGBS_Undiff_14584	openGene2openGene	MS
metabolic	PreAdipo_SGBS	rs5758343	chr22	41381879	rs2234058	ENSG00000100410	ENST00000459687	PHF5A	41380851	41382045	SGBS_Undiff_51243	openGene2openGene	ALG
metabolic	PreAdipo_SGBS	rs11755393	chr6	34792107	rs6934662	ENSG00000196821	ENST00000374023	ILRUN	34791473	34793425	SGBS_Undiff_70064	openGene2openGene	SLE
metabolic	PreAdipo_SGBS	rs1463485	chr17	75855927	rs936394	ENSG00000132475	ENST00000587171	H3-3B	75854862	75856261	SGBS_Undiff_34830	openGene2openGene	SLE
metabolic	PreAdipo_SGBS	rs3197999	chr3	50299601	rs34136796	ENSG00000214706	ENST00000438296	IFRD2	50298819	50300473	SGBS_Undiff_53273	openGene2openGene	IBD
metabolic	PreAdipo_SGBS	rs766751473	chr5	132295159	rs35260072	ENSG00000197375	ENST00000690900	SLC22A5	132293202	132295519	SGBS_Undiff_66526	openGene2openGene	T1D
metabolic	PreAdipo_SGBS	rs8054198	chr16	10944503	rs8054198	ENSG00000185338	ENST00000644787	SOCS1	10944216	10944970	SGBS_Undiff_29821	openGene2openGene	SLE
metabolic	PreAdipo_SGBS	rs2304206	chr19	49665614	rs2304206	ENSG00000126461	ENST00000360565	SCAF1	49665282	49666292	SGBS_Undiff_39167	openGene2openGene	VIT
metabolic	PreAdipo_SGBS	rs12445568	chr16	31033362	rs58726213	ENSG00000099377	ENST00000562932	HSD3B7	31032743	31034498	SGBS_Undiff_30453	openGene2openGene	PSO
metabolic	PreAdipo_SGBS	rs147868091	chr21	34545087	rs2834519	ENSG00000180509	ENST00000684616	KCNE1	34544734	34545959	SGBS_Undiff_49720	ocr2openGene	RA
metabolic	PreAdipo_SGBS	rs3097670	chr6	33080603	rs3128959	ENSG00000204264	ENST00000395339	PSMB8	33080232	33081589	SGBS_Undiff_69979	openGene2openGene	ALG
metabolic	PreAdipo_SGBS	rs3197999	chr3	48685869	rs6792510	ENSG00000177479	ENST00000449376	ARIH2	48685448	48686449	SGBS_Undiff_53187	openGene2openGene	IBD
metabolic	PreAdipo_SGBS	rs10936599	chr3	169769649	rs12637184	ENSG00000085274	ENST00000602751	MYNN	169769267	169769933	SGBS_Undiff_56940	openGene2openGene	CEL
metabolic	PreAdipo_SGBS	rs12142199	chr1	1308516	rs61766198	ENSG00000175756	ENST00000338338	AURKAIP1	1307805	1308846	SGBS_Undiff_31	openGene2openGene	SLE
metabolic	PreAdipo_SGBS	rs3197999	chr3	49358927	rs3811699	ENSG00000201301	ENST00000364431	RNA5SP130	49357684	49359110	SGBS_Undiff_53216	openGene2openGene	IBD
metabolic	PreAdipo_SGBS	rs2304206	chr19	49677009	rs975484	ENSG00000104870	ENST00000598936	FCGRT	49676323	49677374	SGBS_Undiff_39168	openGene2openGene	VIT
metabolic	PreAdipo_SGBS	rs9611565	chr22	41381554	rs9607799	ENSG00000100412	ENST00000677427	ACO2	41380851	41382045	SGBS_Undiff_51243	openGene2openGene	VIT
metabolic	PreAdipo_SGBS	rs3812565	chr9	136399391	rs11145889	ENSG00000187796	ENST00000485975	CARD9	136398949	136400756	SGBS_Undiff_86925	openGene2openGene	IBD
metabolic	PreAdipo_SGBS	rs7187776	chr16	28880144	rs8055138	ENSG00000178188	ENST00000538342	SH2B1	28879585	28880549	SGBS_Undiff_30351	openGene2openGene	T1D
metabolic	PreAdipo_SGBS	rs12421615	chr11	64285685	rs887314	ENSG00000173264	ENST00000539833	GPR137	64284227	64285995	SGBS_Undiff_14584	openGene2openGene	VIT
metabolic	PreAdipo_SGBS	rs13018977	chr2	241316415	rs13006939	ENSG00000168385	ENST00000407971	SEPTIN2	241314493	241316657	SGBS_Undiff_47296	openGene2openGene	T1D
metabolic	PreAdipo_SGBS	rs7187776	chr16	28824359	rs149808056	ENSG00000178188	ENST00000563674	SH2B1	28822495	28824832	SGBS_Undiff_30348	openGene2openGene	T1D
metabolic	PreAdipo_SGBS	rs112006329	chr11	575800	rs34793529	ENSG00000247095	ENST00000688743	MIR210HG	575464	576795	SGBS_Undiff_12599	openGene2openGene	SLE
metabolic	PreAdipo_SGBS	rs3097670	chr6	33073287	rs3135020	ENSG00000223865	ENST00000478189	HLA-DPB1	33073265	33074022	SGBS_Undiff_69977	openGene2openGene	ALG
metabolic	PreAdipo_SGBS	rs60920700	chr3	119559621	rs16829980	ENSG00000138495	ENST00000261070	COX17	119559325	119559903	SGBS_Undiff_55152	openGene2openGene	VIT
metabolic	PreAdipo_SGBS	rs694739	chr11	64284975	rs2510066	ENSG00000149743	ENST00000537907	TRPT1	64284227	64285995	SGBS_Undiff_14584	openGene2openGene	MS
metabolic	PreAdipo_SGBS	rs1701704	chr12	56041628	rs705704	ENSG00000123411	ENST00000547791	IKZF4	56041207	56042502	SGBS_Undiff_19035	openGene2openGene	T1D
metabolic	PreAdipo_SGBS	rs13018977	chr2	241316415	rs13006939	ENSG00000168397	ENST00000468018	ATG4B	241314493	241316657	SGBS_Undiff_47296	openGene2openGene	T1D
metabolic	PreAdipo_SGBS	rs12128789	chr1	212700089	rs2221593	ENSG00000203705	ENST00000497768	TATDN3	212699081	212700107	SGBS_Undiff_7147	openGene2openGene	T1D
metabolic	PreAdipo_SGBS	rs12128789	chr1	212699754	rs2202682	ENSG00000203705	ENST00000497768	TATDN3	212699081	212700107	SGBS_Undiff_7147	openGene2openGene	T1D
metabolic	PreAdipo_SGBS	rs7132277	chr12	123142435	rs1106240	ENSG00000182196	ENST00000543566	ARL6IP4	123141581	123142700	SGBS_Undiff_21360	ocr2openGene	MS
metabolic	PreAdipo_SGBS	rs63406760	chr12	123142469	rs1106241	ENSG00000111325	ENST00000545056	OGFOD2	123141581	123142700	SGBS_Undiff_21360	ocr2openGene	ALG
metabolic	PreAdipo_SGBS	rs146029108	chr9	136363451	rs140876101	ENSG00000187796	ENST00000641290	CARD9	136362961	136364095	SGBS_Undiff_86923	openGene2openGene	CRO
metabolic	PreAdipo_SGBS	rs231389	chr2	203782538	rs749933	ENSG00000173166	ENST00000319170	RAPH1	203782186	203782944	SGBS_Undiff_45725	openGene2openGene	T1D
metabolic	PreAdipo_SGBS	rs55963299	chr2	60881694	rs67574266	ENSG00000162927	ENST00000398658	PUS10	60880671	60882577	SGBS_Undiff_41506	openGene2openGene	CRO
metabolic	PreAdipo_SGBS	rs12421615	chr11	64284975	rs2510066	ENSG00000149743	ENST00000394546	TRPT1	64284227	64285995	SGBS_Undiff_14584	openGene2openGene	VIT
metabolic	PreAdipo_SGBS	rs3783782	chr14	61493315	rs7153815	ENSG00000232774	ENST00000556569	ENSG00000232774	61492905	61493589	SGBS_Undiff_25167	openGene2openGene	RA
metabolic	PreAdipo_SGBS	rs13018977	chr2	241316415	rs13006939	ENSG00000168397	ENST00000404914	ATG4B	241314493	241316657	SGBS_Undiff_47296	openGene2openGene	T1D
metabolic	PreAdipo_SGBS	rs3197999	chr3	50350442	rs73082914	ENSG00000114735	ENST00000455834	HEMK1	50350144	50351358	SGBS_Undiff_53280	openGene2openGene	IBD
metabolic	PreAdipo_SGBS	rs13153019	chr5	177357611	rs4075959	ENSG00000169220	ENST00000512490	RGS14	177357470	177358345	SGBS_Undiff_68354	openGene2openGene	ALG
metabolic	PreAdipo_SGBS	rs12445568	chr16	30985551	rs12443627	ENSG00000280160	ENST00000624508	ENSG00000280160	30984916	30986079	SGBS_Undiff_30450	openGene2openGene	PSO
metabolic	PreAdipo_SGBS	rs3197999	chr3	50350442	rs73082914	ENSG00000126062	ENST00000266025	TMEM115	50350144	50351358	SGBS_Undiff_53280	openGene2openGene	IBD
metabolic	PreAdipo_SGBS	rs10876864	chr12	56042145	rs1131017	ENSG00000139531	ENST00000551841	SUOX	56041207	56042502	SGBS_Undiff_19035	openGene2openGene	ALG
metabolic	PreAdipo_SGBS	rs6435203	chr2	203782538	rs749933	ENSG00000173166	ENST00000465669	RAPH1	203782186	203782944	SGBS_Undiff_45725	openGene2openGene	MS
metabolic	PreAdipo_SGBS	rs63406760	chr12	123233754	rs1727332	ENSG00000051825	ENST00000537854	MPHOSPH9	123232472	123233894	SGBS_Undiff_21362	openGene2openGene	ALG
metabolic	PreAdipo_SGBS	rs2017445	chr12	56041628	rs705704	ENSG00000170473	ENST00000454792	PYM1	56041207	56042502	SGBS_Undiff_19035	openGene2openGene	VIT
metabolic	PreAdipo_SGBS	rs9977672	chr21	39095717	rs2836884	ENSG00000235888	ENST00000691476	ENSG00000235888	39095004	39095752	SGBS_Undiff_49946	ocr2openGene	IBD
metabolic	PreAdipo_SGBS	rs63406760	chr12	123142469	rs1106241	ENSG00000111325	ENST00000545976	OGFOD2	123141581	123142700	SGBS_Undiff_21360	ocr2openGene	ALG
metabolic	PreAdipo_SGBS	rs63406760	chr12	123142469	rs1106241	ENSG00000111325	ENST00000545033	OGFOD2	123141581	123142700	SGBS_Undiff_21360	ocr2openGene	ALG
metabolic	PreAdipo_SGBS	rs17323934	chr7	26865151	rs73069540	ENSG00000253552	ENST00000522193	HOXA-AS2	26863953	26865247	SGBS_Undiff_75121	openGene2openGene	T1D
metabolic	PreAdipo_SGBS	rs2066819	chr12	56334353	rs79824801	ENSG00000176422	ENST00000338146	SPRYD4	56333361	56334580	SGBS_Undiff_19061	openGene2openGene	PSO
metabolic	PreAdipo_SGBS	rs2495365	chr1	2556327	rs2227313	ENSG00000157873	ENST00000451778	TNFRSF14	2556263	2557563	SGBS_Undiff_117	openGene2openGene	UC
metabolic	PreAdipo_SGBS	rs12421615	chr11	64284975	rs2510066	ENSG00000149743	ENST00000539595	TRPT1	64284227	64285995	SGBS_Undiff_14584	openGene2openGene	VIT
metabolic	PreAdipo_SGBS	rs12421615	chr11	64285685	rs887314	ENSG00000149743	ENST00000394547	TRPT1	64284227	64285995	SGBS_Undiff_14584	openGene2openGene	VIT
metabolic	PreAdipo_SGBS	rs2495365	chr1	2556327	rs2227313	ENSG00000157873	ENST00000409119	TNFRSF14	2556263	2557563	SGBS_Undiff_117	openGene2openGene	UC
metabolic	PreAdipo_SGBS	rs2066819	chr12	56334353	rs79824801	ENSG00000062485	ENST00000547298	CS	56333361	56334580	SGBS_Undiff_19061	openGene2openGene	PSO
metabolic	PreAdipo_SGBS	rs1463485	chr17	75855927	rs936394	ENSG00000092929	ENST00000588774	UNC13D	75854862	75856261	SGBS_Undiff_34830	openGene2openGene	SLE
metabolic	PreAdipo_SGBS	rs1453560	chr17	39782724	rs34016964	ENSG00000167258	ENST00000558240	CDK12	39782235	39782828	SGBS_Undiff_33368	ocr2openGene	SLE
metabolic	PreAdipo_SGBS	rs63406760	chr12	123142435	rs1106240	ENSG00000111325	ENST00000545056	OGFOD2	123141581	123142700	SGBS_Undiff_21360	ocr2openGene	ALG
metabolic	PreAdipo_SGBS	rs34779708	chr10	35079457	rs2505631	ENSG00000108094	ENST00000687524	CUL2	35079203	35080188	SGBS_Undiff_9531	openGene2openGene	IBD
metabolic	PreAdipo_SGBS	rs11755393	chr6	34792451	rs7769820	ENSG00000196821	ENST00000374023	ILRUN	34791473	34793425	SGBS_Undiff_70064	openGene2openGene	SLE
metabolic	PreAdipo_SGBS	rs146029108	chr9	136363451	rs140876101	ENSG00000187796	ENST00000556340	CARD9	136362961	136364095	SGBS_Undiff_86923	openGene2openGene	CRO
metabolic	PreAdipo_SGBS	rs766751473	chr5	132295159	rs35260072	ENSG00000197375	ENST00000692413	SLC22A5	132293202	132295519	SGBS_Undiff_66526	openGene2openGene	T1D
metabolic	PreAdipo_SGBS	rs11755393	chr6	34792107	rs6934662	ENSG00000196821	ENST00000374026	ILRUN	34791473	34793425	SGBS_Undiff_70064	openGene2openGene	SLE
metabolic	PreAdipo_SGBS	rs55963299	chr2	60881694	rs67574266	ENSG00000162927	ENST00000430495	PUS10	60880671	60882577	SGBS_Undiff_41506	openGene2openGene	CRO
metabolic	PreAdipo_SGBS	rs13153019	chr5	177357511	rs4075958	ENSG00000213347	ENST00000503473	MXD3	177357470	177358345	SGBS_Undiff_68354	openGene2openGene	ALG
metabolic	PreAdipo_SGBS	rs663743	chr11	64285685	rs887314	ENSG00000149743	ENST00000546133	TRPT1	64284227	64285995	SGBS_Undiff_14584	openGene2openGene	T1D
metabolic	PreAdipo_SGBS	rs3783782	chr14	61470445	rs3783788	ENSG00000250548	ENST00000668001	LINC01303	61470318	61471208	SGBS_Undiff_25164	ocr2openGene	RA
metabolic	PreAdipo_SGBS	rs5758343	chr22	41448782	rs202657	ENSG00000100410	ENST00000491254	PHF5A	41447825	41448820	SGBS_Undiff_51251	openGene2openGene	ALG
metabolic	PreAdipo_SGBS	rs13260060	chr8	70403682	rs71517442	ENSG00000067167	ENST00000521049	TRAM1	70401610	70403922	SGBS_Undiff_80876	openGene2openGene	MS
metabolic	PreAdipo_SGBS	rs28449958	chr16	28824361	rs138159013	ENSG00000178188	ENST00000545570	SH2B1	28822495	28824832	SGBS_Undiff_30348	openGene2openGene	IBD
metabolic	PreAdipo_SGBS	rs28449958	chr16	28824361	rs138159013	ENSG00000178188	ENST00000322610	SH2B1	28822495	28824832	SGBS_Undiff_30348	openGene2openGene	IBD
metabolic	PreAdipo_SGBS	rs13153019	chr5	177357511	rs4075958	ENSG00000131188	ENST00000510492	PRR7	177357470	177358345	SGBS_Undiff_68354	openGene2openGene	ALG
metabolic	PreAdipo_SGBS	rs13018977	chr2	241316415	rs13006939	ENSG00000168397	ENST00000400772	ATG4B	241314493	241316657	SGBS_Undiff_47296	openGene2openGene	T1D
metabolic	PreAdipo_SGBS	rs11657987	chr17	78379014	rs4490057	ENSG00000267737	ENST00000586321	ENSG00000267737	78378319	78379416	SGBS_Undiff_34988	openGene2openGene	ECZ
metabolic	PreAdipo_SGBS	rs10876864	chr12	56042145	rs1131017	ENSG00000139531	ENST00000548274	SUOX	56041207	56042502	SGBS_Undiff_19035	openGene2openGene	ALG
metabolic	PreAdipo_SGBS	rs7120737	chr11	47606984	rs4752786	ENSG00000123444	ENST00000525720	KBTBD4	47606824	47607906	SGBS_Undiff_14198	ocr2openGene	MS
metabolic	PreAdipo_SGBS	rs1966115	chr8	78665491	rs3808619	ENSG00000104427	ENST00000263849	ZC2HC1A	78665453	78666892	SGBS_Undiff_81051	openGene2openGene	SLE
metabolic	PreAdipo_SGBS	rs9611565	chr22	41381237	rs2234052	ENSG00000100412	ENST00000677427	ACO2	41380851	41382045	SGBS_Undiff_51243	openGene2openGene	VIT
metabolic	PreAdipo_SGBS	rs12114284	chr8	78665491	rs3808619	ENSG00000104427	ENST00000263849	ZC2HC1A	78665453	78666892	SGBS_Undiff_81051	openGene2openGene	SLE
metabolic	PreAdipo_SGBS	rs7204270	chr16	30183519	rs930392	ENSG00000090238	ENST00000565479	YPEL3	30182562	30184135	SGBS_Undiff_30401	openGene2openGene	MS
metabolic	PreAdipo_SGBS	rs60920700	chr3	119559610	rs41271391	ENSG00000138495	ENST00000261070	COX17	119559325	119559903	SGBS_Undiff_55152	openGene2openGene	VIT
metabolic	PreAdipo_SGBS	rs3801810	chr7	26864042	rs73069539	ENSG00000005020	ENST00000497511	SKAP2	26863953	26865247	SGBS_Undiff_75121	openGene2openGene	CRO
metabolic	PreAdipo_SGBS	rs1701704	chr12	56041628	rs705704	ENSG00000170515	ENST00000551061	PA2G4	56041207	56042502	SGBS_Undiff_19035	openGene2openGene	T1D
metabolic	PreAdipo_SGBS	rs63406760	chr12	122966218	rs4148856	ENSG00000111325	ENST00000542117	OGFOD2	122965748	122966884	SGBS_Undiff_21348	openGene2openGene	ALG
metabolic	PreAdipo_SGBS	rs12148050	chr14	102795598	rs28623291	ENSG00000131323	ENST00000347662	TRAF3	102795093	102795970	SGBS_Undiff_26525	ocr2openGene	MS
metabolic	PreAdipo_SGBS	rs7512552	chr1	150487216	rs3840449	ENSG00000143382	ENST00000271643	ADAMTSL4	150486769	150487793	SGBS_Undiff_4717	openGene2openGene	ECZ
metabolic	PreAdipo_SGBS	rs60920700	chr3	119559846	rs41271393	ENSG00000138495	ENST00000486606	COX17	119559325	119559903	SGBS_Undiff_55152	openGene2openGene	VIT
metabolic	PreAdipo_SGBS	rs9357156	chr6	33081144	rs7770370	ENSG00000240065	ENST00000414474	PSMB9	33080232	33081589	SGBS_Undiff_69979	openGene2openGene	GD
metabolic	PreAdipo_SGBS	rs1463485	chr17	75855710	rs1463485	ENSG00000132475	ENST00000593254	H3-3B	75854862	75856261	SGBS_Undiff_34830	openGene2openGene	SLE
metabolic	PreAdipo_SGBS	rs1860545	chr12	6341779	rs767455	ENSG00000067182	ENST00000440083	TNFRSF1A	6341598	6342211	SGBS_Undiff_17453	openGene2openGene	AS
metabolic	PreAdipo_SGBS	rs1463485	chr17	75855927	rs936394	ENSG00000204316	ENST00000493104	MRPL38	75854862	75856261	SGBS_Undiff_34830	openGene2openGene	SLE
metabolic	PreAdipo_SGBS	rs1463485	chr17	75855710	rs1463485	ENSG00000204316	ENST00000493104	MRPL38	75854862	75856261	SGBS_Undiff_34830	openGene2openGene	SLE
metabolic	PreAdipo_SGBS	rs231389	chr2	203782538	rs749933	ENSG00000173166	ENST00000428637	RAPH1	203782186	203782944	SGBS_Undiff_45725	openGene2openGene	T1D
metabolic	PreAdipo_SGBS	rs2304206	chr19	49665670	rs2304205	ENSG00000126457	ENST00000610806	PRMT1	49665282	49666292	SGBS_Undiff_39167	openGene2openGene	VIT
metabolic	PreAdipo_SGBS	rs1860545	chr12	6341779	rs767455	ENSG00000067182	ENST00000534885	TNFRSF1A	6341598	6342211	SGBS_Undiff_17453	openGene2openGene	AS
metabolic	PreAdipo_SGBS	rs694739	chr11	64284975	rs2510066	ENSG00000149743	ENST00000545812	TRPT1	64284227	64285995	SGBS_Undiff_14584	openGene2openGene	MS
metabolic	PreAdipo_SGBS	rs2304206	chr19	49665763	rs2304204	ENSG00000126457	ENST00000610806	PRMT1	49665282	49666292	SGBS_Undiff_39167	openGene2openGene	VIT
metabolic	PreAdipo_SGBS	rs7132277	chr12	123142435	rs1106240	ENSG00000182196	ENST00000539770	ARL6IP4	123141581	123142700	SGBS_Undiff_21360	ocr2openGene	MS
metabolic	PreAdipo_SGBS	rs10790268	chr11	118790689	rs57494551	ENSG00000255121	ENST00000582695	CENATAC-DT	118790444	118791946	SGBS_Undiff_16421	openGene2openGene	RA
metabolic	PreAdipo_SGBS	rs2790159	chr10	58267855	rs2993833	ENSG00000108064	ENST00000395377	TFAM	58267671	58268396	SGBS_Undiff_9980	openGene2openGene	CRO
metabolic	PreAdipo_SGBS	rs63406760	chr12	123142435	rs1106240	ENSG00000111325	ENST00000542117	OGFOD2	123141581	123142700	SGBS_Undiff_21360	ocr2openGene	ALG
metabolic	PreAdipo_SGBS	rs63406760	chr12	122966218	rs4148856	ENSG00000111325	ENST00000545056	OGFOD2	122965748	122966884	SGBS_Undiff_21348	openGene2openGene	ALG
metabolic	PreAdipo_SGBS	rs2304206	chr19	49677009	rs975484	ENSG00000104870	ENST00000593381	FCGRT	49676323	49677374	SGBS_Undiff_39168	openGene2openGene	VIT
metabolic	PreAdipo_SGBS	rs7187776	chr16	28863801	rs7198606	ENSG00000178188	ENST00000567536	SH2B1	28862897	28864740	SGBS_Undiff_30350	openGene2openGene	T1D
metabolic	PreAdipo_SGBS	rs10790268	chr11	118790689	rs57494551	ENSG00000149428	ENST00000534233	HYOU1	118790444	118791946	SGBS_Undiff_16421	openGene2openGene	RA
metabolic	PreAdipo_SGBS	rs34779708	chr10	35080128	rs13376871	ENSG00000108094	ENST00000468804	CUL2	35079203	35080188	SGBS_Undiff_9531	openGene2openGene	IBD
metabolic	PreAdipo_SGBS	rs9469899	chr6	34792107	rs6934662	ENSG00000272288	ENST00000667026	ILRUN-AS1	34791473	34793425	SGBS_Undiff_70064	openGene2openGene	GD
metabolic	PreAdipo_SGBS	rs5758343	chr22	41381311	rs2234053	ENSG00000100403	ENST00000352645	ZC3H7B	41380851	41382045	SGBS_Undiff_51243	openGene2openGene	ALG
metabolic	PreAdipo_SGBS	rs3197999	chr3	50350442	rs73082914	ENSG00000068028	ENST00000478619	RASSF1	50350144	50351358	SGBS_Undiff_53280	openGene2openGene	IBD
metabolic	PreAdipo_SGBS	rs2304206	chr19	49677009	rs975484	ENSG00000104870	ENST00000452439	FCGRT	49676323	49677374	SGBS_Undiff_39168	openGene2openGene	VIT
metabolic	PreAdipo_SGBS	rs9469899	chr6	34792451	rs7769820	ENSG00000272288	ENST00000667026	ILRUN-AS1	34791473	34793425	SGBS_Undiff_70064	openGene2openGene	GD
metabolic	PreAdipo_SGBS	rs35164067	chr19	10416178	rs34953890	ENSG00000105401	ENST00000222005	CDC37	10415844	10417148	SGBS_Undiff_37690	openGene2openGene	AS
metabolic	PreAdipo_SGBS	rs1860545	chr12	6341779	rs767455	ENSG00000126746	ENST00000417772	ZNF384	6341598	6342211	SGBS_Undiff_17453	openGene2openGene	AS
metabolic	PreAdipo_SGBS	rs2066819	chr12	56267121	rs60542959	ENSG00000135517	ENST00000650166	MIP	56266379	56267612	SGBS_Undiff_19058	openGene2openGene	PSO
metabolic	PreAdipo_SGBS	rs694739	chr11	64285685	rs887314	ENSG00000168071	ENST00000472524	CCDC88B	64284227	64285995	SGBS_Undiff_14584	openGene2openGene	MS
metabolic	PreAdipo_SGBS	rs35164067	chr19	10416178	rs34953890	ENSG00000105401	ENST00000589629	CDC37	10415844	10417148	SGBS_Undiff_37690	openGene2openGene	AS
metabolic	PreAdipo_SGBS	rs694739	chr11	64284975	rs2510066	ENSG00000168071	ENST00000301897	CCDC88B	64284227	64285995	SGBS_Undiff_14584	openGene2openGene	MS
metabolic	PreAdipo_SGBS	rs10175798	chr2	30225478	rs906868	ENSG00000172954	ENST00000319406	LCLAT1	30225087	30225978	SGBS_Undiff_40479	ocr2openGene	RA
metabolic	PreAdipo_SGBS	rs694739	chr11	64284975	rs2510066	ENSG00000149743	ENST00000536234	TRPT1	64284227	64285995	SGBS_Undiff_14584	openGene2openGene	MS
metabolic	PreAdipo_SGBS	rs3197999	chr3	50299601	rs34136796	ENSG00000214706	ENST00000468737	IFRD2	50298819	50300473	SGBS_Undiff_53273	openGene2openGene	IBD
metabolic	PreAdipo_SGBS	rs1860545	chr12	6341779	rs767455	ENSG00000067182	ENST00000536194	TNFRSF1A	6341598	6342211	SGBS_Undiff_17453	openGene2openGene	AS
metabolic	PreAdipo_SGBS	rs8079075	chr17	39782244	rs67605703	ENSG00000167258	ENST00000558240	CDK12	39782235	39782828	SGBS_Undiff_33368	ocr2openGene	SLE
metabolic	PreAdipo_SGBS	rs1463485	chr17	75855927	rs936394	ENSG00000204316	ENST00000477736	MRPL38	75854862	75856261	SGBS_Undiff_34830	openGene2openGene	SLE
metabolic	PreAdipo_SGBS	rs2066819	chr12	56300477	rs2695789	ENSG00000135473	ENST00000610546	PAN2	56299463	56300983	SGBS_Undiff_19059	openGene2openGene	PSO
metabolic	PreAdipo_SGBS	rs11590283	chr1	1308516	rs61766198	ENSG00000160087	ENST00000464036	UBE2J2	1307805	1308846	SGBS_Undiff_31	openGene2openGene	SLE
metabolic	PreAdipo_SGBS	rs11755393	chr6	34792177	rs6457791	ENSG00000196821	ENST00000374023	ILRUN	34791473	34793425	SGBS_Undiff_70064	openGene2openGene	SLE
metabolic	PreAdipo_SGBS	rs13018977	chr2	241316415	rs13006939	ENSG00000168397	ENST00000465399	ATG4B	241314493	241316657	SGBS_Undiff_47296	openGene2openGene	T1D
metabolic	PreAdipo_SGBS	rs7130753	chr11	111602364	rs59921976	ENSG00000137713	ENST00000341980	PPP2R1B	111601805	111603161	SGBS_Undiff_16147	openGene2openGene	ALG
metabolic	PreAdipo_SGBS	rs5758343	chr22	41381554	rs9607799	ENSG00000100410	ENST00000216252	PHF5A	41380851	41382045	SGBS_Undiff_51243	openGene2openGene	ALG
metabolic	PreAdipo_SGBS	rs36014129	chr6	26044636	rs35506517	ENSG00000224447	ENST00000437528	H3P26	26043047	26044681	SGBS_Undiff_69557	openGene2openGene	SLE
metabolic	PreAdipo_SGBS	rs34779708	chr10	35080128	rs13376871	ENSG00000108094	ENST00000687282	CUL2	35079203	35080188	SGBS_Undiff_9531	openGene2openGene	IBD
metabolic	PreAdipo_SGBS	rs147868091	chr21	34545087	rs2834519	ENSG00000180509	ENST00000683564	KCNE1	34544734	34545959	SGBS_Undiff_49720	ocr2openGene	RA
metabolic	PreAdipo_SGBS	rs9611565	chr22	41381554	rs9607799	ENSG00000100412	ENST00000678394	ACO2	41380851	41382045	SGBS_Undiff_51243	openGene2openGene	VIT
metabolic	PreAdipo_SGBS	rs5758343	chr22	41444154	rs202653	ENSG00000167074	ENST00000406644	TEF	41444096	41444680	SGBS_Undiff_51249	ocr2openGene	ALG
metabolic	PreAdipo_SGBS	rs10936599	chr3	169769713	rs9811216	ENSG00000085274	ENST00000349841	MYNN	169769267	169769933	SGBS_Undiff_56940	openGene2openGene	CEL
metabolic	PreAdipo_SGBS	rs3197999	chr3	48685869	rs6792510	ENSG00000177479	ENST00000356401	ARIH2	48685448	48686449	SGBS_Undiff_53187	openGene2openGene	IBD
metabolic	PreAdipo_SGBS	rs766751473	chr5	132295159	rs35260072	ENSG00000197375	ENST00000693308	SLC22A5	132293202	132295519	SGBS_Undiff_66526	openGene2openGene	T1D
metabolic	PreAdipo_SGBS	rs60920700	chr3	119559621	rs16829980	ENSG00000144843	ENST00000485496	ADPRH	119559325	119559903	SGBS_Undiff_55152	openGene2openGene	VIT
metabolic	PreAdipo_SGBS	rs60131261	chr6	30061023	rs9295829	ENSG00000204623	ENST00000452229	ZNRD1ASP	30060479	30062017	SGBS_Undiff_69785	openGene2openGene	VIT
metabolic	PreAdipo_SGBS	rs34779708	chr10	35079457	rs2505631	ENSG00000108094	ENST00000691201	CUL2	35079203	35080188	SGBS_Undiff_9531	openGene2openGene	IBD
metabolic	PreAdipo_SGBS	rs7705826	chr5	132390140	rs274553	ENSG00000283782	ENST00000638452	ENSG00000283782	132389628	132390372	SGBS_Undiff_66535	openGene2openGene	CRO
metabolic	PreAdipo_SGBS	rs2066819	chr12	56334474	chr12:56334474:GA:G	ENSG00000176422	ENST00000338146	SPRYD4	56333361	56334580	SGBS_Undiff_19061	openGene2openGene	PSO
metabolic	PreAdipo_SGBS	rs663743	chr11	64285685	rs887314	ENSG00000002330	ENST00000394532	BAD	64284227	64285995	SGBS_Undiff_14584	openGene2openGene	T1D
metabolic	PreAdipo_SGBS	rs694739	chr11	64285685	rs887314	ENSG00000149743	ENST00000540472	TRPT1	64284227	64285995	SGBS_Undiff_14584	openGene2openGene	MS
metabolic	PreAdipo_SGBS	rs9357156	chr6	33081144	rs7770370	ENSG00000240065	ENST00000395330	PSMB9	33080232	33081589	SGBS_Undiff_69979	openGene2openGene	GD
metabolic	PreAdipo_SGBS	rs663743	chr11	64284975	rs2510066	ENSG00000002330	ENST00000309032	BAD	64284227	64285995	SGBS_Undiff_14584	openGene2openGene	T1D
metabolic	PreAdipo_SGBS	rs63406760	chr12	122966218	rs4148856	ENSG00000111325	ENST00000541360	OGFOD2	122965748	122966884	SGBS_Undiff_21348	openGene2openGene	ALG
metabolic	PreAdipo_SGBS	rs10883723	chr10	102502871	rs2296590	ENSG00000107874	ENST00000477994	CUEDC2	102501801	102503150	SGBS_Undiff_11514	openGene2openGene	ALG
metabolic	PreAdipo_SGBS	rs7187776	chr16	28880144	rs8055138	ENSG00000260442	ENST00000561547	ATP2A1-AS1	28879585	28880549	SGBS_Undiff_30351	openGene2openGene	T1D
metabolic	PreAdipo_SGBS	rs12128789	chr1	212699510	rs73079851	ENSG00000203705	ENST00000497768	TATDN3	212699081	212700107	SGBS_Undiff_7147	openGene2openGene	T1D
metabolic	PreAdipo_SGBS	rs3783782	chr14	61462813	rs17098411	ENSG00000232774	ENST00000556569	ENSG00000232774	61462600	61463335	SGBS_Undiff_25162	openGene2openGene	RA
metabolic	PreAdipo_SGBS	rs10175798	chr2	30225478	rs906868	ENSG00000172954	ENST00000497423	LCLAT1	30225087	30225978	SGBS_Undiff_40479	ocr2openGene	RA
metabolic	PreAdipo_SGBS	rs4976646	chr5	177367190	rs12654812	ENSG00000169223	ENST00000694903	LMAN2	177366497	177367573	SGBS_Undiff_68355	openGene2openGene	MS
metabolic	PreAdipo_SGBS	rs28449958	chr16	28824361	rs138159013	ENSG00000178188	ENST00000538342	SH2B1	28822495	28824832	SGBS_Undiff_30348	openGene2openGene	IBD
metabolic	PreAdipo_SGBS	rs63406760	chr12	123142435	rs1106240	ENSG00000182196	ENST00000426960	ARL6IP4	123141581	123142700	SGBS_Undiff_21360	ocr2openGene	ALG
metabolic	PreAdipo_SGBS	rs63406760	chr12	123142469	rs1106241	ENSG00000111325	ENST00000538628	OGFOD2	123141581	123142700	SGBS_Undiff_21360	ocr2openGene	ALG
metabolic	PreAdipo_SGBS	rs2304206	chr19	49665763	rs2304204	ENSG00000126461	ENST00000360565	SCAF1	49665282	49666292	SGBS_Undiff_39167	openGene2openGene	VIT
metabolic	PreAdipo_SGBS	rs73205303	chr21	35051694	rs17227210	ENSG00000159216	ENST00000358356	RUNX1	35051007	35051825	SGBS_Undiff_49752	openGene2openGene	ALG
metabolic	PreAdipo_SGBS	rs63406760	chr12	123142469	rs1106241	ENSG00000150967	ENST00000392439	ABCB9	123141581	123142700	SGBS_Undiff_21360	ocr2openGene	ALG
metabolic	PreAdipo_SGBS	rs63406760	chr12	123233754	rs1727332	ENSG00000111325	ENST00000228922	OGFOD2	123232472	123233894	SGBS_Undiff_21362	openGene2openGene	ALG
metabolic	PreAdipo_SGBS	rs9977672	chr21	39095717	rs2836884	ENSG00000235888	ENST00000663162	ENSG00000235888	39095004	39095752	SGBS_Undiff_49946	ocr2openGene	IBD
metabolic	PreAdipo_SGBS	rs3749833	chr5	132458377	rs3857440	ENSG00000197536	ENST00000461203	IRF1-AS1	132458205	132458515	SGBS_Undiff_66544	ocr2openGene	ALG
metabolic	PreAdipo_SGBS	rs7120737	chr11	47606984	rs4752786	ENSG00000123444	ENST00000529946	KBTBD4	47606824	47607906	SGBS_Undiff_14198	ocr2openGene	MS
metabolic	PreAdipo_SGBS	rs2495365	chr1	2557491	rs2495366	ENSG00000238164	ENST00000416860	TNFRSF14-AS1	2556263	2557563	SGBS_Undiff_117	openGene2openGene	UC
metabolic	PreAdipo_SGBS	rs7187776	chr16	28880144	rs8055138	ENSG00000178188	ENST00000545570	SH2B1	28879585	28880549	SGBS_Undiff_30351	openGene2openGene	T1D
metabolic	PreAdipo_SGBS	rs1860545	chr12	6341779	rs767455	ENSG00000126746	ENST00000537248	ZNF384	6341598	6342211	SGBS_Undiff_17453	openGene2openGene	AS
metabolic	PreAdipo_SGBS	rs11714843	chr3	119498465	rs2280670	ENSG00000163389	ENST00000486607	POGLUT1	119497917	119499052	SGBS_Undiff_55150	openGene2openGene	JIA
metabolic	PreAdipo_SGBS	rs10883723	chr10	102502871	rs2296590	ENSG00000138107	ENST00000481044	ACTR1A	102501801	102503150	SGBS_Undiff_11514	openGene2openGene	ALG
metabolic	PreAdipo_SGBS	rs3801810	chr7	26865151	rs73069540	ENSG00000005020	ENST00000497511	SKAP2	26863953	26865247	SGBS_Undiff_75121	openGene2openGene	CRO
metabolic	PreAdipo_SGBS	rs7132277	chr12	123142435	rs1106240	ENSG00000111325	ENST00000542117	OGFOD2	123141581	123142700	SGBS_Undiff_21360	ocr2openGene	MS
metabolic	PreAdipo_SGBS	rs5743618	chr4	38804814	rs200232721	ENSG00000207944	ENST00000385209	MIR574	38804196	38805159	SGBS_Undiff_59065	openGene2openGene	ALG
metabolic	PreAdipo_SGBS	rs12421615	chr11	64284975	rs2510066	ENSG00000173457	ENST00000309318	PPP1R14B	64284227	64285995	SGBS_Undiff_14584	openGene2openGene	VIT
metabolic	PreAdipo_SGBS	rs694739	chr11	64284975	rs2510066	ENSG00000149743	ENST00000539595	TRPT1	64284227	64285995	SGBS_Undiff_14584	openGene2openGene	MS
metabolic	PreAdipo_SGBS	rs231725	chr2	203909720	rs3116518	ENSG00000173166	ENST00000453034	RAPH1	203909134	203910416	SGBS_Undiff_45735	ocr2openGene	T1D
metabolic	PreAdipo_SGBS	rs231725	chr2	203909720	rs3116518	ENSG00000173166	ENST00000308091	RAPH1	203909134	203910416	SGBS_Undiff_45735	ocr2openGene	T1D
metabolic	PreAdipo_SGBS	rs1463485	chr17	75855710	rs1463485	ENSG00000092929	ENST00000588774	UNC13D	75854862	75856261	SGBS_Undiff_34830	openGene2openGene	SLE
metabolic	PreAdipo_SGBS	rs1860545	chr12	6341779	rs767455	ENSG00000067182	ENST00000543048	TNFRSF1A	6341598	6342211	SGBS_Undiff_17453	openGene2openGene	AS
metabolic	PreAdipo_SGBS	rs12445568	chr16	31033362	rs58726213	ENSG00000099377	ENST00000297679	HSD3B7	31032743	31034498	SGBS_Undiff_30453	openGene2openGene	PSO
metabolic	PreAdipo_SGBS	rs10876864	chr12	56080024	rs7297175	ENSG00000139645	ENST00000680026	ANKRD52	56078948	56080300	SGBS_Undiff_19039	openGene2openGene	ALG
metabolic	PreAdipo_SGBS	rs36014129	chr6	26199675	rs34961555	ENSG00000289117	ENST00000687674	ENSG00000289117	26198826	26199940	SGBS_Undiff_69575	openGene2openGene	SLE
metabolic	PreAdipo_SGBS	rs11755393	chr6	34792104	rs13215181	ENSG00000196821	ENST00000374023	ILRUN	34791473	34793425	SGBS_Undiff_70064	openGene2openGene	SLE
metabolic	PreAdipo_SGBS	rs12445568	chr16	31033576	rs12445650	ENSG00000167394	ENST00000300849	ZNF668	31032743	31034498	SGBS_Undiff_30453	openGene2openGene	PSO
metabolic	PreAdipo_SGBS	rs12445568	chr16	31033362	rs58726213	ENSG00000167394	ENST00000300849	ZNF668	31032743	31034498	SGBS_Undiff_30453	openGene2openGene	PSO
metabolic	PreAdipo_SGBS	rs2304206	chr19	49677009	rs975484	ENSG00000104870	ENST00000599701	FCGRT	49676323	49677374	SGBS_Undiff_39168	openGene2openGene	VIT
metabolic	PreAdipo_SGBS	rs2017445	chr12	56041628	rs705704	ENSG00000170473	ENST00000549939	PYM1	56041207	56042502	SGBS_Undiff_19035	openGene2openGene	VIT
metabolic	PreAdipo_SGBS	rs60920700	chr3	119559846	rs41271393	ENSG00000183833	ENST00000498167	CFAP91	119559325	119559903	SGBS_Undiff_55152	openGene2openGene	VIT
metabolic	PreAdipo_SGBS	rs12142199	chr1	1308516	rs61766198	ENSG00000175756	ENST00000496905	AURKAIP1	1307805	1308846	SGBS_Undiff_31	openGene2openGene	SLE
metabolic	PreAdipo_SGBS	rs2304206	chr19	49665670	rs2304205	ENSG00000142546	ENST00000598544	NOSIP	49665282	49666292	SGBS_Undiff_39167	openGene2openGene	VIT
metabolic	PreAdipo_SGBS	rs3783782	chr14	61470865	rs57943182	ENSG00000232774	ENST00000229465	ENSG00000232774	61470318	61471208	SGBS_Undiff_25164	ocr2openGene	RA
metabolic	PreAdipo_SGBS	rs60920700	chr3	119559610	rs41271391	ENSG00000285585	ENST00000648112	ENSG00000285585	119559325	119559903	SGBS_Undiff_55152	openGene2openGene	VIT
metabolic	PreAdipo_SGBS	rs10790268	chr11	118790689	rs57494551	ENSG00000149428	ENST00000694932	HYOU1	118790444	118791946	SGBS_Undiff_16421	openGene2openGene	RA
metabolic	PreAdipo_SGBS	rs12421615	chr11	64285685	rs887314	ENSG00000149743	ENST00000540472	TRPT1	64284227	64285995	SGBS_Undiff_14584	openGene2openGene	VIT
metabolic	PreAdipo_SGBS	rs9926533	chr16	31074149	rs2303222	ENSG00000167395	ENST00000300850	ZNF646	31074133	31074777	SGBS_Undiff_30457	openGene2openGene	SLE
metabolic	PreAdipo_SGBS	rs10883723	chr10	102502871	rs2296590	ENSG00000138107	ENST00000487599	ACTR1A	102501801	102503150	SGBS_Undiff_11514	openGene2openGene	ALG
metabolic	PreAdipo_SGBS	rs7705826	chr5	132390140	rs274553	ENSG00000283782	ENST00000638568	ENSG00000283782	132389628	132390372	SGBS_Undiff_66535	ocr2openGene	CRO
metabolic	PreAdipo_SGBS	rs7512552	chr1	150487216	rs3840449	ENSG00000143382	ENST00000369039	ADAMTSL4	150486769	150487793	SGBS_Undiff_4717	openGene2openGene	ECZ
metabolic	PreAdipo_SGBS	rs63406760	chr12	123364549	rs7485502	ENSG00000111328	ENST00000261692	CDK2AP1	123363557	123366004	SGBS_Undiff_21365	openGene2openGene	ALG
metabolic	PreAdipo_SGBS	rs63406760	chr12	123142469	rs1106241	ENSG00000111325	ENST00000406539	OGFOD2	123141581	123142700	SGBS_Undiff_21360	ocr2openGene	ALG
metabolic	PreAdipo_SGBS	rs1800693	chr12	6341779	rs767455	ENSG00000289303	ENST00000689024	ENSG00000289303	6341598	6342211	SGBS_Undiff_17453	openGene2openGene	MS
metabolic	PreAdipo_SGBS	rs2066819	chr12	56299736	rs41423244	ENSG00000062485	ENST00000548567	CS	56299463	56300983	SGBS_Undiff_19059	openGene2openGene	PSO
metabolic	PreAdipo_SGBS	rs7187776	chr16	28864161	rs7193733	ENSG00000260442	ENST00000686287	ATP2A1-AS1	28862897	28864740	SGBS_Undiff_30350	openGene2openGene	T1D
metabolic	PreAdipo_SGBS	rs60920700	chr3	119559846	rs41271393	ENSG00000183833	ENST00000488533	CFAP91	119559325	119559903	SGBS_Undiff_55152	openGene2openGene	VIT
metabolic	PreAdipo_SGBS	rs8079075	chr17	39782244	rs67605703	ENSG00000167258	ENST00000585161	CDK12	39782235	39782828	SGBS_Undiff_33368	ocr2openGene	SLE
metabolic	PreAdipo_SGBS	rs1453560	chr17	39782412	chr17:39782412:AAC:A	ENSG00000167258	ENST00000558240	CDK12	39782235	39782828	SGBS_Undiff_33368	ocr2openGene	SLE
metabolic	PreAdipo_SGBS	rs231725	chr2	203909720	rs3116518	ENSG00000173166	ENST00000465669	RAPH1	203909134	203910416	SGBS_Undiff_45735	ocr2openGene	T1D
metabolic	PreAdipo_SGBS	rs13153019	chr5	177357611	rs4075959	ENSG00000169220	ENST00000425155	RGS14	177357470	177358345	SGBS_Undiff_68354	openGene2openGene	ALG
metabolic	PreAdipo_SGBS	rs7948458	chr11	2143103	rs4244809	ENSG00000130595	ENST00000381579	TNNT3	2142376	2143232	SGBS_Undiff_12676	openGene2openGene	T1D
metabolic	PreAdipo_SGBS	rs5758343	chr22	41381237	rs2234052	ENSG00000100403	ENST00000486331	ZC3H7B	41380851	41382045	SGBS_Undiff_51243	openGene2openGene	ALG
metabolic	PreAdipo_SGBS	rs13205210	chr6	34887971	rs1051115	ENSG00000064999	ENST00000649117	ANKS1A	34887372	34888812	SGBS_Undiff_70066	openGene2openGene	SLE
metabolic	PreAdipo_SGBS	rs12142199	chr1	1308516	rs61766198	ENSG00000160087	ENST00000502382	UBE2J2	1307805	1308846	SGBS_Undiff_31	openGene2openGene	SLE
metabolic	PreAdipo_SGBS	rs28449958	chr16	28824361	rs138159013	ENSG00000178188	ENST00000566209	SH2B1	28822495	28824832	SGBS_Undiff_30348	openGene2openGene	IBD
metabolic	PreAdipo_SGBS	rs63406760	chr12	123142469	rs1106241	ENSG00000150967	ENST00000542678	ABCB9	123141581	123142700	SGBS_Undiff_21360	ocr2openGene	ALG
metabolic	PreAdipo_SGBS	rs147868091	chr21	34545087	rs2834519	ENSG00000180509	ENST00000337385	KCNE1	34544734	34545959	SGBS_Undiff_49720	ocr2openGene	RA
metabolic	PreAdipo_SGBS	rs34779708	chr10	35079457	rs2505631	ENSG00000108094	ENST00000688541	CUL2	35079203	35080188	SGBS_Undiff_9531	openGene2openGene	IBD
metabolic	PreAdipo_SGBS	rs147868091	chr21	34545087	rs2834519	ENSG00000180509	ENST00000683028	KCNE1	34544734	34545959	SGBS_Undiff_49720	ocr2openGene	RA
metabolic	PreAdipo_SGBS	rs1569723	chr20	46118343	rs1883832	ENSG00000124160	ENST00000290231	NCOA5	46117759	46118779	SGBS_Undiff_48669	openGene2openGene	GD
metabolic	PreAdipo_SGBS	rs10760123	chr9	120928863	rs7028641	ENSG00000119403	ENST00000436309	PHF19	120928417	120929416	SGBS_Undiff_86182	openGene2openGene	ALG
metabolic	PreAdipo_SGBS	rs63406760	chr12	123142435	rs1106240	ENSG00000150967	ENST00000542678	ABCB9	123141581	123142700	SGBS_Undiff_21360	ocr2openGene	ALG
metabolic	PreAdipo_SGBS	rs10760123	chr9	120929191	rs1930786	ENSG00000119403	ENST00000456291	PHF19	120928417	120929416	SGBS_Undiff_86182	openGene2openGene	ALG
metabolic	PreAdipo_SGBS	rs2233424	chr6	44265240	rs2233433	ENSG00000157593	ENST00000537814	SLC35B2	44264782	44265909	SGBS_Undiff_70520	openGene2openGene	RA
metabolic	PreAdipo_SGBS	rs63406760	chr12	123233754	rs1727332	ENSG00000051825	ENST00000541437	MPHOSPH9	123232472	123233894	SGBS_Undiff_21362	openGene2openGene	ALG
metabolic	PreAdipo_SGBS	rs663743	chr11	64285685	rs887314	ENSG00000002330	ENST00000544785	BAD	64284227	64285995	SGBS_Undiff_14584	openGene2openGene	T1D
metabolic	PreAdipo_SGBS	rs7187776	chr16	28880144	rs8055138	ENSG00000178188	ENST00000566209	SH2B1	28879585	28880549	SGBS_Undiff_30351	openGene2openGene	T1D
metabolic	PreAdipo_SGBS	rs12445568	chr16	31033576	rs12445650	ENSG00000089280	ENST00000487045	FUS	31032743	31034498	SGBS_Undiff_30453	openGene2openGene	PSO
metabolic	PreAdipo_SGBS	rs2495365	chr1	2556327	rs2227313	ENSG00000238164	ENST00000443892	TNFRSF14-AS1	2556263	2557563	SGBS_Undiff_117	openGene2openGene	UC
metabolic	PreAdipo_SGBS	rs5743618	chr4	38804398	rs5743563	ENSG00000207944	ENST00000385209	MIR574	38804196	38805159	SGBS_Undiff_59065	openGene2openGene	ALG
metabolic	PreAdipo_SGBS	rs12445568	chr16	31033576	rs12445650	ENSG00000167394	ENST00000538906	ZNF668	31032743	31034498	SGBS_Undiff_30453	openGene2openGene	PSO
metabolic	PreAdipo_SGBS	rs5758343	chr22	41381311	rs2234053	ENSG00000100412	ENST00000676959	ACO2	41380851	41382045	SGBS_Undiff_51243	openGene2openGene	ALG
metabolic	PreAdipo_SGBS	rs10175798	chr2	30225478	rs906868	ENSG00000172954	ENST00000491680	LCLAT1	30225087	30225978	SGBS_Undiff_40479	ocr2openGene	RA
metabolic	PreAdipo_SGBS	rs10876864	chr12	56080024	rs7297175	ENSG00000135482	ENST00000549973	ZC3H10	56078948	56080300	SGBS_Undiff_19039	openGene2openGene	ALG
metabolic	PreAdipo_SGBS	rs2066819	chr12	56334474	chr12:56334474:GA:G	ENSG00000062485	ENST00000547298	CS	56333361	56334580	SGBS_Undiff_19061	openGene2openGene	PSO
metabolic	PreAdipo_SGBS	rs78865465	chr12	55974117	rs75639074	ENSG00000123411	ENST00000551701	IKZF4	55973373	55974200	SGBS_Undiff_19029	openGene2openGene	T1D
metabolic	PreAdipo_SGBS	rs2304206	chr19	49665670	rs2304205	ENSG00000126457	ENST00000534280	PRMT1	49665282	49666292	SGBS_Undiff_39167	openGene2openGene	VIT
metabolic	PreAdipo_SGBS	rs12421615	chr11	64285685	rs887314	ENSG00000002330	ENST00000544271	BAD	64284227	64285995	SGBS_Undiff_14584	openGene2openGene	VIT
metabolic	PreAdipo_SGBS	rs773125	chr12	56042145	rs1131017	ENSG00000111540	ENST00000549915	RAB5B	56041207	56042502	SGBS_Undiff_19035	openGene2openGene	RA
metabolic	PreAdipo_SGBS	rs3783782	chr14	61477041	rs74577987	ENSG00000232774	ENST00000229465	ENSG00000232774	61476638	61477343	SGBS_Undiff_25166	openGene2openGene	RA
metabolic	PreAdipo_SGBS	rs13205210	chr6	34887971	rs1051115	ENSG00000064999	ENST00000650178	ANKS1A	34887372	34888812	SGBS_Undiff_70066	openGene2openGene	SLE
metabolic	PreAdipo_SGBS	rs12421615	chr11	64285685	rs887314	ENSG00000002330	ENST00000309032	BAD	64284227	64285995	SGBS_Undiff_14584	openGene2openGene	VIT
metabolic	PreAdipo_SGBS	rs766751473	chr5	132295159	rs35260072	ENSG00000197375	ENST00000448810	SLC22A5	132293202	132295519	SGBS_Undiff_66526	openGene2openGene	T1D
metabolic	PreAdipo_SGBS	rs60920700	chr3	119559610	rs41271391	ENSG00000183833	ENST00000488533	CFAP91	119559325	119559903	SGBS_Undiff_55152	openGene2openGene	VIT
metabolic	PreAdipo_SGBS	rs3783782	chr14	61470865	rs57943182	ENSG00000250548	ENST00000553288	LINC01303	61470318	61471208	SGBS_Undiff_25164	ocr2openGene	RA
metabolic	PreAdipo_SGBS	rs12445568	chr16	30985551	rs12443627	ENSG00000167394	ENST00000426488	ZNF668	30984916	30986079	SGBS_Undiff_30450	openGene2openGene	PSO
metabolic	PreAdipo_SGBS	rs231389	chr2	203782538	rs749933	ENSG00000173166	ENST00000630330	RAPH1	203782186	203782944	SGBS_Undiff_45725	openGene2openGene	T1D
metabolic	PreAdipo_SGBS	rs9611565	chr22	41381879	rs2234058	ENSG00000100412	ENST00000677554	ACO2	41380851	41382045	SGBS_Undiff_51243	openGene2openGene	VIT
metabolic	PreAdipo_SGBS	rs766751473	chr5	132295159	rs35260072	ENSG00000197375	ENST00000415928	SLC22A5	132293202	132295519	SGBS_Undiff_66526	openGene2openGene	T1D
metabolic	PreAdipo_SGBS	rs36014129	chr6	26021644	rs41266779	ENSG00000224447	ENST00000437528	H3P26	26020250	26022114	SGBS_Undiff_69552	openGene2openGene	SLE
metabolic	PreAdipo_SGBS	rs10883723	chr10	102502871	rs2296590	ENSG00000107872	ENST00000432590	FBXL15	102501801	102503150	SGBS_Undiff_11514	openGene2openGene	ALG
metabolic	PreAdipo_SGBS	rs663743	chr11	64284975	rs2510066	ENSG00000002330	ENST00000544785	BAD	64284227	64285995	SGBS_Undiff_14584	openGene2openGene	T1D
metabolic	PreAdipo_SGBS	rs11714843	chr3	119498465	rs2280670	ENSG00000121594	ENST00000264246	CD80	119497917	119499052	SGBS_Undiff_55150	openGene2openGene	JIA
metabolic	PreAdipo_SGBS	rs2066819	chr12	56333921	rs80317430	ENSG00000062485	ENST00000551473	CS	56333361	56334580	SGBS_Undiff_19061	openGene2openGene	PSO
metabolic	PreAdipo_SGBS	rs1463485	chr17	75855927	rs936394	ENSG00000092929	ENST00000592386	UNC13D	75854862	75856261	SGBS_Undiff_34830	openGene2openGene	SLE
metabolic	PreAdipo_SGBS	rs1463485	chr17	75855927	rs936394	ENSG00000092929	ENST00000586147	UNC13D	75854862	75856261	SGBS_Undiff_34830	openGene2openGene	SLE
metabolic	PreAdipo_SGBS	rs2304206	chr19	49677009	rs975484	ENSG00000126456	ENST00000596788	IRF3	49676323	49677374	SGBS_Undiff_39168	openGene2openGene	VIT
metabolic	PreAdipo_SGBS	rs2304206	chr19	49665614	rs2304206	ENSG00000126457	ENST00000524771	PRMT1	49665282	49666292	SGBS_Undiff_39167	openGene2openGene	VIT
metabolic	PreAdipo_SGBS	rs10936599	chr3	169769713	rs9811216	ENSG00000085274	ENST00000602751	MYNN	169769267	169769933	SGBS_Undiff_56940	openGene2openGene	CEL
metabolic	PreAdipo_SGBS	rs63406760	chr12	123233754	rs1727332	ENSG00000051825	ENST00000538169	MPHOSPH9	123232472	123233894	SGBS_Undiff_21362	openGene2openGene	ALG
metabolic	PreAdipo_SGBS	rs663743	chr11	64285685	rs887314	ENSG00000002330	ENST00000394531	BAD	64284227	64285995	SGBS_Undiff_14584	openGene2openGene	T1D
metabolic	PreAdipo_SGBS	rs12445568	chr16	30957268	rs4889599	ENSG00000167394	ENST00000426488	ZNF668	30956971	30958480	SGBS_Undiff_30448	openGene2openGene	PSO
metabolic	PreAdipo_SGBS	rs2066819	chr12	56333921	rs80317430	ENSG00000176422	ENST00000338146	SPRYD4	56333361	56334580	SGBS_Undiff_19061	openGene2openGene	PSO
metabolic	PreAdipo_SGBS	rs1463485	chr17	75854333	rs9894009	ENSG00000132471	ENST00000585462	WBP2	75854071	75854547	SGBS_Undiff_34829	openGene2openGene	SLE
metabolic	PreAdipo_SGBS	rs12445568	chr16	30957268	rs4889599	ENSG00000167394	ENST00000539836	ZNF668	30956971	30958480	SGBS_Undiff_30448	openGene2openGene	PSO
metabolic	PreAdipo_SGBS	rs2066819	chr12	56333921	rs80317430	ENSG00000062485	ENST00000547298	CS	56333361	56334580	SGBS_Undiff_19061	openGene2openGene	PSO
metabolic	PreAdipo_SGBS	rs12128789	chr1	212699754	rs2202682	ENSG00000203705	ENST00000525574	TATDN3	212699081	212700107	SGBS_Undiff_7147	openGene2openGene	T1D
metabolic	PreAdipo_SGBS	rs33993564	chr5	150847337	rs17111376	ENSG00000197083	ENST00000687052	ZNF300P1	150846994	150847599	SGBS_Undiff_67447	openGene2openGene	IBD
metabolic	PreAdipo_SGBS	rs2066819	chr12	56299736	rs41423244	ENSG00000062485	ENST00000550655	CS	56299463	56300983	SGBS_Undiff_19059	openGene2openGene	PSO
metabolic	PreAdipo_SGBS	rs766751473	chr5	132295159	rs35260072	ENSG00000197375	ENST00000435065	SLC22A5	132293202	132295519	SGBS_Undiff_66526	openGene2openGene	T1D
metabolic	PreAdipo_SGBS	rs9469899	chr6	34792104	rs13215181	ENSG00000196821	ENST00000374023	ILRUN	34791473	34793425	SGBS_Undiff_70064	openGene2openGene	GD
metabolic	PreAdipo_SGBS	rs231725	chr2	203909720	rs3116518	ENSG00000173166	ENST00000319170	RAPH1	203909134	203910416	SGBS_Undiff_45735	ocr2openGene	T1D
metabolic	PreAdipo_SGBS	rs63406760	chr12	123142435	rs1106240	ENSG00000111325	ENST00000538628	OGFOD2	123141581	123142700	SGBS_Undiff_21360	ocr2openGene	ALG
metabolic	PreAdipo_SGBS	rs694739	chr11	64285685	rs887314	ENSG00000149743	ENST00000536158	TRPT1	64284227	64285995	SGBS_Undiff_14584	openGene2openGene	MS
metabolic	PreAdipo_SGBS	rs2790159	chr10	58267362	rs1339580	ENSG00000108064	ENST00000395377	TFAM	58266367	58267570	SGBS_Undiff_9979	openGene2openGene	CRO
metabolic	PreAdipo_SGBS	rs5758343	chr22	41381879	rs2234058	ENSG00000100403	ENST00000352645	ZC3H7B	41380851	41382045	SGBS_Undiff_51243	openGene2openGene	ALG
metabolic	PreAdipo_SGBS	rs3197999	chr3	48685869	rs6792510	ENSG00000177479	ENST00000474618	ARIH2	48685448	48686449	SGBS_Undiff_53187	openGene2openGene	IBD
metabolic	PreAdipo_SGBS	rs7120737	chr11	47565510	rs11039300	ENSG00000123444	ENST00000430070	KBTBD4	47564917	47566327	SGBS_Undiff_14195	openGene2openGene	MS
metabolic	PreAdipo_SGBS	rs2790159	chr10	58267855	rs2993833	ENSG00000108064	ENST00000373895	TFAM	58267671	58268396	SGBS_Undiff_9980	openGene2openGene	CRO
metabolic	PreAdipo_SGBS	rs663743	chr11	64284975	rs2510066	ENSG00000149743	ENST00000546133	TRPT1	64284227	64285995	SGBS_Undiff_14584	openGene2openGene	T1D
metabolic	PreAdipo_SGBS	rs10883723	chr10	102503918	rs3818470	ENSG00000107872	ENST00000432590	FBXL15	102503671	102504072	SGBS_Undiff_11515	openGene2openGene	ALG
metabolic	PreAdipo_SGBS	rs63406760	chr12	123142469	rs1106241	ENSG00000111325	ENST00000545612	OGFOD2	123141581	123142700	SGBS_Undiff_21360	ocr2openGene	ALG
metabolic	PreAdipo_SGBS	rs3097670	chr6	33073287	rs3135020	ENSG00000231389	ENST00000453337	HLA-DPA1	33073265	33074022	SGBS_Undiff_69977	openGene2openGene	ALG
metabolic	PreAdipo_SGBS	rs2790159	chr10	58268747	rs2790170	ENSG00000108064	ENST00000373899	TFAM	58268631	58269801	SGBS_Undiff_9981	openGene2openGene	CRO
metabolic	PreAdipo_SGBS	rs9611565	chr22	41381237	rs2234052	ENSG00000100410	ENST00000459687	PHF5A	41380851	41382045	SGBS_Undiff_51243	openGene2openGene	VIT
metabolic	PreAdipo_SGBS	rs2017445	chr12	55996852	rs59877680	ENSG00000139531	ENST00000550478	SUOX	55996784	55998061	SGBS_Undiff_19031	openGene2openGene	VIT
metabolic	PreAdipo_SGBS	rs9977672	chr21	39095717	rs2836884	ENSG00000235888	ENST00000417335	ENSG00000235888	39095004	39095752	SGBS_Undiff_49946	ocr2openGene	IBD
metabolic	PreAdipo_SGBS	rs1701704	chr12	56041628	rs705704	ENSG00000205323	ENST00000336133	SARNP	56041207	56042502	SGBS_Undiff_19035	openGene2openGene	T1D
metabolic	PreAdipo_SGBS	rs2017445	chr12	56041720	rs705705	ENSG00000170473	ENST00000557259	PYM1	56041207	56042502	SGBS_Undiff_19035	openGene2openGene	VIT
metabolic	PreAdipo_SGBS	rs63406760	chr12	123233754	rs1727332	ENSG00000051825	ENST00000539639	MPHOSPH9	123232472	123233894	SGBS_Undiff_21362	openGene2openGene	ALG
metabolic	PreAdipo_SGBS	rs13018977	chr2	241316415	rs13006939	ENSG00000168385	ENST00000425899	SEPTIN2	241314493	241316657	SGBS_Undiff_47296	openGene2openGene	T1D
metabolic	PreAdipo_SGBS	rs7187776	chr16	28824359	rs149808056	ENSG00000178188	ENST00000684370	SH2B1	28822495	28824832	SGBS_Undiff_30348	openGene2openGene	T1D
metabolic	PreAdipo_SGBS	rs1463485	chr17	75854333	rs9894009	ENSG00000132471	ENST00000589834	WBP2	75854071	75854547	SGBS_Undiff_34829	openGene2openGene	SLE
metabolic	PreAdipo_SGBS	rs2283792	chr22	21867813	rs9610505	ENSG00000100034	ENST00000424647	PPM1F	21867159	21868299	SGBS_Undiff_50426	openGene2openGene	MS
metabolic	PreAdipo_SGBS	rs63406760	chr12	123142435	rs1106240	ENSG00000111325	ENST00000406539	OGFOD2	123141581	123142700	SGBS_Undiff_21360	ocr2openGene	ALG
metabolic	PreAdipo_SGBS	rs8079075	chr17	39782724	rs34016964	ENSG00000167258	ENST00000585161	CDK12	39782235	39782828	SGBS_Undiff_33368	ocr2openGene	SLE
metabolic	PreAdipo_SGBS	rs3097670	chr6	33080603	rs3128959	ENSG00000231389	ENST00000692443	HLA-DPA1	33080232	33081589	SGBS_Undiff_69979	openGene2openGene	ALG
metabolic	PreAdipo_SGBS	rs78865465	chr12	55974117	rs75639074	ENSG00000123411	ENST00000551103	IKZF4	55973373	55974200	SGBS_Undiff_19029	openGene2openGene	T1D
metabolic	PreAdipo_SGBS	rs1463485	chr17	75855710	rs1463485	ENSG00000204316	ENST00000494179	MRPL38	75854862	75856261	SGBS_Undiff_34830	openGene2openGene	SLE
metabolic	PreAdipo_SGBS	rs231389	chr2	203782538	rs749933	ENSG00000173166	ENST00000457812	RAPH1	203782186	203782944	SGBS_Undiff_45725	openGene2openGene	T1D
metabolic	PreAdipo_SGBS	rs1453560	chr17	39782244	rs67605703	ENSG00000167258	ENST00000558240	CDK12	39782235	39782828	SGBS_Undiff_33368	ocr2openGene	SLE
metabolic	PreAdipo_SGBS	rs663743	chr11	64284975	rs2510066	ENSG00000126432	ENST00000265462	PRDX5	64284227	64285995	SGBS_Undiff_14584	openGene2openGene	T1D
metabolic	PreAdipo_SGBS	rs5758343	chr22	41381909	rs2234059	ENSG00000100403	ENST00000352645	ZC3H7B	41380851	41382045	SGBS_Undiff_51243	openGene2openGene	ALG
metabolic	PreAdipo_SGBS	rs2066819	chr12	56334353	rs79824801	ENSG00000139613	ENST00000267064	SMARCC2	56333361	56334580	SGBS_Undiff_19061	openGene2openGene	PSO
metabolic	PreAdipo_SGBS	rs55963299	chr2	60881694	rs67574266	ENSG00000162927	ENST00000421319	PUS10	60880671	60882577	SGBS_Undiff_41506	openGene2openGene	CRO
metabolic	PreAdipo_SGBS	rs7948458	chr11	2143103	rs4244809	ENSG00000130595	ENST00000641225	TNNT3	2142376	2143232	SGBS_Undiff_12676	openGene2openGene	T1D
metabolic	PreAdipo_SGBS	rs5743618	chr4	38804321	rs17578127	ENSG00000197712	ENST00000358869	FAM114A1	38804196	38805159	SGBS_Undiff_59065	openGene2openGene	ALG
metabolic	PreAdipo_SGBS	rs12232003	chr12	53180847	rs59218377	ENSG00000111077	ENST00000379902	TNS2	53179811	53181588	SGBS_Undiff_18886	openGene2openGene	T1D
metabolic	PreAdipo_SGBS	rs231389	chr2	203782538	rs749933	ENSG00000173166	ENST00000453034	RAPH1	203782186	203782944	SGBS_Undiff_45725	openGene2openGene	T1D
metabolic	PreAdipo_SGBS	rs859637	chr1	172719772	rs859619	ENSG00000094975	ENST00000608151	SUCO	172717897	172719951	SGBS_Undiff_5678	ocr2openGene	CEL
metabolic	PreAdipo_SGBS	rs34779708	chr10	35080128	rs13376871	ENSG00000108094	ENST00000688541	CUL2	35079203	35080188	SGBS_Undiff_9531	openGene2openGene	IBD
metabolic	PreAdipo_SGBS	rs3197999	chr3	50350442	rs73082914	ENSG00000068028	ENST00000395117	RASSF1	50350144	50351358	SGBS_Undiff_53280	openGene2openGene	IBD
metabolic	PreAdipo_SGBS	rs2066819	chr12	56334216	rs2371494	ENSG00000062485	ENST00000551473	CS	56333361	56334580	SGBS_Undiff_19061	openGene2openGene	PSO
metabolic	PreAdipo_SGBS	rs13153019	chr5	177357511	rs4075958	ENSG00000169220	ENST00000504631	RGS14	177357470	177358345	SGBS_Undiff_68354	openGene2openGene	ALG
metabolic	PreAdipo_SGBS	rs10876864	chr12	56042145	rs1131017	ENSG00000139531	ENST00000552258	SUOX	56041207	56042502	SGBS_Undiff_19035	openGene2openGene	ALG
metabolic	PreAdipo_SGBS	rs1463485	chr17	75855710	rs1463485	ENSG00000092929	ENST00000591563	UNC13D	75854862	75856261	SGBS_Undiff_34830	openGene2openGene	SLE
metabolic	PreAdipo_SGBS	rs5758343	chr22	41381237	rs2234052	ENSG00000100403	ENST00000352645	ZC3H7B	41380851	41382045	SGBS_Undiff_51243	openGene2openGene	ALG
metabolic	PreAdipo_SGBS	rs36014129	chr6	26199675	rs34961555	ENSG00000289447	ENST00000687171	ENSG00000289447	26198826	26199940	SGBS_Undiff_69575	openGene2openGene	SLE
metabolic	PreAdipo_SGBS	rs12445568	chr16	31033362	rs58726213	ENSG00000089280	ENST00000487045	FUS	31032743	31034498	SGBS_Undiff_30453	openGene2openGene	PSO
metabolic	PreAdipo_SGBS	rs663743	chr11	64284975	rs2510066	ENSG00000149781	ENST00000345728	FERMT3	64284227	64285995	SGBS_Undiff_14584	openGene2openGene	T1D
metabolic	PreAdipo_SGBS	rs2304206	chr19	49665670	rs2304205	ENSG00000126457	ENST00000527412	PRMT1	49665282	49666292	SGBS_Undiff_39167	openGene2openGene	VIT
metabolic	PreAdipo_SGBS	rs13018977	chr2	241316415	rs13006939	ENSG00000168397	ENST00000479941	ATG4B	241314493	241316657	SGBS_Undiff_47296	openGene2openGene	T1D
metabolic	PreAdipo_SGBS	rs63406760	chr12	123142435	rs1106240	ENSG00000111325	ENST00000538755	OGFOD2	123141581	123142700	SGBS_Undiff_21360	ocr2openGene	ALG
metabolic	PreAdipo_SGBS	rs63406760	chr12	122966218	rs4148856	ENSG00000111325	ENST00000545033	OGFOD2	122965748	122966884	SGBS_Undiff_21348	openGene2openGene	ALG
metabolic	PreAdipo_SGBS	rs7752903	chr6	137866361	rs5029924	ENSG00000229922	ENST00000434437	LINC02865	137866258	137867980	SGBS_Undiff_73007	openGene2openGene	RA
metabolic	PreAdipo_SGBS	rs1701704	chr12	55996852	rs705702	ENSG00000123411	ENST00000547167	IKZF4	55996784	55998061	SGBS_Undiff_19031	openGene2openGene	T1D
metabolic	PreAdipo_SGBS	rs13153019	chr5	177357511	rs4075958	ENSG00000213347	ENST00000503782	MXD3	177357470	177358345	SGBS_Undiff_68354	openGene2openGene	ALG
metabolic	PreAdipo_SGBS	rs63406760	chr12	123233754	rs1727332	ENSG00000111325	ENST00000545612	OGFOD2	123232472	123233894	SGBS_Undiff_21362	openGene2openGene	ALG
metabolic	PreAdipo_SGBS	rs2790159	chr10	58269403	rs1416763	ENSG00000108064	ENST00000395377	TFAM	58268631	58269801	SGBS_Undiff_9981	openGene2openGene	CRO
metabolic	PreAdipo_SGBS	rs9611565	chr22	41326860	rs3927	ENSG00000167074	ENST00000406644	TEF	41326604	41327249	SGBS_Undiff_51241	ocr2openGene	VIT
metabolic	PreAdipo_SGBS	rs12128789	chr1	212700089	rs2221593	ENSG00000237980	ENST00000653931	LINC02773	212699081	212700107	SGBS_Undiff_7147	openGene2openGene	T1D
metabolic	PreAdipo_SGBS	rs11590283	chr1	1308516	rs61766198	ENSG00000160087	ENST00000400929	UBE2J2	1307805	1308846	SGBS_Undiff_31	openGene2openGene	SLE
metabolic	PreAdipo_SGBS	rs3197999	chr3	48685869	rs6792510	ENSG00000177479	ENST00000498314	ARIH2	48685448	48686449	SGBS_Undiff_53187	openGene2openGene	IBD
metabolic	PreAdipo_SGBS	rs766751473	chr5	132295159	rs35260072	ENSG00000197375	ENST00000689271	SLC22A5	132293202	132295519	SGBS_Undiff_66526	openGene2openGene	T1D
metabolic	PreAdipo_SGBS	rs1463485	chr17	75855710	rs1463485	ENSG00000204316	ENST00000309352	MRPL38	75854862	75856261	SGBS_Undiff_34830	openGene2openGene	SLE
metabolic	PreAdipo_SGBS	rs2304206	chr19	49677009	rs975484	ENSG00000104870	ENST00000221466	FCGRT	49676323	49677374	SGBS_Undiff_39168	openGene2openGene	VIT
metabolic	PreAdipo_SGBS	rs1701704	chr12	56041628	rs705704	ENSG00000273890	ENST00000615146	ENSG00000273890	56041207	56042502	SGBS_Undiff_19035	openGene2openGene	T1D
metabolic	PreAdipo_SGBS	rs508970	chr11	61138978	rs508970	ENSG00000013725	ENST00000545320	CD6	61138527	61139847	SGBS_Undiff_14396	ocr2openGene	RA
metabolic	PreAdipo_SGBS	rs34695944	chr2	60881694	rs67574266	ENSG00000228414	ENST00000439412	REL-DT	60880671	60882577	SGBS_Undiff_41506	openGene2openGene	RA
metabolic	PreAdipo_SGBS	rs13018977	chr2	241316415	rs13006939	ENSG00000168385	ENST00000436795	SEPTIN2	241314493	241316657	SGBS_Undiff_47296	openGene2openGene	T1D
metabolic	PreAdipo_SGBS	rs574384	chr1	35641909	rs676614	ENSG00000142686	ENST00000270815	C1orf216	35641064	35642257	SGBS_Undiff_1580	openGene2openGene	T1D
metabolic	PreAdipo_SGBS	rs13018977	chr2	241345437	rs66515651	ENSG00000115677	ENST00000423693	HDLBP	241345065	241345954	SGBS_Undiff_47297	ocr2openGene	T1D
metabolic	PreAdipo_SGBS	rs11714843	chr3	119498465	rs2280670	ENSG00000138495	ENST00000497997	COX17	119497917	119499052	SGBS_Undiff_55150	openGene2openGene	JIA
metabolic	PreAdipo_SGBS	rs60920700	chr3	119559846	rs41271393	ENSG00000285585	ENST00000648112	ENSG00000285585	119559325	119559903	SGBS_Undiff_55152	openGene2openGene	VIT
metabolic	PreAdipo_SGBS	rs9611565	chr22	41381909	rs2234059	ENSG00000100410	ENST00000216252	PHF5A	41380851	41382045	SGBS_Undiff_51243	openGene2openGene	VIT
metabolic	PreAdipo_SGBS	rs12445568	chr16	31033362	rs58726213	ENSG00000167394	ENST00000394983	ZNF668	31032743	31034498	SGBS_Undiff_30453	openGene2openGene	PSO
metabolic	PreAdipo_SGBS	rs13018977	chr2	241316415	rs13006939	ENSG00000168397	ENST00000494132	ATG4B	241314493	241316657	SGBS_Undiff_47296	openGene2openGene	T1D
metabolic	PreAdipo_SGBS	rs2304206	chr19	49677009	rs975484	ENSG00000104870	ENST00000595677	FCGRT	49676323	49677374	SGBS_Undiff_39168	openGene2openGene	VIT
metabolic	PreAdipo_SGBS	rs663743	chr11	64285685	rs887314	ENSG00000149743	ENST00000536234	TRPT1	64284227	64285995	SGBS_Undiff_14584	openGene2openGene	T1D
metabolic	PreAdipo_SGBS	rs12421615	chr11	64285685	rs887314	ENSG00000149743	ENST00000537907	TRPT1	64284227	64285995	SGBS_Undiff_14584	openGene2openGene	VIT
metabolic	PreAdipo_SGBS	rs1701704	chr12	56041628	rs705704	ENSG00000229117	ENST00000546654	RPL41	56041207	56042502	SGBS_Undiff_19035	openGene2openGene	T1D
metabolic	PreAdipo_SGBS	rs1463485	chr17	75855710	rs1463485	ENSG00000204316	ENST00000585475	MRPL38	75854862	75856261	SGBS_Undiff_34830	openGene2openGene	SLE
metabolic	PreAdipo_SGBS	rs10849448	chr12	6384185	rs10849448	ENSG00000111319	ENST00000228916	SCNN1A	6383424	6384971	SGBS_Undiff_17459	openGene2openGene	JIA
metabolic	PreAdipo_SGBS	rs7512552	chr1	150487216	rs3840449	ENSG00000143382	ENST00000369038	ADAMTSL4	150486769	150487793	SGBS_Undiff_4717	openGene2openGene	ECZ
metabolic	PreAdipo_SGBS	rs78865465	chr12	55974117	rs75639074	ENSG00000123411	ENST00000547668	IKZF4	55973373	55974200	SGBS_Undiff_19029	openGene2openGene	T1D
metabolic	PreAdipo_SGBS	rs36016881	chr1	7962137	rs3766606	ENSG00000116288	ENST00000338639	PARK7	7961068	7962251	SGBS_Undiff_258	openGene2openGene	IBD
metabolic	PreAdipo_SGBS	rs694739	chr11	64285685	rs887314	ENSG00000149743	ENST00000542040	TRPT1	64284227	64285995	SGBS_Undiff_14584	openGene2openGene	MS
metabolic	PreAdipo_SGBS	rs78865465	chr12	55974117	rs75639074	ENSG00000170473	ENST00000302533	PYM1	55973373	55974200	SGBS_Undiff_19029	openGene2openGene	T1D
metabolic	PreAdipo_SGBS	rs231725	chr2	203909720	rs3116518	ENSG00000173166	ENST00000630330	RAPH1	203909134	203910416	SGBS_Undiff_45735	ocr2openGene	T1D
metabolic	PreAdipo_SGBS	rs5758343	chr22	41381554	rs9607799	ENSG00000100410	ENST00000459687	PHF5A	41380851	41382045	SGBS_Undiff_51243	openGene2openGene	ALG
metabolic	PreAdipo_SGBS	rs7187776	chr16	28880144	rs8055138	ENSG00000260442	ENST00000691192	ATP2A1-AS1	28879585	28880549	SGBS_Undiff_30351	openGene2openGene	T1D
metabolic	PreAdipo_SGBS	rs28449958	chr16	28824361	rs138159013	ENSG00000178188	ENST00000563674	SH2B1	28822495	28824832	SGBS_Undiff_30348	openGene2openGene	IBD
metabolic	PreAdipo_SGBS	rs60920700	chr3	119559621	rs16829980	ENSG00000183833	ENST00000483134	CFAP91	119559325	119559903	SGBS_Undiff_55152	openGene2openGene	VIT
metabolic	PreAdipo_SGBS	rs1701704	chr12	56041628	rs705704	ENSG00000229117	ENST00000552314	RPL41	56041207	56042502	SGBS_Undiff_19035	openGene2openGene	T1D
metabolic	PreAdipo_SGBS	rs7187776	chr16	28880144	rs8055138	ENSG00000260442	ENST00000686664	ATP2A1-AS1	28879585	28880549	SGBS_Undiff_30351	openGene2openGene	T1D
metabolic	PreAdipo_SGBS	rs63406760	chr12	122966218	rs4148856	ENSG00000111325	ENST00000397389	OGFOD2	122965748	122966884	SGBS_Undiff_21348	openGene2openGene	ALG
metabolic	PreAdipo_SGBS	rs60920700	chr3	119559846	rs41271393	ENSG00000183833	ENST00000461322	CFAP91	119559325	119559903	SGBS_Undiff_55152	openGene2openGene	VIT
metabolic	PreAdipo_SGBS	rs33993564	chr5	150905246	rs7724036	ENSG00000237693	ENST00000609660	IRGM	150904466	150905377	SGBS_Undiff_67448	openGene2openGene	IBD
metabolic	PreAdipo_SGBS	rs7187776	chr16	28880144	rs8055138	ENSG00000178188	ENST00000359285	SH2B1	28879585	28880549	SGBS_Undiff_30351	openGene2openGene	T1D
metabolic	PreAdipo_SGBS	rs60920700	chr3	119559621	rs16829980	ENSG00000285585	ENST00000648112	ENSG00000285585	119559325	119559903	SGBS_Undiff_55152	openGene2openGene	VIT
metabolic	PreAdipo_SGBS	rs7132277	chr12	123142435	rs1106240	ENSG00000111325	ENST00000535970	OGFOD2	123141581	123142700	SGBS_Undiff_21360	ocr2openGene	MS
metabolic	PreAdipo_SGBS	rs2066819	chr12	56334216	rs2371494	ENSG00000176422	ENST00000338146	SPRYD4	56333361	56334580	SGBS_Undiff_19061	openGene2openGene	PSO
metabolic	PreAdipo_SGBS	rs663743	chr11	64284975	rs2510066	ENSG00000002330	ENST00000394531	BAD	64284227	64285995	SGBS_Undiff_14584	openGene2openGene	T1D
metabolic	PreAdipo_SGBS	rs12445568	chr16	31033576	rs12445650	ENSG00000167394	ENST00000394983	ZNF668	31032743	31034498	SGBS_Undiff_30453	openGene2openGene	PSO
metabolic	PreAdipo_SGBS	rs1463485	chr17	75854333	rs9894009	ENSG00000132471	ENST00000588373	WBP2	75854071	75854547	SGBS_Undiff_34829	openGene2openGene	SLE
metabolic	PreAdipo_SGBS	rs1463485	chr17	75854333	rs9894009	ENSG00000132471	ENST00000591399	WBP2	75854071	75854547	SGBS_Undiff_34829	openGene2openGene	SLE
metabolic	PreAdipo_SGBS	rs63406760	chr12	123364549	rs7485502	ENSG00000111328	ENST00000535979	CDK2AP1	123363557	123366004	SGBS_Undiff_21365	openGene2openGene	ALG
metabolic	PreAdipo_SGBS	rs7187776	chr16	28846324	rs7187776	ENSG00000178188	ENST00000566209	SH2B1	28845841	28847341	SGBS_Undiff_30349	openGene2openGene	T1D
metabolic	PreAdipo_SGBS	rs63406760	chr12	123364549	rs7485502	ENSG00000111328	ENST00000544658	CDK2AP1	123363557	123366004	SGBS_Undiff_21365	openGene2openGene	ALG
metabolic	PreAdipo_SGBS	rs60920700	chr3	119559621	rs16829980	ENSG00000183833	ENST00000469659	CFAP91	119559325	119559903	SGBS_Undiff_55152	openGene2openGene	VIT
metabolic	PreAdipo_SGBS	rs34779708	chr10	35080128	rs13376871	ENSG00000108094	ENST00000692866	CUL2	35079203	35080188	SGBS_Undiff_9531	openGene2openGene	IBD
metabolic	PreAdipo_SGBS	rs10883723	chr10	102502871	rs2296590	ENSG00000107874	ENST00000486762	CUEDC2	102501801	102503150	SGBS_Undiff_11514	openGene2openGene	ALG
metabolic	PreAdipo_SGBS	rs9889296	chr17	34252769	rs1024611	ENSG00000108691	ENST00000624362	CCL2	34252085	34253418	SGBS_Undiff_33154	ocr2openGene	CRO
metabolic	PreAdipo_SGBS	rs3783782	chr14	61525256	rs17098695	ENSG00000232774	ENST00000229465	ENSG00000232774	61525025	61526043	SGBS_Undiff_25172	openGene2openGene	RA
metabolic	PreAdipo_SGBS	rs10883723	chr10	102503918	rs3818470	ENSG00000138175	ENST00000260746	ARL3	102503671	102504072	SGBS_Undiff_11515	openGene2openGene	ALG
metabolic	PreAdipo_SGBS	rs146029108	chr9	136363451	rs140876101	ENSG00000187796	ENST00000695905	CARD9	136362961	136364095	SGBS_Undiff_86923	openGene2openGene	CRO
metabolic	PreAdipo_SGBS	rs12445568	chr16	30985551	rs12443627	ENSG00000167394	ENST00000539836	ZNF668	30984916	30986079	SGBS_Undiff_30450	ocr2openGene	PSO
metabolic	PreAdipo_SGBS	rs2790159	chr10	58269403	rs1416763	ENSG00000108064	ENST00000373895	TFAM	58268631	58269801	SGBS_Undiff_9981	openGene2openGene	CRO
metabolic	PreAdipo_SGBS	rs2790159	chr10	58268747	rs2790170	ENSG00000108064	ENST00000373895	TFAM	58268631	58269801	SGBS_Undiff_9981	openGene2openGene	CRO
metabolic	PreAdipo_SGBS	rs663743	chr11	64284975	rs2510066	ENSG00000173113	ENST00000539854	TRMT112	64284227	64285995	SGBS_Undiff_14584	openGene2openGene	T1D
metabolic	PreAdipo_SGBS	rs9977672	chr21	39095717	rs2836884	ENSG00000235888	ENST00000689085	ENSG00000235888	39095004	39095752	SGBS_Undiff_49946	ocr2openGene	IBD
metabolic	PreAdipo_SGBS	rs5758343	chr22	41381554	rs9607799	ENSG00000100403	ENST00000352645	ZC3H7B	41380851	41382045	SGBS_Undiff_51243	openGene2openGene	ALG
metabolic	PreAdipo_SGBS	rs28449958	chr16	28824361	rs138159013	ENSG00000178188	ENST00000567536	SH2B1	28822495	28824832	SGBS_Undiff_30348	openGene2openGene	IBD
metabolic	PreAdipo_SGBS	rs508970	chr11	61138978	rs508970	ENSG00000013725	ENST00000344931	CD6	61138527	61139847	SGBS_Undiff_14396	ocr2openGene	RA
metabolic	PreAdipo_SGBS	rs11590283	chr1	1308516	rs61766198	ENSG00000175756	ENST00000378853	AURKAIP1	1307805	1308846	SGBS_Undiff_31	openGene2openGene	SLE
metabolic	PreAdipo_SGBS	rs2304206	chr19	49665763	rs2304204	ENSG00000126457	ENST00000454376	PRMT1	49665282	49666292	SGBS_Undiff_39167	openGene2openGene	VIT
metabolic	PreAdipo_SGBS	rs63406760	chr12	123142435	rs1106240	ENSG00000111325	ENST00000545033	OGFOD2	123141581	123142700	SGBS_Undiff_21360	ocr2openGene	ALG
metabolic	PreAdipo_SGBS	rs2304206	chr19	49677009	rs975484	ENSG00000126456	ENST00000442265	IRF3	49676323	49677374	SGBS_Undiff_39168	openGene2openGene	VIT
metabolic	PreAdipo_SGBS	rs36014129	chr6	26199675	rs34961555	ENSG00000146109	ENST00000274849	ABT1	26198826	26199940	SGBS_Undiff_69575	openGene2openGene	SLE
metabolic	PreAdipo_SGBS	rs60920700	chr3	119559846	rs41271393	ENSG00000138495	ENST00000484810	COX17	119559325	119559903	SGBS_Undiff_55152	openGene2openGene	VIT
metabolic	PreAdipo_SGBS	rs2495365	chr1	2557491	rs2495366	ENSG00000157873	ENST00000435221	TNFRSF14	2556263	2557563	SGBS_Undiff_117	openGene2openGene	UC
metabolic	PreAdipo_SGBS	rs10790268	chr11	118870155	rs4936443	ENSG00000110367	ENST00000534980	DDX6	118869899	118871056	SGBS_Undiff_16423	ocr2openGene	RA
metabolic	PreAdipo_SGBS	rs60920700	chr3	119559846	rs41271393	ENSG00000183833	ENST00000463700	CFAP91	119559325	119559903	SGBS_Undiff_55152	openGene2openGene	VIT
metabolic	PreAdipo_SGBS	rs663743	chr11	64284975	rs2510066	ENSG00000149743	ENST00000317459	TRPT1	64284227	64285995	SGBS_Undiff_14584	openGene2openGene	T1D
metabolic	PreAdipo_SGBS	rs3197999	chr3	50299601	rs34136796	ENSG00000214706	ENST00000462001	IFRD2	50298819	50300473	SGBS_Undiff_53273	openGene2openGene	IBD
metabolic	PreAdipo_SGBS	rs73081554	chr3	58332737	rs180977001	ENSG00000168306	ENST00000480791	ACOX2	58332525	58333771	SGBS_Undiff_53582	openGene2openGene	RA
metabolic	PreAdipo_SGBS	rs55893453	chr2	24920539	rs112215462	ENSG00000224165	ENST00000653368	DNAJC27-AS1	24918998	24920965	SGBS_Undiff_40210	openGene2openGene	T1D
metabolic	PreAdipo_SGBS	rs2233424	chr6	44265240	rs2233433	ENSG00000157593	ENST00000538577	SLC35B2	44264782	44265909	SGBS_Undiff_70520	ocr2openGene	RA
metabolic	PreAdipo_SGBS	rs3197999	chr3	50299601	rs34136796	ENSG00000230454	ENST00000426302	ENSG00000230454	50298819	50300473	SGBS_Undiff_53273	openGene2openGene	IBD
metabolic	PreAdipo_SGBS	rs12445568	chr16	31033576	rs12445650	ENSG00000099377	ENST00000297679	HSD3B7	31032743	31034498	SGBS_Undiff_30453	openGene2openGene	PSO
metabolic	PreAdipo_SGBS	rs5743618	chr4	38804475	rs5743562	ENSG00000197712	ENST00000358869	FAM114A1	38804196	38805159	SGBS_Undiff_59065	openGene2openGene	ALG
metabolic	PreAdipo_SGBS	rs60920700	chr3	119559621	rs16829980	ENSG00000113845	ENST00000498399	TIMMDC1	119559325	119559903	SGBS_Undiff_55152	openGene2openGene	VIT
metabolic	PreAdipo_SGBS	rs146029108	chr9	136363451	rs140876101	ENSG00000187796	ENST00000489932	CARD9	136362961	136364095	SGBS_Undiff_86923	openGene2openGene	CRO
metabolic	PreAdipo_SGBS	rs1701704	chr12	55996852	rs705702	ENSG00000123411	ENST00000547668	IKZF4	55996784	55998061	SGBS_Undiff_19031	openGene2openGene	T1D
metabolic	PreAdipo_SGBS	rs7948458	chr11	2143103	rs4244809	ENSG00000130595	ENST00000381563	TNNT3	2142376	2143232	SGBS_Undiff_12676	openGene2openGene	T1D
metabolic	PreAdipo_SGBS	rs1860545	chr12	6341779	rs767455	ENSG00000067182	ENST00000535958	TNFRSF1A	6341598	6342211	SGBS_Undiff_17453	openGene2openGene	AS
metabolic	PreAdipo_SGBS	rs3097670	chr6	33073287	rs3135020	ENSG00000231389	ENST00000417724	HLA-DPA1	33073265	33074022	SGBS_Undiff_69977	openGene2openGene	ALG
metabolic	PreAdipo_SGBS	rs10876864	chr12	56042145	rs1131017	ENSG00000170473	ENST00000408946	PYM1	56041207	56042502	SGBS_Undiff_19035	openGene2openGene	ALG
metabolic	PreAdipo_SGBS	rs3197999	chr3	50350442	rs73082914	ENSG00000068028	ENST00000488024	RASSF1	50350144	50351358	SGBS_Undiff_53280	openGene2openGene	IBD
metabolic	PreAdipo_SGBS	rs3197999	chr3	50350442	rs73082914	ENSG00000068028	ENST00000482447	RASSF1	50350144	50351358	SGBS_Undiff_53280	openGene2openGene	IBD
metabolic	PreAdipo_SGBS	rs7132277	chr12	123142435	rs1106240	ENSG00000182196	ENST00000453766	ARL6IP4	123141581	123142700	SGBS_Undiff_21360	ocr2openGene	MS
metabolic	PreAdipo_SGBS	rs13260060	chr8	70403682	rs71517442	ENSG00000067167	ENST00000521425	TRAM1	70401610	70403922	SGBS_Undiff_80876	openGene2openGene	MS
metabolic	PreAdipo_SGBS	rs28449958	chr16	28822933	rs201131521	ENSG00000178188	ENST00000359285	SH2B1	28822495	28824832	SGBS_Undiff_30348	openGene2openGene	IBD
metabolic	PreAdipo_SGBS	rs63406760	chr12	123233754	rs1727332	ENSG00000111325	ENST00000544358	OGFOD2	123232472	123233894	SGBS_Undiff_21362	openGene2openGene	ALG
metabolic	PreAdipo_SGBS	rs28449958	chr16	28822933	rs201131521	ENSG00000178188	ENST00000567536	SH2B1	28822495	28824832	SGBS_Undiff_30348	openGene2openGene	IBD
metabolic	PreAdipo_SGBS	rs7120737	chr11	47606984	rs4752786	ENSG00000213619	ENST00000263774	NDUFS3	47606824	47607906	SGBS_Undiff_14198	ocr2openGene	MS
metabolic	PreAdipo_SGBS	rs2304206	chr19	49665614	rs2304206	ENSG00000142546	ENST00000598544	NOSIP	49665282	49666292	SGBS_Undiff_39167	openGene2openGene	VIT
metabolic	PreAdipo_SGBS	rs60131261	chr6	30061023	rs9295829	ENSG00000204623	ENST00000685581	ZNRD1ASP	30060479	30062017	SGBS_Undiff_69785	openGene2openGene	VIT
metabolic	PreAdipo_SGBS	rs60920700	chr3	119559846	rs41271393	ENSG00000138495	ENST00000497116	COX17	119559325	119559903	SGBS_Undiff_55152	openGene2openGene	VIT
metabolic	PreAdipo_SGBS	rs36014129	chr6	26044636	rs35506517	ENSG00000124575	ENST00000244534	H1-3	26043047	26044681	SGBS_Undiff_69557	openGene2openGene	SLE
metabolic	PreAdipo_SGBS	rs13018977	chr2	241345230	rs10188318	ENSG00000115677	ENST00000423693	HDLBP	241345065	241345954	SGBS_Undiff_47297	ocr2openGene	T1D
metabolic	PreAdipo_SGBS	rs9926533	chr16	31074149	rs2303222	ENSG00000280132	ENST00000622954	ENSG00000280132	31074133	31074777	SGBS_Undiff_30457	openGene2openGene	SLE
metabolic	PreAdipo_SGBS	rs663743	chr11	64285685	rs887314	ENSG00000149743	ENST00000539436	TRPT1	64284227	64285995	SGBS_Undiff_14584	openGene2openGene	T1D
metabolic	PreAdipo_SGBS	rs7705826	chr5	132390140	rs274553	ENSG00000283782	ENST00000638452	ENSG00000283782	132389628	132390372	SGBS_Undiff_66535	ocr2openGene	CRO
metabolic	PreAdipo_SGBS	rs2236262	chr14	68816213	rs168961	ENSG00000185650	ENST00000557086	ZFP36L1	68816207	68816975	SGBS_Undiff_25452	ocr2openGene	MS
metabolic	PreAdipo_SGBS	rs1463485	chr17	75855927	rs936394	ENSG00000132475	ENST00000254810	H3-3B	75854862	75856261	SGBS_Undiff_34830	openGene2openGene	SLE
metabolic	PreAdipo_SGBS	rs773125	chr12	56042145	rs1131017	ENSG00000185664	ENST00000549233	PMEL	56041207	56042502	SGBS_Undiff_19035	openGene2openGene	RA
metabolic	PreAdipo_SGBS	rs146029108	chr9	136363451	rs140876101	ENSG00000187796	ENST00000695906	CARD9	136362961	136364095	SGBS_Undiff_86923	openGene2openGene	CRO
metabolic	PreAdipo_SGBS	rs2304206	chr19	49665614	rs2304206	ENSG00000126457	ENST00000610806	PRMT1	49665282	49666292	SGBS_Undiff_39167	openGene2openGene	VIT
metabolic	PreAdipo_SGBS	rs7187776	chr16	28864161	rs7193733	ENSG00000260442	ENST00000566956	ATP2A1-AS1	28862897	28864740	SGBS_Undiff_30350	openGene2openGene	T1D
metabolic	PreAdipo_SGBS	rs36016881	chr1	7962137	rs3766606	ENSG00000116288	ENST00000493678	PARK7	7961068	7962251	SGBS_Undiff_258	openGene2openGene	IBD
metabolic	PreAdipo_SGBS	rs773125	chr12	56042145	rs1131017	ENSG00000111540	ENST00000448789	RAB5B	56041207	56042502	SGBS_Undiff_19035	openGene2openGene	RA
metabolic	PreAdipo_SGBS	rs55963299	chr2	60881694	rs67574266	ENSG00000162927	ENST00000316752	PUS10	60880671	60882577	SGBS_Undiff_41506	openGene2openGene	CRO
metabolic	PreAdipo_SGBS	rs11590283	chr1	1308516	rs61766198	ENSG00000160087	ENST00000502382	UBE2J2	1307805	1308846	SGBS_Undiff_31	openGene2openGene	SLE
metabolic	PreAdipo_SGBS	rs5029939	chr6	137866361	rs5029924	ENSG00000220412	ENST00000404534	ENSG00000220412	137866258	137867980	SGBS_Undiff_73007	openGene2openGene	SLE
metabolic	PreAdipo_SGBS	rs1887428	chr9	4984530	rs1887428	ENSG00000120158	ENST00000381750	RCL1	4984296	4985681	SGBS_Undiff_83405	openGene2openGene	IBD
metabolic	PreAdipo_SGBS	rs5758343	chr22	41381909	rs2234059	ENSG00000100410	ENST00000491254	PHF5A	41380851	41382045	SGBS_Undiff_51243	openGene2openGene	ALG
metabolic	PreAdipo_SGBS	rs2017445	chr12	56041628	rs705704	ENSG00000170473	ENST00000398213	PYM1	56041207	56042502	SGBS_Undiff_19035	openGene2openGene	VIT
metabolic	PreAdipo_SGBS	rs12128789	chr1	212699754	rs2202682	ENSG00000237980	ENST00000653931	LINC02773	212699081	212700107	SGBS_Undiff_7147	openGene2openGene	T1D
metabolic	PreAdipo_SGBS	rs3197999	chr3	50350442	rs73082914	ENSG00000068028	ENST00000357043	RASSF1	50350144	50351358	SGBS_Undiff_53280	openGene2openGene	IBD
metabolic	PreAdipo_SGBS	rs7120737	chr11	47606984	rs4752786	ENSG00000123444	ENST00000526005	KBTBD4	47606824	47607906	SGBS_Undiff_14198	ocr2openGene	MS
metabolic	PreAdipo_SGBS	rs9611565	chr22	41381909	rs2234059	ENSG00000100412	ENST00000678600	ACO2	41380851	41382045	SGBS_Undiff_51243	openGene2openGene	VIT
metabolic	PreAdipo_SGBS	rs10883723	chr10	102503918	rs3818470	ENSG00000107872	ENST00000457067	FBXL15	102503671	102504072	SGBS_Undiff_11515	openGene2openGene	ALG
metabolic	PreAdipo_SGBS	rs2304206	chr19	49677009	rs975484	ENSG00000104870	ENST00000599988	FCGRT	49676323	49677374	SGBS_Undiff_39168	openGene2openGene	VIT
metabolic	PreAdipo_SGBS	rs1701704	chr12	56041628	rs705704	ENSG00000205323	ENST00000552884	SARNP	56041207	56042502	SGBS_Undiff_19035	openGene2openGene	T1D
metabolic	PreAdipo_SGBS	rs9926533	chr16	31074149	rs2303222	ENSG00000099377	ENST00000297679	HSD3B7	31074133	31074777	SGBS_Undiff_30457	openGene2openGene	SLE
metabolic	PreAdipo_SGBS	rs63406760	chr12	123233754	rs1727332	ENSG00000051825	ENST00000545556	MPHOSPH9	123232472	123233894	SGBS_Undiff_21362	openGene2openGene	ALG
metabolic	PreAdipo_SGBS	rs1194	chr6	35297641	rs4711414	ENSG00000112039	ENST00000696265	FANCE	35297377	35298316	SGBS_Undiff_70083	openGene2openGene	SLE
metabolic	PreAdipo_SGBS	rs12148050	chr14	102795398	rs62008982	ENSG00000131323	ENST00000347662	TRAF3	102795093	102795970	SGBS_Undiff_26525	ocr2openGene	MS
metabolic	PreAdipo_SGBS	rs11154801	chr6	135497759	rs13197384	ENSG00000029363	ENST00000531224	BCLAF1	135497276	135498154	SGBS_Undiff_72881	openGene2openGene	MS
metabolic	PreAdipo_SGBS	rs12445568	chr16	31033362	rs58726213	ENSG00000167394	ENST00000414399	ZNF668	31032743	31034498	SGBS_Undiff_30453	openGene2openGene	PSO
metabolic	PreAdipo_SGBS	rs12445568	chr16	31033576	rs12445650	ENSG00000167394	ENST00000535577	ZNF668	31032743	31034498	SGBS_Undiff_30453	openGene2openGene	PSO
metabolic	PreAdipo_SGBS	rs663743	chr11	64284975	rs2510066	ENSG00000149743	ENST00000540472	TRPT1	64284227	64285995	SGBS_Undiff_14584	openGene2openGene	T1D
metabolic	PreAdipo_SGBS	rs62149416	chr2	60881694	rs67574266	ENSG00000162928	ENST00000414712	PEX13	60880671	60882577	SGBS_Undiff_41506	openGene2openGene	PSO
metabolic	PreAdipo_SGBS	rs7752903	chr6	137866361	rs5029924	ENSG00000229922	ENST00000417800	LINC02865	137866258	137867980	SGBS_Undiff_73007	openGene2openGene	RA
metabolic	PreAdipo_SGBS	rs63406760	chr12	123142469	rs1106241	ENSG00000111325	ENST00000536615	OGFOD2	123141581	123142700	SGBS_Undiff_21360	ocr2openGene	ALG
metabolic	PreAdipo_SGBS	rs2283792	chr22	21867813	rs9610505	ENSG00000100034	ENST00000497072	PPM1F	21867159	21868299	SGBS_Undiff_50426	openGene2openGene	MS
metabolic	PreAdipo_SGBS	rs9611565	chr22	41381879	rs2234058	ENSG00000167074	ENST00000406644	TEF	41380851	41382045	SGBS_Undiff_51243	openGene2openGene	VIT
metabolic	PreAdipo_SGBS	rs7948458	chr11	2143103	rs4244809	ENSG00000130595	ENST00000381558	TNNT3	2142376	2143232	SGBS_Undiff_12676	openGene2openGene	T1D
metabolic	PreAdipo_SGBS	rs9469899	chr6	34792177	rs6457791	ENSG00000272288	ENST00000606971	ILRUN-AS1	34791473	34793425	SGBS_Undiff_70064	openGene2openGene	GD
metabolic	PreAdipo_SGBS	rs12142199	chr1	1308516	rs61766198	ENSG00000160087	ENST00000400929	UBE2J2	1307805	1308846	SGBS_Undiff_31	openGene2openGene	SLE
metabolic	PreAdipo_SGBS	rs2283792	chr22	21868030	rs9607340	ENSG00000286365	ENST00000662004	ENSG00000286365	21867159	21868299	SGBS_Undiff_50426	openGene2openGene	MS
metabolic	PreAdipo_SGBS	rs12445568	chr16	31033362	rs58726213	ENSG00000099377	ENST00000574447	HSD3B7	31032743	31034498	SGBS_Undiff_30453	openGene2openGene	PSO
metabolic	PreAdipo_SGBS	rs1463485	chr17	75854333	rs9894009	ENSG00000132471	ENST00000589642	WBP2	75854071	75854547	SGBS_Undiff_34829	openGene2openGene	SLE
metabolic	PreAdipo_SGBS	rs7948458	chr11	2143103	rs4244809	ENSG00000130595	ENST00000381557	TNNT3	2142376	2143232	SGBS_Undiff_12676	openGene2openGene	T1D
metabolic	PreAdipo_SGBS	rs8079075	chr17	39782412	chr17:39782412:AAC:A	ENSG00000167258	ENST00000558240	CDK12	39782235	39782828	SGBS_Undiff_33368	ocr2openGene	SLE
metabolic	PreAdipo_SGBS	rs3097670	chr6	33080603	rs3128959	ENSG00000240065	ENST00000395330	PSMB9	33080232	33081589	SGBS_Undiff_69979	openGene2openGene	ALG
metabolic	PreAdipo_SGBS	rs1860545	chr12	6341779	rs767455	ENSG00000067182	ENST00000539372	TNFRSF1A	6341598	6342211	SGBS_Undiff_17453	openGene2openGene	AS
metabolic	PreAdipo_SGBS	rs3197999	chr3	50350442	rs73082914	ENSG00000068028	ENST00000616212	RASSF1	50350144	50351358	SGBS_Undiff_53280	openGene2openGene	IBD
metabolic	PreAdipo_SGBS	rs5758343	chr22	41381909	rs2234059	ENSG00000100410	ENST00000459687	PHF5A	41380851	41382045	SGBS_Undiff_51243	openGene2openGene	ALG
metabolic	PreAdipo_SGBS	rs12142199	chr1	1308516	rs61766198	ENSG00000175756	ENST00000489799	AURKAIP1	1307805	1308846	SGBS_Undiff_31	openGene2openGene	SLE
metabolic	PreAdipo_SGBS	rs766751473	chr5	132295159	rs35260072	ENSG00000197375	ENST00000687740	SLC22A5	132293202	132295519	SGBS_Undiff_66526	openGene2openGene	T1D
metabolic	PreAdipo_SGBS	rs2017445	chr12	56041628	rs705704	ENSG00000123353	ENST00000548974	ORMDL2	56041207	56042502	SGBS_Undiff_19035	openGene2openGene	VIT
metabolic	PreAdipo_SGBS	rs11657987	chr17	78379014	rs4490057	ENSG00000184557	ENST00000587578	SOCS3	78378319	78379416	SGBS_Undiff_34988	openGene2openGene	ECZ
metabolic	PreAdipo_SGBS	rs773125	chr12	56042145	rs1131017	ENSG00000135482	ENST00000549973	ZC3H10	56041207	56042502	SGBS_Undiff_19035	openGene2openGene	RA
metabolic	PreAdipo_SGBS	rs5743618	chr4	38857718	rs17616481	ENSG00000197712	ENST00000510213	FAM114A1	38857437	38858299	SGBS_Undiff_59066	openGene2openGene	ALG
metabolic	PreAdipo_SGBS	rs3197999	chr3	50299601	rs34136796	ENSG00000068001	ENST00000415028	HYAL2	50298819	50300473	SGBS_Undiff_53273	openGene2openGene	IBD
metabolic	PreAdipo_SGBS	rs2066819	chr12	56334474	chr12:56334474:GA:G	ENSG00000062485	ENST00000551253	CS	56333361	56334580	SGBS_Undiff_19061	openGene2openGene	PSO
metabolic	PreAdipo_SGBS	rs3097670	chr6	33080603	rs3128959	ENSG00000223865	ENST00000418931	HLA-DPB1	33080232	33081589	SGBS_Undiff_69979	openGene2openGene	ALG
metabolic	PreAdipo_SGBS	rs1463485	chr17	75854333	rs9894009	ENSG00000132471	ENST00000589241	WBP2	75854071	75854547	SGBS_Undiff_34829	openGene2openGene	SLE
metabolic	PreAdipo_SGBS	rs2304206	chr19	49665614	rs2304206	ENSG00000126457	ENST00000526224	PRMT1	49665282	49666292	SGBS_Undiff_39167	openGene2openGene	VIT
metabolic	PreAdipo_SGBS	rs13018977	chr2	241345230	rs10188318	ENSG00000115677	ENST00000391976	HDLBP	241345065	241345954	SGBS_Undiff_47297	ocr2openGene	T1D
metabolic	PreAdipo_SGBS	rs7187776	chr16	28863801	rs7198606	ENSG00000168488	ENST00000568266	ATXN2L	28862897	28864740	SGBS_Undiff_30350	openGene2openGene	T1D
metabolic	PreAdipo_SGBS	rs663743	chr11	64285685	rs887314	ENSG00000149743	ENST00000537907	TRPT1	64284227	64285995	SGBS_Undiff_14584	openGene2openGene	T1D
metabolic	PreAdipo_SGBS	rs2066819	chr12	56267121	rs60542959	ENSG00000139613	ENST00000394023	SMARCC2	56266379	56267612	SGBS_Undiff_19058	openGene2openGene	PSO
metabolic	PreAdipo_SGBS	rs694739	chr11	64284975	rs2510066	ENSG00000149743	ENST00000540472	TRPT1	64284227	64285995	SGBS_Undiff_14584	openGene2openGene	MS
metabolic	PreAdipo_SGBS	rs75671397	chr2	162282889	rs75671397	ENSG00000115263	ENST00000375497	GCG	162282765	162283324	SGBS_Undiff_44278	ocr2openGene	T1D
metabolic	PreAdipo_SGBS	rs36016881	chr1	7962137	rs3766606	ENSG00000116288	ENST00000377493	PARK7	7961068	7962251	SGBS_Undiff_258	openGene2openGene	IBD
metabolic	PreAdipo_SGBS	rs694739	chr11	64285685	rs887314	ENSG00000149743	ENST00000544286	TRPT1	64284227	64285995	SGBS_Undiff_14584	openGene2openGene	MS
metabolic	PreAdipo_SGBS	rs2017445	chr12	56041628	rs705704	ENSG00000170473	ENST00000302533	PYM1	56041207	56042502	SGBS_Undiff_19035	openGene2openGene	VIT
metabolic	PreAdipo_SGBS	rs2304206	chr19	49665670	rs2304205	ENSG00000126457	ENST00000534465	PRMT1	49665282	49666292	SGBS_Undiff_39167	openGene2openGene	VIT
metabolic	PreAdipo_SGBS	rs7512552	chr1	150487216	rs3840449	ENSG00000143382	ENST00000489159	ADAMTSL4	150486769	150487793	SGBS_Undiff_4717	openGene2openGene	ECZ
metabolic	PreAdipo_SGBS	rs7120737	chr11	47565510	rs11039300	ENSG00000123444	ENST00000395288	KBTBD4	47564917	47566327	SGBS_Undiff_14195	openGene2openGene	MS
metabolic	PreAdipo_SGBS	rs1701704	chr12	56041628	rs705704	ENSG00000229117	ENST00000358888	RPL41	56041207	56042502	SGBS_Undiff_19035	openGene2openGene	T1D
metabolic	PreAdipo_SGBS	rs12232003	chr12	53180847	rs59218377	ENSG00000257337	ENST00000684981	ENSG00000257337	53179811	53181588	SGBS_Undiff_18886	openGene2openGene	T1D
metabolic	PreAdipo_SGBS	rs5758343	chr22	41381879	rs2234058	ENSG00000100410	ENST00000491254	PHF5A	41380851	41382045	SGBS_Undiff_51243	openGene2openGene	ALG
metabolic	PreAdipo_SGBS	rs34779708	chr10	35080128	rs13376871	ENSG00000108094	ENST00000691263	CUL2	35079203	35080188	SGBS_Undiff_9531	openGene2openGene	IBD
metabolic	PreAdipo_SGBS	rs12142199	chr1	1308516	rs61766198	ENSG00000160087	ENST00000464036	UBE2J2	1307805	1308846	SGBS_Undiff_31	openGene2openGene	SLE
metabolic	PreAdipo_SGBS	rs146029108	chr9	136363451	rs140876101	ENSG00000160360	ENST00000440944	GPSM1	136362961	136364095	SGBS_Undiff_86923	openGene2openGene	CRO
metabolic	PreAdipo_SGBS	rs60920700	chr3	119559846	rs41271393	ENSG00000183833	ENST00000469659	CFAP91	119559325	119559903	SGBS_Undiff_55152	openGene2openGene	VIT
metabolic	PreAdipo_SGBS	rs2790159	chr10	58267855	rs2993833	ENSG00000108064	ENST00000487519	TFAM	58267671	58268396	SGBS_Undiff_9980	openGene2openGene	CRO
metabolic	PreAdipo_SGBS	rs2790159	chr10	58268747	rs2790170	ENSG00000108064	ENST00000487519	TFAM	58268631	58269801	SGBS_Undiff_9981	openGene2openGene	CRO
metabolic	PreAdipo_SGBS	rs12128789	chr1	212699732	rs2202683	ENSG00000237980	ENST00000653931	LINC02773	212699081	212700107	SGBS_Undiff_7147	openGene2openGene	T1D
metabolic	PreAdipo_SGBS	rs1701704	chr12	56041628	rs705704	ENSG00000197728	ENST00000356464	RPS26	56041207	56042502	SGBS_Undiff_19035	openGene2openGene	T1D
metabolic	PreAdipo_SGBS	rs55893453	chr2	24920539	rs112215462	ENSG00000115137	ENST00000468750	DNAJC27	24918998	24920965	SGBS_Undiff_40210	openGene2openGene	T1D
metabolic	PreAdipo_SGBS	rs9977672	chr21	39095717	rs2836884	ENSG00000235888	ENST00000655642	ENSG00000235888	39095004	39095752	SGBS_Undiff_49946	ocr2openGene	IBD
metabolic	PreAdipo_SGBS	rs3097670	chr6	33080603	rs3128959	ENSG00000204264	ENST00000484003	PSMB8	33080232	33081589	SGBS_Undiff_69979	openGene2openGene	ALG
metabolic	PreAdipo_SGBS	rs7130753	chr11	111602364	rs59921976	ENSG00000137713	ENST00000531373	PPP2R1B	111601805	111603161	SGBS_Undiff_16147	openGene2openGene	ALG
metabolic	PreAdipo_SGBS	rs4690229	chr4	973551	rs113075206	ENSG00000127415	ENST00000502910	IDUA	972554	974039	SGBS_Undiff_58109	openGene2openGene	SLE
metabolic	PreAdipo_SGBS	rs9469899	chr6	34792385	rs7769961	ENSG00000272288	ENST00000606496	ILRUN-AS1	34791473	34793425	SGBS_Undiff_70064	openGene2openGene	GD
metabolic	PreAdipo_SGBS	rs13153019	chr5	177357511	rs4075958	ENSG00000131188	ENST00000502922	PRR7	177357470	177358345	SGBS_Undiff_68354	openGene2openGene	ALG
metabolic	PreAdipo_SGBS	rs13018977	chr2	241316415	rs13006939	ENSG00000168393	ENST00000305784	DTYMK	241314493	241316657	SGBS_Undiff_47296	openGene2openGene	T1D
metabolic	PreAdipo_SGBS	rs12445568	chr16	31033362	rs58726213	ENSG00000167394	ENST00000538906	ZNF668	31032743	31034498	SGBS_Undiff_30453	openGene2openGene	PSO
metabolic	PreAdipo_SGBS	rs2304206	chr19	49665763	rs2304204	ENSG00000126457	ENST00000527412	PRMT1	49665282	49666292	SGBS_Undiff_39167	openGene2openGene	VIT
metabolic	PreAdipo_SGBS	rs2283792	chr22	21868030	rs9607340	ENSG00000100034	ENST00000424647	PPM1F	21867159	21868299	SGBS_Undiff_50426	openGene2openGene	MS
metabolic	PreAdipo_SGBS	rs663743	chr11	64285685	rs887314	ENSG00000149743	ENST00000539595	TRPT1	64284227	64285995	SGBS_Undiff_14584	openGene2openGene	T1D
metabolic	PreAdipo_SGBS	rs7187776	chr16	28824359	rs149808056	ENSG00000178188	ENST00000567536	SH2B1	28822495	28824832	SGBS_Undiff_30348	openGene2openGene	T1D
metabolic	PreAdipo_SGBS	rs36014129	chr6	26021644	rs41266779	ENSG00000158373	ENST00000377777	H2BC5	26020250	26022114	SGBS_Undiff_69552	openGene2openGene	SLE
metabolic	PreAdipo_SGBS	rs694739	chr11	64284975	rs2510066	ENSG00000149743	ENST00000317459	TRPT1	64284227	64285995	SGBS_Undiff_14584	openGene2openGene	MS
metabolic	PreAdipo_SGBS	rs75671397	chr2	162282889	rs75671397	ENSG00000115263	ENST00000418842	GCG	162282765	162283324	SGBS_Undiff_44278	ocr2openGene	T1D
metabolic	PreAdipo_SGBS	rs36016881	chr1	7961913	rs35675666	ENSG00000116288	ENST00000493678	PARK7	7961068	7962251	SGBS_Undiff_258	openGene2openGene	IBD
metabolic	PreAdipo_SGBS	rs663743	chr11	64285685	rs887314	ENSG00000149743	ENST00000394546	TRPT1	64284227	64285995	SGBS_Undiff_14584	openGene2openGene	T1D
metabolic	PreAdipo_SGBS	rs694739	chr11	64284975	rs2510066	ENSG00000149743	ENST00000546133	TRPT1	64284227	64285995	SGBS_Undiff_14584	openGene2openGene	MS
metabolic	PreAdipo_SGBS	rs2066819	chr12	56333921	rs80317430	ENSG00000139613	ENST00000347471	SMARCC2	56333361	56334580	SGBS_Undiff_19061	openGene2openGene	PSO
metabolic	PreAdipo_SGBS	rs2304206	chr19	49677009	rs975484	ENSG00000126456	ENST00000377139	IRF3	49676323	49677374	SGBS_Undiff_39168	openGene2openGene	VIT
metabolic	PreAdipo_SGBS	rs7948458	chr11	2143103	rs4244809	ENSG00000130595	ENST00000446240	TNNT3	2142376	2143232	SGBS_Undiff_12676	openGene2openGene	T1D
metabolic	PreAdipo_SGBS	rs36016881	chr1	7962137	rs3766606	ENSG00000116288	ENST00000460192	PARK7	7961068	7962251	SGBS_Undiff_258	openGene2openGene	IBD
metabolic	PreAdipo_SGBS	rs12128789	chr1	212700089	rs2221593	ENSG00000203705	ENST00000525574	TATDN3	212699081	212700107	SGBS_Undiff_7147	openGene2openGene	T1D
metabolic	PreAdipo_SGBS	rs2066819	chr12	56299736	rs41423244	ENSG00000135473	ENST00000610546	PAN2	56299463	56300983	SGBS_Undiff_19059	openGene2openGene	PSO
metabolic	PreAdipo_SGBS	rs1217382	chr1	113905292	rs971173	ENSG00000134262	ENST00000369564	AP4B1	113904326	113905635	SGBS_Undiff_4286	openGene2openGene	CRO
metabolic	PreAdipo_SGBS	rs28449958	chr16	28822933	rs201131521	ENSG00000178188	ENST00000566176	SH2B1	28822495	28824832	SGBS_Undiff_30348	openGene2openGene	IBD
metabolic	PreAdipo_SGBS	rs1860545	chr12	6341779	rs767455	ENSG00000067182	ENST00000543995	TNFRSF1A	6341598	6342211	SGBS_Undiff_17453	openGene2openGene	AS
metabolic	PreAdipo_SGBS	rs78865465	chr12	55974117	rs75639074	ENSG00000170473	ENST00000398213	PYM1	55973373	55974200	SGBS_Undiff_19029	openGene2openGene	T1D
metabolic	PreAdipo_SGBS	rs508970	chr11	61138978	rs508970	ENSG00000013725	ENST00000542254	CD6	61138527	61139847	SGBS_Undiff_14396	ocr2openGene	RA
metabolic	PreAdipo_SGBS	rs13153019	chr5	177357511	rs4075958	ENSG00000169220	ENST00000511890	RGS14	177357470	177358345	SGBS_Undiff_68354	openGene2openGene	ALG
metabolic	PreAdipo_SGBS	rs10876864	chr12	56042145	rs1131017	ENSG00000123411	ENST00000547668	IKZF4	56041207	56042502	SGBS_Undiff_19035	openGene2openGene	ALG
metabolic	PreAdipo_SGBS	rs9926533	chr16	31074149	rs2303222	ENSG00000140682	ENST00000562165	TGFB1I1	31074133	31074777	SGBS_Undiff_30457	openGene2openGene	SLE
metabolic	PreAdipo_SGBS	rs62149416	chr2	60881694	rs67574266	ENSG00000162927	ENST00000316752	PUS10	60880671	60882577	SGBS_Undiff_41506	openGene2openGene	PSO
metabolic	PreAdipo_SGBS	rs10876864	chr12	56080024	rs7297175	ENSG00000135482	ENST00000546903	ZC3H10	56078948	56080300	SGBS_Undiff_19039	openGene2openGene	ALG
metabolic	PreAdipo_SGBS	rs12421615	chr11	64285685	rs887314	ENSG00000173264	ENST00000536667	GPR137	64284227	64285995	SGBS_Undiff_14584	openGene2openGene	VIT
metabolic	PreAdipo_SGBS	rs10936599	chr3	169769649	rs12637184	ENSG00000085274	ENST00000544106	MYNN	169769267	169769933	SGBS_Undiff_56940	openGene2openGene	CEL
metabolic	PreAdipo_SGBS	rs773125	chr12	56042145	rs1131017	ENSG00000135414	ENST00000257868	GDF11	56041207	56042502	SGBS_Undiff_19035	openGene2openGene	RA
metabolic	PreAdipo_SGBS	rs1463485	chr17	75855927	rs936394	ENSG00000132475	ENST00000586518	H3-3B	75854862	75856261	SGBS_Undiff_34830	openGene2openGene	SLE
metabolic	PreAdipo_SGBS	rs12445568	chr16	31033576	rs12445650	ENSG00000167394	ENST00000414399	ZNF668	31032743	31034498	SGBS_Undiff_30453	openGene2openGene	PSO
metabolic	PreAdipo_SGBS	rs3801810	chr7	26864042	rs73069539	ENSG00000254369	ENST00000518947	HOXA-AS3	26863953	26865247	SGBS_Undiff_75121	openGene2openGene	CRO
metabolic	PreAdipo_SGBS	rs7512552	chr1	150487216	rs3840449	ENSG00000143382	ENST00000674043	ADAMTSL4	150486769	150487793	SGBS_Undiff_4717	openGene2openGene	ECZ
metabolic	PreAdipo_SGBS	rs12421615	chr11	64284975	rs2510066	ENSG00000149743	ENST00000539436	TRPT1	64284227	64285995	SGBS_Undiff_14584	openGene2openGene	VIT
metabolic	PreAdipo_SGBS	rs4976646	chr5	177367190	rs12654812	ENSG00000169223	ENST00000515209	LMAN2	177366497	177367573	SGBS_Undiff_68355	openGene2openGene	MS
metabolic	PreAdipo_SGBS	rs36016881	chr1	7961680	rs17523802	ENSG00000116288	ENST00000377493	PARK7	7961068	7962251	SGBS_Undiff_258	openGene2openGene	IBD
metabolic	PreAdipo_SGBS	rs55963299	chr2	60881694	rs67574266	ENSG00000162927	ENST00000407787	PUS10	60880671	60882577	SGBS_Undiff_41506	openGene2openGene	CRO
metabolic	PreAdipo_SGBS	rs5758343	chr22	41381879	rs2234058	ENSG00000100403	ENST00000486331	ZC3H7B	41380851	41382045	SGBS_Undiff_51243	openGene2openGene	ALG
metabolic	PreAdipo_SGBS	rs7948458	chr11	2143103	rs4244809	ENSG00000130595	ENST00000397301	TNNT3	2142376	2143232	SGBS_Undiff_12676	openGene2openGene	T1D
metabolic	PreAdipo_SGBS	rs63406760	chr12	123233754	rs1727332	ENSG00000111325	ENST00000538755	OGFOD2	123232472	123233894	SGBS_Undiff_21362	openGene2openGene	ALG
metabolic	PreAdipo_SGBS	rs4252665	chr17	39782244	rs67605703	ENSG00000167258	ENST00000585161	CDK12	39782235	39782828	SGBS_Undiff_33368	ocr2openGene	SLE
metabolic	PreAdipo_SGBS	rs34779708	chr10	35079457	rs2505631	ENSG00000108094	ENST00000690393	CUL2	35079203	35080188	SGBS_Undiff_9531	openGene2openGene	IBD
metabolic	PreAdipo_SGBS	rs1453560	chr17	39782244	rs67605703	ENSG00000167258	ENST00000585161	CDK12	39782235	39782828	SGBS_Undiff_33368	ocr2openGene	SLE
metabolic	PreAdipo_SGBS	rs1217382	chr1	113905292	rs971173	ENSG00000235527	ENST00000427953	HIPK1-AS1	113904326	113905635	SGBS_Undiff_4286	openGene2openGene	CRO
metabolic	PreAdipo_SGBS	rs1463485	chr17	75855927	rs936394	ENSG00000132471	ENST00000585462	WBP2	75854862	75856261	SGBS_Undiff_34830	openGene2openGene	SLE
metabolic	PreAdipo_SGBS	rs773125	chr12	56042145	rs1131017	ENSG00000111540	ENST00000551459	RAB5B	56041207	56042502	SGBS_Undiff_19035	openGene2openGene	RA
metabolic	PreAdipo_SGBS	rs2256814	chr20	63740688	rs1741708	ENSG00000273154	ENST00000490623	ENSG00000273154	63740040	63741453	SGBS_Undiff_49260	openGene2openGene	MS
metabolic	PreAdipo_SGBS	rs2066819	chr12	56360038	rs2066818	ENSG00000135473	ENST00000257931	PAN2	56359810	56360853	SGBS_Undiff_19063	openGene2openGene	PSO
metabolic	PreAdipo_SGBS	rs34779708	chr10	35080128	rs13376871	ENSG00000108094	ENST00000374749	CUL2	35079203	35080188	SGBS_Undiff_9531	openGene2openGene	IBD
metabolic	PreAdipo_SGBS	rs7132277	chr12	123142435	rs1106240	ENSG00000182196	ENST00000413381	ARL6IP4	123141581	123142700	SGBS_Undiff_21360	ocr2openGene	MS
metabolic	PreAdipo_SGBS	rs7132277	chr12	123142435	rs1106240	ENSG00000182196	ENST00000442210	ARL6IP4	123141581	123142700	SGBS_Undiff_21360	ocr2openGene	MS
metabolic	PreAdipo_SGBS	rs1463485	chr17	75855710	rs1463485	ENSG00000204316	ENST00000410030	MRPL38	75854862	75856261	SGBS_Undiff_34830	openGene2openGene	SLE
metabolic	PreAdipo_SGBS	rs773125	chr12	56042145	rs1131017	ENSG00000065361	ENST00000267101	ERBB3	56041207	56042502	SGBS_Undiff_19035	openGene2openGene	RA
metabolic	PreAdipo_SGBS	rs60920700	chr3	119559846	rs41271393	ENSG00000138495	ENST00000497997	COX17	119559325	119559903	SGBS_Undiff_55152	openGene2openGene	VIT
metabolic	PreAdipo_SGBS	rs5743618	chr4	38804475	rs5743562	ENSG00000207944	ENST00000385209	MIR574	38804196	38805159	SGBS_Undiff_59065	openGene2openGene	ALG
metabolic	PreAdipo_SGBS	rs60920700	chr3	119559621	rs16829980	ENSG00000138495	ENST00000497116	COX17	119559325	119559903	SGBS_Undiff_55152	openGene2openGene	VIT
metabolic	PreAdipo_SGBS	rs10936599	chr3	169769713	rs9811216	ENSG00000085274	ENST00000544106	MYNN	169769267	169769933	SGBS_Undiff_56940	openGene2openGene	CEL
metabolic	PreAdipo_SGBS	rs5743618	chr4	38804841	rs74288437	ENSG00000207944	ENST00000385209	MIR574	38804196	38805159	SGBS_Undiff_59065	openGene2openGene	ALG
metabolic	PreAdipo_SGBS	rs5758343	chr22	41381554	rs9607799	ENSG00000100412	ENST00000676959	ACO2	41380851	41382045	SGBS_Undiff_51243	openGene2openGene	ALG
metabolic	PreAdipo_SGBS	rs1463485	chr17	75854333	rs9894009	ENSG00000283853	ENST00000579134	MIR4738	75854071	75854547	SGBS_Undiff_34829	openGene2openGene	SLE
metabolic	PreAdipo_SGBS	rs663743	chr11	64284975	rs2510066	ENSG00000149743	ENST00000394547	TRPT1	64284227	64285995	SGBS_Undiff_14584	openGene2openGene	T1D
metabolic	PreAdipo_SGBS	rs5758343	chr22	41381909	rs2234059	ENSG00000100412	ENST00000676959	ACO2	41380851	41382045	SGBS_Undiff_51243	openGene2openGene	ALG
metabolic	PreAdipo_SGBS	rs2066819	chr12	56267121	rs60542959	ENSG00000139613	ENST00000267064	SMARCC2	56266379	56267612	SGBS_Undiff_19058	openGene2openGene	PSO
metabolic	PreAdipo_SGBS	rs55893453	chr2	24920539	rs112215462	ENSG00000224165	ENST00000657294	DNAJC27-AS1	24918998	24920965	SGBS_Undiff_40210	openGene2openGene	T1D
metabolic	PreAdipo_SGBS	rs2066819	chr12	56333921	rs80317430	ENSG00000139613	ENST00000394023	SMARCC2	56333361	56334580	SGBS_Undiff_19061	openGene2openGene	PSO
metabolic	PreAdipo_SGBS	rs1701704	chr12	56041628	rs705704	ENSG00000229117	ENST00000546485	RPL41	56041207	56042502	SGBS_Undiff_19035	openGene2openGene	T1D
metabolic	PreAdipo_SGBS	rs1463485	chr17	75855710	rs1463485	ENSG00000092929	ENST00000585574	UNC13D	75854862	75856261	SGBS_Undiff_34830	openGene2openGene	SLE
metabolic	PreAdipo_SGBS	rs663743	chr11	64284975	rs2510066	ENSG00000149743	ENST00000541278	TRPT1	64284227	64285995	SGBS_Undiff_14584	openGene2openGene	T1D
metabolic	PreAdipo_SGBS	rs2304206	chr19	49665763	rs2304204	ENSG00000126457	ENST00000534465	PRMT1	49665282	49666292	SGBS_Undiff_39167	openGene2openGene	VIT
metabolic	PreAdipo_SGBS	rs63406760	chr12	123233754	rs1727332	ENSG00000111325	ENST00000538628	OGFOD2	123232472	123233894	SGBS_Undiff_21362	openGene2openGene	ALG
metabolic	PreAdipo_SGBS	rs12148050	chr14	102795398	rs62008982	ENSG00000131323	ENST00000560371	TRAF3	102795093	102795970	SGBS_Undiff_26525	ocr2openGene	MS
metabolic	PreAdipo_SGBS	rs1217382	chr1	113905292	rs971173	ENSG00000134262	ENST00000256658	AP4B1	113904326	113905635	SGBS_Undiff_4286	openGene2openGene	CRO
metabolic	PreAdipo_SGBS	rs773125	chr12	56042145	rs1131017	ENSG00000111540	ENST00000549505	RAB5B	56041207	56042502	SGBS_Undiff_19035	openGene2openGene	RA
metabolic	PreAdipo_SGBS	rs12128789	chr1	212699510	rs73079851	ENSG00000237980	ENST00000653931	LINC02773	212699081	212700107	SGBS_Undiff_7147	openGene2openGene	T1D
metabolic	PreAdipo_SGBS	rs740474	chr5	141636721	rs1421896	ENSG00000131504	ENST00000389054	DIAPH1	141636203	141638332	SGBS_Undiff_66991	openGene2openGene	ALG
metabolic	PreAdipo_SGBS	rs34840245	chr6	34757701	rs7743724	ENSG00000196821	ENST00000374026	ILRUN	34756763	34758021	SGBS_Undiff_70062	openGene2openGene	SLE
metabolic	PreAdipo_SGBS	rs5758343	chr22	41381879	rs2234058	ENSG00000100410	ENST00000216252	PHF5A	41380851	41382045	SGBS_Undiff_51243	openGene2openGene	ALG
metabolic	PreAdipo_SGBS	rs10876864	chr12	56042145	rs1131017	ENSG00000139531	ENST00000550121	SUOX	56041207	56042502	SGBS_Undiff_19035	openGene2openGene	ALG
metabolic	PreAdipo_SGBS	rs2066819	chr12	56333921	rs80317430	ENSG00000139613	ENST00000550164	SMARCC2	56333361	56334580	SGBS_Undiff_19061	openGene2openGene	PSO
metabolic	PreAdipo_SGBS	rs11246217	chr11	575800	rs34793529	ENSG00000199038	ENST00000362168	MIR210	575464	576795	SGBS_Undiff_12599	openGene2openGene	SLE
metabolic	PreAdipo_SGBS	rs112006329	chr11	575800	rs34793529	ENSG00000199038	ENST00000362168	MIR210	575464	576795	SGBS_Undiff_12599	openGene2openGene	SLE
metabolic	PreAdipo_SGBS	rs13018977	chr2	241345437	rs66515651	ENSG00000115677	ENST00000391976	HDLBP	241345065	241345954	SGBS_Undiff_47297	ocr2openGene	T1D
metabolic	PreAdipo_SGBS	rs533646	chr11	118689861	rs4938530	ENSG00000118181	ENST00000527673	RPS25	118689634	118690597	SGBS_Undiff_16419	ocr2openGene	MS
metabolic	PreAdipo_SGBS	rs10883723	chr10	102509544	rs10883728	ENSG00000138107	ENST00000636707	ACTR1A	102509483	102509895	SGBS_Undiff_11516	ocr2openGene	ALG
metabolic	PreAdipo_SGBS	rs2495365	chr1	2557491	rs2495366	ENSG00000238164	ENST00000432521	TNFRSF14-AS1	2556263	2557563	SGBS_Undiff_117	openGene2openGene	UC
metabolic	PreAdipo_SGBS	rs10790268	chr11	118870222	rs4938572	ENSG00000110367	ENST00000534980	DDX6	118869899	118871056	SGBS_Undiff_16423	ocr2openGene	RA
metabolic	PreAdipo_SGBS	rs7512552	chr1	150487216	rs3840449	ENSG00000117362	ENST00000486308	APH1A	150486769	150487793	SGBS_Undiff_4717	openGene2openGene	ECZ
metabolic	PreAdipo_SGBS	rs12445568	chr16	30985551	rs12443627	ENSG00000167394	ENST00000300849	ZNF668	30984916	30986079	SGBS_Undiff_30450	openGene2openGene	PSO
metabolic	PreAdipo_SGBS	rs3783782	chr14	61462813	rs17098411	ENSG00000250548	ENST00000553288	LINC01303	61462600	61463335	SGBS_Undiff_25162	openGene2openGene	RA
metabolic	PreAdipo_SGBS	rs55893453	chr2	24920539	rs112215462	ENSG00000224165	ENST00000422449	DNAJC27-AS1	24918998	24920965	SGBS_Undiff_40210	openGene2openGene	T1D
metabolic	PreAdipo_SGBS	rs1453560	chr17	39782412	chr17:39782412:AAC:A	ENSG00000167258	ENST00000585161	CDK12	39782235	39782828	SGBS_Undiff_33368	ocr2openGene	SLE
metabolic	PreAdipo_SGBS	rs10790268	chr11	118790689	rs57494551	ENSG00000186166	ENST00000534656	CENATAC	118790444	118791946	SGBS_Undiff_16421	openGene2openGene	RA
metabolic	PreAdipo_SGBS	rs63406760	chr12	122966218	rs4148856	ENSG00000111325	ENST00000454694	OGFOD2	122965748	122966884	SGBS_Undiff_21348	openGene2openGene	ALG
metabolic	PreAdipo_SGBS	rs12421615	chr11	64284975	rs2510066	ENSG00000002330	ENST00000394531	BAD	64284227	64285995	SGBS_Undiff_14584	openGene2openGene	VIT
metabolic	PreAdipo_SGBS	rs7120737	chr11	47565510	rs11039300	ENSG00000123444	ENST00000531067	KBTBD4	47564917	47566327	SGBS_Undiff_14195	openGene2openGene	MS
metabolic	PreAdipo_SGBS	rs10849448	chr12	6384185	rs10849448	ENSG00000111319	ENST00000538957	SCNN1A	6383424	6384971	SGBS_Undiff_17459	openGene2openGene	JIA
metabolic	PreAdipo_SGBS	rs36016881	chr1	7961913	rs35675666	ENSG00000116288	ENST00000338639	PARK7	7961068	7962251	SGBS_Undiff_258	openGene2openGene	IBD
metabolic	PreAdipo_SGBS	rs12421615	chr11	64284975	rs2510066	ENSG00000002330	ENST00000309032	BAD	64284227	64285995	SGBS_Undiff_14584	openGene2openGene	VIT
metabolic	PreAdipo_SGBS	rs1701704	chr12	55996852	rs705702	ENSG00000123411	ENST00000547791	IKZF4	55996784	55998061	SGBS_Undiff_19031	openGene2openGene	T1D
metabolic	PreAdipo_SGBS	rs5758343	chr22	41468212	rs505533	ENSG00000100412	ENST00000676748	ACO2	41468152	41469436	SGBS_Undiff_51252	openGene2openGene	ALG
metabolic	PreAdipo_SGBS	rs2066819	chr12	56359090	rs57870697	ENSG00000135473	ENST00000610546	PAN2	56358885	56359202	SGBS_Undiff_19062	openGene2openGene	PSO
metabolic	PreAdipo_SGBS	rs12148050	chr14	102795398	rs62008982	ENSG00000131323	ENST00000392745	TRAF3	102795093	102795970	SGBS_Undiff_26525	ocr2openGene	MS
metabolic	PreAdipo_SGBS	rs2066819	chr12	56359090	rs57870697	ENSG00000135473	ENST00000440411	PAN2	56358885	56359202	SGBS_Undiff_19062	openGene2openGene	PSO
metabolic	PreAdipo_SGBS	rs12148050	chr14	102795598	rs28623291	ENSG00000131323	ENST00000560371	TRAF3	102795093	102795970	SGBS_Undiff_26525	ocr2openGene	MS
metabolic	PreAdipo_SGBS	rs63406760	chr12	122966218	rs4148856	ENSG00000111325	ENST00000538755	OGFOD2	122965748	122966884	SGBS_Undiff_21348	openGene2openGene	ALG
metabolic	PreAdipo_SGBS	rs2304206	chr19	49665763	rs2304204	ENSG00000126457	ENST00000525616	PRMT1	49665282	49666292	SGBS_Undiff_39167	openGene2openGene	VIT
metabolic	PreAdipo_SGBS	rs10760123	chr9	120928679	rs3761849	ENSG00000119403	ENST00000312189	PHF19	120928417	120929416	SGBS_Undiff_86182	openGene2openGene	ALG
metabolic	PreAdipo_SGBS	rs3097670	chr6	33073287	rs3135020	ENSG00000223865	ENST00000488575	HLA-DPB1	33073265	33074022	SGBS_Undiff_69977	openGene2openGene	ALG
metabolic	PreAdipo_SGBS	rs3197999	chr3	50292395	rs1076872	ENSG00000012171	ENST00000441915	SEMA3B	50291542	50293205	SGBS_Undiff_53272	openGene2openGene	IBD
metabolic	PreAdipo_SGBS	rs12232003	chr12	53180847	rs59218377	ENSG00000135476	ENST00000257934	ESPL1	53179811	53181588	SGBS_Undiff_18886	openGene2openGene	T1D
metabolic	PreAdipo_SGBS	rs13260060	chr8	70403682	rs71517442	ENSG00000287230	ENST00000654135	ENSG00000287230	70401610	70403922	SGBS_Undiff_80876	openGene2openGene	MS
metabolic	PreAdipo_SGBS	rs2304206	chr19	49665614	rs2304206	ENSG00000126457	ENST00000527412	PRMT1	49665282	49666292	SGBS_Undiff_39167	openGene2openGene	VIT
metabolic	PreAdipo_SGBS	rs3197999	chr3	50299601	rs34136796	ENSG00000068001	ENST00000447092	HYAL2	50298819	50300473	SGBS_Undiff_53273	openGene2openGene	IBD
metabolic	PreAdipo_SGBS	rs1463485	chr17	75854333	rs9894009	ENSG00000132471	ENST00000433525	WBP2	75854071	75854547	SGBS_Undiff_34829	openGene2openGene	SLE
metabolic	PreAdipo_SGBS	rs12445568	chr16	30958236	rs62055866	ENSG00000167394	ENST00000539836	ZNF668	30956971	30958480	SGBS_Undiff_30448	openGene2openGene	PSO
metabolic	PreAdipo_SGBS	rs63406760	chr12	123142435	rs1106240	ENSG00000111325	ENST00000536150	OGFOD2	123141581	123142700	SGBS_Undiff_21360	ocr2openGene	ALG
metabolic	PreAdipo_SGBS	rs7187776	chr16	28846324	rs7187776	ENSG00000178188	ENST00000545570	SH2B1	28845841	28847341	SGBS_Undiff_30349	openGene2openGene	T1D
metabolic	PreAdipo_SGBS	rs2017445	chr12	56041720	rs705705	ENSG00000170473	ENST00000302533	PYM1	56041207	56042502	SGBS_Undiff_19035	openGene2openGene	VIT
metabolic	PreAdipo_SGBS	rs231725	chr2	203909720	rs3116518	ENSG00000173166	ENST00000420371	RAPH1	203909134	203910416	SGBS_Undiff_45735	ocr2openGene	T1D
metabolic	PreAdipo_SGBS	rs1463485	chr17	75855927	rs936394	ENSG00000092929	ENST00000590762	UNC13D	75854862	75856261	SGBS_Undiff_34830	openGene2openGene	SLE
metabolic	PreAdipo_SGBS	rs63406760	chr12	122966218	rs4148856	ENSG00000111325	ENST00000545396	OGFOD2	122965748	122966884	SGBS_Undiff_21348	openGene2openGene	ALG
metabolic	PreAdipo_SGBS	rs63406760	chr12	123233754	rs1727332	ENSG00000150967	ENST00000543935	ABCB9	123232472	123233894	SGBS_Undiff_21362	openGene2openGene	ALG
metabolic	PreAdipo_SGBS	rs5758343	chr22	41381311	rs2234053	ENSG00000100410	ENST00000459687	PHF5A	41380851	41382045	SGBS_Undiff_51243	openGene2openGene	ALG
metabolic	PreAdipo_SGBS	rs3783782	chr14	61462813	rs17098411	ENSG00000250548	ENST00000508827	LINC01303	61462600	61463335	SGBS_Undiff_25162	openGene2openGene	RA
metabolic	PreAdipo_SGBS	rs73029013	chr11	128452081	rs55954110	ENSG00000289398	ENST00000685705	ENSG00000289398	128451647	128452147	SGBS_Undiff_16905	ocr2openGene	SLE
metabolic	PreAdipo_SGBS	rs3197999	chr3	50350442	rs73082914	ENSG00000114735	ENST00000232854	HEMK1	50350144	50351358	SGBS_Undiff_53280	openGene2openGene	IBD
metabolic	PreAdipo_SGBS	rs36016881	chr1	7961850	rs200968609	ENSG00000116288	ENST00000377493	PARK7	7961068	7962251	SGBS_Undiff_258	openGene2openGene	IBD
metabolic	PreAdipo_SGBS	rs33993564	chr5	150847024	rs10058943	ENSG00000197083	ENST00000687052	ZNF300P1	150846994	150847599	SGBS_Undiff_67447	openGene2openGene	IBD
metabolic	PreAdipo_SGBS	rs78865465	chr12	55974117	rs75639074	ENSG00000123411	ENST00000547167	IKZF4	55973373	55974200	SGBS_Undiff_19029	openGene2openGene	T1D
metabolic	PreAdipo_SGBS	rs5758343	chr22	41448782	rs202657	ENSG00000100412	ENST00000677698	ACO2	41447825	41448820	SGBS_Undiff_51251	openGene2openGene	ALG
metabolic	PreAdipo_SGBS	rs149010539	chr3	48504480	rs114743756	ENSG00000114268	ENST00000417753	PFKFB4	48503861	48505022	SGBS_Undiff_53175	openGene2openGene	CRO
metabolic	PreAdipo_SGBS	rs11590283	chr1	1308516	rs61766198	ENSG00000230415	ENST00000434139	LINC01786	1307805	1308846	SGBS_Undiff_31	openGene2openGene	SLE
metabolic	PreAdipo_SGBS	rs78865465	chr12	55974117	rs75639074	ENSG00000197728	ENST00000646449	RPS26	55973373	55974200	SGBS_Undiff_19029	openGene2openGene	T1D
metabolic	PreAdipo_SGBS	rs2017445	chr12	56041720	rs705705	ENSG00000273890	ENST00000615146	ENSG00000273890	56041207	56042502	SGBS_Undiff_19035	openGene2openGene	VIT
metabolic	PreAdipo_SGBS	rs1701704	chr12	55996852	rs705702	ENSG00000197728	ENST00000646449	RPS26	55996784	55998061	SGBS_Undiff_19031	openGene2openGene	T1D
metabolic	PreAdipo_SGBS	rs4976646	chr5	177367190	rs12654812	ENSG00000169223	ENST00000303127	LMAN2	177366497	177367573	SGBS_Undiff_68355	openGene2openGene	MS
metabolic	PreAdipo_SGBS	rs63406760	chr12	123142469	rs1106241	ENSG00000182196	ENST00000315580	ARL6IP4	123141581	123142700	SGBS_Undiff_21360	ocr2openGene	ALG
metabolic	PreAdipo_SGBS	rs10876864	chr12	56042145	rs1131017	ENSG00000123411	ENST00000547167	IKZF4	56041207	56042502	SGBS_Undiff_19035	openGene2openGene	ALG
metabolic	PreAdipo_SGBS	rs60920700	chr3	119559846	rs41271393	ENSG00000144843	ENST00000485496	ADPRH	119559325	119559903	SGBS_Undiff_55152	openGene2openGene	VIT
metabolic	PreAdipo_SGBS	rs10876864	chr12	56080024	rs7297175	ENSG00000135482	ENST00000551880	ZC3H10	56078948	56080300	SGBS_Undiff_19039	openGene2openGene	ALG
metabolic	PreAdipo_SGBS	rs12445568	chr16	31033576	rs12445650	ENSG00000089280	ENST00000566605	FUS	31032743	31034498	SGBS_Undiff_30453	openGene2openGene	PSO
metabolic	PreAdipo_SGBS	rs10876864	chr12	56080024	rs7297175	ENSG00000197728	ENST00000548590	RPS26	56078948	56080300	SGBS_Undiff_19039	openGene2openGene	ALG
metabolic	PreAdipo_SGBS	rs7187776	chr16	28863226	rs62037367	ENSG00000168488	ENST00000564304	ATXN2L	28862897	28864740	SGBS_Undiff_30350	openGene2openGene	T1D
metabolic	PreAdipo_SGBS	rs33993564	chr5	150847024	rs10058943	ENSG00000171992	ENST00000394243	SYNPO	150846994	150847599	SGBS_Undiff_67447	openGene2openGene	IBD
metabolic	PreAdipo_SGBS	rs3091307	chr5	132655964	rs67006560	ENSG00000113520	ENST00000231449	IL4	132655793	132656888	SGBS_Undiff_66556	openGene2openGene	ALG
metabolic	PreAdipo_SGBS	rs12421615	chr11	64284975	rs2510066	ENSG00000149743	ENST00000545812	TRPT1	64284227	64285995	SGBS_Undiff_14584	openGene2openGene	VIT
metabolic	PreAdipo_SGBS	rs231725	chr2	203909720	rs3116518	ENSG00000173166	ENST00000428637	RAPH1	203909134	203910416	SGBS_Undiff_45735	ocr2openGene	T1D
metabolic	PreAdipo_SGBS	rs3197999	chr3	50350442	rs73082914	ENSG00000281358	ENST00000629828	RASSF1-AS1	50350144	50351358	SGBS_Undiff_53280	openGene2openGene	IBD
metabolic	PreAdipo_SGBS	rs7187776	chr16	28863883	rs11864750	ENSG00000260442	ENST00000566956	ATP2A1-AS1	28862897	28864740	SGBS_Undiff_30350	openGene2openGene	T1D
metabolic	PreAdipo_SGBS	rs2066819	chr12	56334216	rs2371494	ENSG00000062485	ENST00000547298	CS	56333361	56334580	SGBS_Undiff_19061	openGene2openGene	PSO
metabolic	PreAdipo_SGBS	rs146029108	chr9	136363451	rs140876101	ENSG00000187796	ENST00000371734	CARD9	136362961	136364095	SGBS_Undiff_86923	openGene2openGene	CRO
metabolic	PreAdipo_SGBS	rs3197999	chr3	50350442	rs73082914	ENSG00000114735	ENST00000448997	HEMK1	50350144	50351358	SGBS_Undiff_53280	openGene2openGene	IBD
metabolic	PreAdipo_SGBS	rs1463485	chr17	75855710	rs1463485	ENSG00000092929	ENST00000590762	UNC13D	75854862	75856261	SGBS_Undiff_34830	openGene2openGene	SLE
metabolic	PreAdipo_SGBS	rs2304206	chr19	49677009	rs975484	ENSG00000126456	ENST00000597198	IRF3	49676323	49677374	SGBS_Undiff_39168	openGene2openGene	VIT
metabolic	PreAdipo_SGBS	rs5758343	chr22	41381311	rs2234053	ENSG00000100410	ENST00000491254	PHF5A	41380851	41382045	SGBS_Undiff_51243	openGene2openGene	ALG
metabolic	PreAdipo_SGBS	rs34779708	chr10	35079457	rs2505631	ENSG00000108094	ENST00000691263	CUL2	35079203	35080188	SGBS_Undiff_9531	openGene2openGene	IBD
metabolic	PreAdipo_SGBS	rs12445568	chr16	31033576	rs12445650	ENSG00000099377	ENST00000574447	HSD3B7	31032743	31034498	SGBS_Undiff_30453	openGene2openGene	PSO
metabolic	PreAdipo_SGBS	rs694739	chr11	64284975	rs2510066	ENSG00000149743	ENST00000542040	TRPT1	64284227	64285995	SGBS_Undiff_14584	openGene2openGene	MS
metabolic	PreAdipo_SGBS	rs1860545	chr12	6341779	rs767455	ENSG00000067182	ENST00000540022	TNFRSF1A	6341598	6342211	SGBS_Undiff_17453	openGene2openGene	AS
metabolic	PreAdipo_SGBS	rs63406760	chr12	123142469	rs1106241	ENSG00000111325	ENST00000542117	OGFOD2	123141581	123142700	SGBS_Undiff_21360	ocr2openGene	ALG
metabolic	PreAdipo_SGBS	rs73081554	chr3	58332737	rs180977001	ENSG00000168306	ENST00000475143	ACOX2	58332525	58333771	SGBS_Undiff_53582	openGene2openGene	RA
metabolic	PreAdipo_SGBS	rs10760123	chr9	120929191	rs1930786	ENSG00000119403	ENST00000436309	PHF19	120928417	120929416	SGBS_Undiff_86182	openGene2openGene	ALG
metabolic	PreAdipo_SGBS	rs3749833	chr5	132458377	rs3857440	ENSG00000197536	ENST00000612967	IRF1-AS1	132458205	132458515	SGBS_Undiff_66544	ocr2openGene	ALG
metabolic	PreAdipo_SGBS	rs10876864	chr12	56042145	rs1131017	ENSG00000139531	ENST00000356124	SUOX	56041207	56042502	SGBS_Undiff_19035	openGene2openGene	ALG
metabolic	PreAdipo_SGBS	rs63406760	chr12	123142435	rs1106240	ENSG00000111325	ENST00000545396	OGFOD2	123141581	123142700	SGBS_Undiff_21360	ocr2openGene	ALG
metabolic	PreAdipo_SGBS	rs756699	chr5	134114136	rs244656	ENSG00000081059	ENST00000519037	TCF7	134113960	134115031	SGBS_Undiff_66612	openGene2openGene	MS
metabolic	PreAdipo_SGBS	rs2066819	chr12	56333921	rs80317430	ENSG00000135517	ENST00000648442	MIP	56333361	56334580	SGBS_Undiff_19061	openGene2openGene	PSO
metabolic	PreAdipo_SGBS	rs13153019	chr5	177357611	rs4075959	ENSG00000131188	ENST00000323249	PRR7	177357470	177358345	SGBS_Undiff_68354	openGene2openGene	ALG
metabolic	PreAdipo_SGBS	rs10876864	chr12	56080024	rs7297175	ENSG00000185664	ENST00000549430	PMEL	56078948	56080300	SGBS_Undiff_19039	openGene2openGene	ALG
metabolic	PreAdipo_SGBS	rs7512552	chr1	150487216	rs3840449	ENSG00000117362	ENST00000493092	APH1A	150486769	150487793	SGBS_Undiff_4717	openGene2openGene	ECZ
metabolic	PreAdipo_SGBS	rs7187776	chr16	28824359	rs149808056	ENSG00000178188	ENST00000545570	SH2B1	28822495	28824832	SGBS_Undiff_30348	openGene2openGene	T1D
metabolic	PreAdipo_SGBS	rs2230926	chr6	137866361	rs5029924	ENSG00000229922	ENST00000417800	LINC02865	137866258	137867980	SGBS_Undiff_73007	openGene2openGene	SLE
metabolic	PreAdipo_SGBS	rs766751473	chr5	132295159	rs35260072	ENSG00000197375	ENST00000686757	SLC22A5	132293202	132295519	SGBS_Undiff_66526	openGene2openGene	T1D
metabolic	PreAdipo_SGBS	rs694739	chr11	64284975	rs2510066	ENSG00000149743	ENST00000544286	TRPT1	64284227	64285995	SGBS_Undiff_14584	openGene2openGene	MS
metabolic	PreAdipo_SGBS	rs55893453	chr2	24920539	rs112215462	ENSG00000224165	ENST00000668034	DNAJC27-AS1	24918998	24920965	SGBS_Undiff_40210	openGene2openGene	T1D
metabolic	PreAdipo_SGBS	rs7948458	chr11	2143103	rs4244809	ENSG00000130595	ENST00000641119	TNNT3	2142376	2143232	SGBS_Undiff_12676	openGene2openGene	T1D
metabolic	PreAdipo_SGBS	rs7512552	chr1	150487216	rs3840449	ENSG00000143369	ENST00000498579	ECM1	150486769	150487793	SGBS_Undiff_4717	openGene2openGene	ECZ
metabolic	PreAdipo_SGBS	rs34840245	chr6	34887971	rs1051115	ENSG00000064999	ENST00000650178	ANKS1A	34887372	34888812	SGBS_Undiff_70066	openGene2openGene	SLE
metabolic	PreAdipo_SGBS	rs731089	chr13	32911243	rs4941700	ENSG00000226968	ENST00000421002	LINC00423	32911220	32911877	SGBS_Undiff_22112	openGene2openGene	MS
metabolic	PreAdipo_SGBS	rs12421615	chr11	64285685	rs887314	ENSG00000002330	ENST00000544785	BAD	64284227	64285995	SGBS_Undiff_14584	openGene2openGene	VIT
metabolic	PreAdipo_SGBS	rs63406760	chr12	123142469	rs1106241	ENSG00000111325	ENST00000397389	OGFOD2	123141581	123142700	SGBS_Undiff_21360	ocr2openGene	ALG
metabolic	PreAdipo_SGBS	rs36014129	chr6	26189128	rs13204572	ENSG00000278588	ENST00000377733	H2BC10	26188304	26189463	SGBS_Undiff_69572	openGene2openGene	SLE
metabolic	PreAdipo_SGBS	rs63406760	chr12	123142435	rs1106240	ENSG00000111325	ENST00000536615	OGFOD2	123141581	123142700	SGBS_Undiff_21360	ocr2openGene	ALG
metabolic	PreAdipo_SGBS	rs33993564	chr5	150847337	rs17111376	ENSG00000132912	ENST00000627368	DCTN4	150846994	150847599	SGBS_Undiff_67447	openGene2openGene	IBD
metabolic	PreAdipo_SGBS	rs3749833	chr5	132458377	rs3857440	ENSG00000197536	ENST00000337752	IRF1-AS1	132458205	132458515	SGBS_Undiff_66544	ocr2openGene	ALG
metabolic	PreAdipo_SGBS	rs11154801	chr6	135497759	rs13197384	ENSG00000289312	ENST00000691675	ENSG00000289312	135497276	135498154	SGBS_Undiff_72881	openGene2openGene	MS
metabolic	PreAdipo_SGBS	rs12148050	chr14	102795598	rs28623291	ENSG00000131323	ENST00000392745	TRAF3	102795093	102795970	SGBS_Undiff_26525	ocr2openGene	MS
metabolic	PreAdipo_SGBS	rs10790268	chr11	118870222	rs4938572	ENSG00000110367	ENST00000533239	DDX6	118869899	118871056	SGBS_Undiff_16423	ocr2openGene	RA
metabolic	PreAdipo_SGBS	rs2017445	chr12	56041720	rs705705	ENSG00000111540	ENST00000551459	RAB5B	56041207	56042502	SGBS_Undiff_19035	openGene2openGene	VIT
metabolic	PreAdipo_SGBS	rs5743618	chr4	38804475	rs5743562	ENSG00000174130	ENST00000381950	TLR6	38804196	38805159	SGBS_Undiff_59065	openGene2openGene	ALG
metabolic	PreAdipo_SGBS	rs7948458	chr11	2143103	rs4244809	ENSG00000117984	ENST00000367196	CTSD	2142376	2143232	SGBS_Undiff_12676	openGene2openGene	T1D
metabolic	PreAdipo_SGBS	rs28449958	chr16	28880144	rs8055138	ENSG00000169682	ENST00000323081	SPNS1	28879585	28880549	SGBS_Undiff_30351	openGene2openGene	IBD
metabolic	PreAdipo_SGBS	rs1463485	chr17	75854333	rs9894009	ENSG00000132471	ENST00000416574	WBP2	75854071	75854547	SGBS_Undiff_34829	openGene2openGene	SLE
metabolic	PreAdipo_SGBS	rs33993564	chr5	150847337	rs17111376	ENSG00000171992	ENST00000394243	SYNPO	150846994	150847599	SGBS_Undiff_67447	openGene2openGene	IBD
metabolic	PreAdipo_SGBS	rs5758343	chr22	41381879	rs2234058	ENSG00000167074	ENST00000406644	TEF	41380851	41382045	SGBS_Undiff_51243	openGene2openGene	ALG
metabolic	PreAdipo_SGBS	rs1463485	chr17	75854333	rs9894009	ENSG00000132471	ENST00000590450	WBP2	75854071	75854547	SGBS_Undiff_34829	openGene2openGene	SLE
metabolic	PreAdipo_SGBS	rs3091307	chr5	132656717	rs1881457	ENSG00000113520	ENST00000622422	IL4	132655793	132656888	SGBS_Undiff_66556	openGene2openGene	ALG
metabolic	PreAdipo_SGBS	rs2304206	chr19	49665763	rs2304204	ENSG00000126457	ENST00000526224	PRMT1	49665282	49666292	SGBS_Undiff_39167	openGene2openGene	VIT
metabolic	PreAdipo_SGBS	rs63406760	chr12	123142435	rs1106240	ENSG00000111325	ENST00000420319	OGFOD2	123141581	123142700	SGBS_Undiff_21360	ocr2openGene	ALG
metabolic	PreAdipo_SGBS	rs12128789	chr1	212699732	rs2202683	ENSG00000203705	ENST00000525574	TATDN3	212699081	212700107	SGBS_Undiff_7147	openGene2openGene	T1D
metabolic	PreAdipo_SGBS	rs55893453	chr2	24920539	rs112215462	ENSG00000224165	ENST00000428614	DNAJC27-AS1	24918998	24920965	SGBS_Undiff_40210	openGene2openGene	T1D
metabolic	PreAdipo_SGBS	rs2304206	chr19	49677009	rs975484	ENSG00000126464	ENST00000418929	PRR12	49676323	49677374	SGBS_Undiff_39168	openGene2openGene	VIT
metabolic	PreAdipo_SGBS	rs9889296	chr17	34252769	rs1024611	ENSG00000108691	ENST00000225831	CCL2	34252085	34253418	SGBS_Undiff_33154	ocr2openGene	CRO
metabolic	PreAdipo_SGBS	rs7512552	chr1	150487216	rs3840449	ENSG00000143369	ENST00000496744	ECM1	150486769	150487793	SGBS_Undiff_4717	openGene2openGene	ECZ
metabolic	PreAdipo_SGBS	rs78865465	chr12	55974117	rs75639074	ENSG00000123411	ENST00000547791	IKZF4	55973373	55974200	SGBS_Undiff_19029	openGene2openGene	T1D
metabolic	PreAdipo_SGBS	rs36016881	chr1	7961913	rs35675666	ENSG00000116288	ENST00000377493	PARK7	7961068	7962251	SGBS_Undiff_258	openGene2openGene	IBD
metabolic	PreAdipo_SGBS	rs1463485	chr17	75855710	rs1463485	ENSG00000132471	ENST00000589241	WBP2	75854862	75856261	SGBS_Undiff_34830	openGene2openGene	SLE
metabolic	PreAdipo_SGBS	rs2236262	chr14	68816213	rs168961	ENSG00000185650	ENST00000557022	ZFP36L1	68816207	68816975	SGBS_Undiff_25452	ocr2openGene	MS
metabolic	PreAdipo_SGBS	rs1463485	chr17	75855710	rs1463485	ENSG00000132471	ENST00000626827	WBP2	75854862	75856261	SGBS_Undiff_34830	openGene2openGene	SLE
metabolic	PreAdipo_SGBS	rs3801810	chr7	26864711	rs17323934	ENSG00000274396	ENST00000617934	ENSG00000274396	26863953	26865247	SGBS_Undiff_75121	openGene2openGene	CRO
metabolic	PreAdipo_SGBS	rs146029108	chr9	136363451	rs140876101	ENSG00000187796	ENST00000485975	CARD9	136362961	136364095	SGBS_Undiff_86923	openGene2openGene	CRO
metabolic	PreAdipo_SGBS	rs2066819	chr12	56299736	rs41423244	ENSG00000062485	ENST00000547283	CS	56299463	56300983	SGBS_Undiff_19059	openGene2openGene	PSO
metabolic	PreAdipo_SGBS	rs60920700	chr3	119559846	rs41271393	ENSG00000183833	ENST00000475093	CFAP91	119559325	119559903	SGBS_Undiff_55152	openGene2openGene	VIT
metabolic	PreAdipo_SGBS	rs1814576	chr5	110769644	rs17506794	ENSG00000145777	ENST00000344895	TSLP	110769113	110769672	SGBS_Undiff_65898	ocr2openGene	ALG
metabolic	PreAdipo_SGBS	rs13153019	chr5	177357511	rs4075958	ENSG00000131188	ENST00000323249	PRR7	177357470	177358345	SGBS_Undiff_68354	openGene2openGene	ALG
metabolic	PreAdipo_SGBS	rs28449958	chr16	28880144	rs8055138	ENSG00000169682	ENST00000568388	SPNS1	28879585	28880549	SGBS_Undiff_30351	openGene2openGene	IBD
metabolic	PreAdipo_SGBS	rs2495365	chr1	2557491	rs2495366	ENSG00000238164	ENST00000449660	TNFRSF14-AS1	2556263	2557563	SGBS_Undiff_117	openGene2openGene	UC
metabolic	PreAdipo_SGBS	rs13018977	chr2	241316415	rs13006939	ENSG00000168385	ENST00000475474	SEPTIN2	241314493	241316657	SGBS_Undiff_47296	openGene2openGene	T1D
metabolic	PreAdipo_SGBS	rs10876864	chr12	56080024	rs7297175	ENSG00000197728	ENST00000646449	RPS26	56078948	56080300	SGBS_Undiff_19039	openGene2openGene	ALG
metabolic	PreAdipo_SGBS	rs1056198	chr20	49951518	rs2281217	ENSG00000158480	ENST00000422556	SPATA2	49950952	49951758	SGBS_Undiff_48807	ocr2openGene	PSO
metabolic	PreAdipo_SGBS	rs5758343	chr22	41468212	rs505533	ENSG00000167074	ENST00000406644	TEF	41468152	41469436	SGBS_Undiff_51252	openGene2openGene	ALG
metabolic	PreAdipo_SGBS	rs2066819	chr12	56333921	rs80317430	ENSG00000170581	ENST00000651934	STAT2	56333361	56334580	SGBS_Undiff_19061	openGene2openGene	PSO
metabolic	PreAdipo_SGBS	rs2304206	chr19	49665670	rs2304205	ENSG00000126457	ENST00000526224	PRMT1	49665282	49666292	SGBS_Undiff_39167	openGene2openGene	VIT
metabolic	PreAdipo_SGBS	rs2066819	chr12	56267121	rs60542959	ENSG00000139613	ENST00000550164	SMARCC2	56266379	56267612	SGBS_Undiff_19058	openGene2openGene	PSO
metabolic	PreAdipo_SGBS	rs2066819	chr12	56333921	rs80317430	ENSG00000170581	ENST00000652741	STAT2	56333361	56334580	SGBS_Undiff_19061	openGene2openGene	PSO
metabolic	PreAdipo_SGBS	rs2066819	chr12	56334216	rs2371494	ENSG00000258199	ENST00000553176	ENSG00000258199	56333361	56334580	SGBS_Undiff_19061	openGene2openGene	PSO
metabolic	PreAdipo_SGBS	rs663743	chr11	64284975	rs2510066	ENSG00000173113	ENST00000537918	TRMT112	64284227	64285995	SGBS_Undiff_14584	openGene2openGene	T1D
metabolic	PreAdipo_SGBS	rs9469899	chr6	34792107	rs6934662	ENSG00000272288	ENST00000606971	ILRUN-AS1	34791473	34793425	SGBS_Undiff_70064	openGene2openGene	GD
metabolic	PreAdipo_SGBS	rs146029108	chr9	136363451	rs140876101	ENSG00000187796	ENST00000371732	CARD9	136362961	136364095	SGBS_Undiff_86923	openGene2openGene	CRO
metabolic	PreAdipo_SGBS	rs3197999	chr3	50299601	rs34136796	ENSG00000214706	ENST00000474556	IFRD2	50298819	50300473	SGBS_Undiff_53273	openGene2openGene	IBD
metabolic	PreAdipo_SGBS	rs1463485	chr17	75855927	rs936394	ENSG00000132471	ENST00000626827	WBP2	75854862	75856261	SGBS_Undiff_34830	openGene2openGene	SLE
metabolic	PreAdipo_SGBS	rs13153019	chr5	177357611	rs4075959	ENSG00000169220	ENST00000511890	RGS14	177357470	177358345	SGBS_Undiff_68354	openGene2openGene	ALG
metabolic	PreAdipo_SGBS	rs2304206	chr19	49677009	rs975484	ENSG00000126456	ENST00000597636	IRF3	49676323	49677374	SGBS_Undiff_39168	openGene2openGene	VIT
metabolic	PreAdipo_SGBS	rs9926533	chr16	31074149	rs2303222	ENSG00000103496	ENST00000478150	STX4	31074133	31074777	SGBS_Undiff_30457	openGene2openGene	SLE
metabolic	PreAdipo_SGBS	rs33993564	chr5	150847337	rs17111376	ENSG00000197083	ENST00000687176	ZNF300P1	150846994	150847599	SGBS_Undiff_67447	openGene2openGene	IBD
metabolic	PreAdipo_SGBS	rs4252665	chr17	39782244	rs67605703	ENSG00000167258	ENST00000558240	CDK12	39782235	39782828	SGBS_Undiff_33368	ocr2openGene	SLE
metabolic	PreAdipo_SGBS	rs773125	chr12	56042145	rs1131017	ENSG00000111540	ENST00000553116	RAB5B	56041207	56042502	SGBS_Undiff_19035	openGene2openGene	RA
metabolic	PreAdipo_SGBS	rs11246217	chr11	575800	rs34793529	ENSG00000185522	ENST00000329451	LMNTD2	575464	576795	SGBS_Undiff_12599	openGene2openGene	SLE
metabolic	PreAdipo_SGBS	rs663743	chr11	64284975	rs2510066	ENSG00000173113	ENST00000535750	TRMT112	64284227	64285995	SGBS_Undiff_14584	openGene2openGene	T1D
metabolic	PreAdipo_SGBS	rs663743	chr11	64285685	rs887314	ENSG00000149743	ENST00000541278	TRPT1	64284227	64285995	SGBS_Undiff_14584	openGene2openGene	T1D
metabolic	PreAdipo_SGBS	rs2304206	chr19	49665670	rs2304205	ENSG00000126461	ENST00000360565	SCAF1	49665282	49666292	SGBS_Undiff_39167	openGene2openGene	VIT
metabolic	PreAdipo_SGBS	rs7187776	chr16	28863883	rs11864750	ENSG00000178188	ENST00000567536	SH2B1	28862897	28864740	SGBS_Undiff_30350	openGene2openGene	T1D
metabolic	PreAdipo_SGBS	rs10760123	chr9	120928679	rs3761849	ENSG00000119403	ENST00000436309	PHF19	120928417	120929416	SGBS_Undiff_86182	openGene2openGene	ALG
metabolic	PreAdipo_SGBS	rs9611565	chr22	41381237	rs2234052	ENSG00000100412	ENST00000678394	ACO2	41380851	41382045	SGBS_Undiff_51243	openGene2openGene	VIT
metabolic	PreAdipo_SGBS	rs13018977	chr2	241345437	rs66515651	ENSG00000115677	ENST00000441124	HDLBP	241345065	241345954	SGBS_Undiff_47297	ocr2openGene	T1D
metabolic	PreAdipo_SGBS	rs10790268	chr11	118790689	rs57494551	ENSG00000149428	ENST00000652093	HYOU1	118790444	118791946	SGBS_Undiff_16421	openGene2openGene	RA
metabolic	PreAdipo_SGBS	rs1463485	chr17	75854333	rs9894009	ENSG00000132471	ENST00000591831	WBP2	75854071	75854547	SGBS_Undiff_34829	openGene2openGene	SLE
metabolic	PreAdipo_SGBS	rs180977001	chr3	58332737	rs180977001	ENSG00000168306	ENST00000474098	ACOX2	58332525	58333771	SGBS_Undiff_53582	openGene2openGene	SLE
metabolic	PreAdipo_SGBS	rs2283792	chr22	21868030	rs9607340	ENSG00000100034	ENST00000486259	PPM1F	21867159	21868299	SGBS_Undiff_50426	openGene2openGene	MS
metabolic	PreAdipo_SGBS	rs12445568	chr16	31033362	rs58726213	ENSG00000167394	ENST00000539836	ZNF668	31032743	31034498	SGBS_Undiff_30453	openGene2openGene	PSO
metabolic	PreAdipo_SGBS	rs63406760	chr12	123142469	rs1106241	ENSG00000111325	ENST00000536150	OGFOD2	123141581	123142700	SGBS_Undiff_21360	ocr2openGene	ALG
metabolic	PreAdipo_SGBS	rs694739	chr11	64285685	rs887314	ENSG00000149743	ENST00000539436	TRPT1	64284227	64285995	SGBS_Undiff_14584	openGene2openGene	MS
metabolic	PreAdipo_SGBS	rs7187776	chr16	28863883	rs11864750	ENSG00000260442	ENST00000686287	ATP2A1-AS1	28862897	28864740	SGBS_Undiff_30350	openGene2openGene	T1D
metabolic	PreAdipo_SGBS	rs694739	chr11	64284975	rs2510066	ENSG00000002330	ENST00000544785	BAD	64284227	64285995	SGBS_Undiff_14584	openGene2openGene	MS
metabolic	PreAdipo_SGBS	rs63406760	chr12	122966218	rs4148856	ENSG00000111325	ENST00000542037	OGFOD2	122965748	122966884	SGBS_Undiff_21348	openGene2openGene	ALG
metabolic	PreAdipo_SGBS	rs1701704	chr12	56041628	rs705704	ENSG00000229117	ENST00000546591	RPL41	56041207	56042502	SGBS_Undiff_19035	openGene2openGene	T1D
metabolic	PreAdipo_SGBS	rs3091307	chr5	132656717	rs1881457	ENSG00000164404	ENST00000624495	GDF9	132655793	132656888	SGBS_Undiff_66556	openGene2openGene	ALG
metabolic	PreAdipo_SGBS	rs73029013	chr11	128457948	rs73029038	ENSG00000289398	ENST00000685705	ENSG00000289398	128457948	128458816	SGBS_Undiff_16907	ocr2openGene	SLE
metabolic	PreAdipo_SGBS	rs7512552	chr1	150487216	rs3840449	ENSG00000117362	ENST00000360244	APH1A	150486769	150487793	SGBS_Undiff_4717	openGene2openGene	ECZ
metabolic	PreAdipo_SGBS	rs63406760	chr12	123233754	rs1727332	ENSG00000111325	ENST00000536615	OGFOD2	123232472	123233894	SGBS_Undiff_21362	openGene2openGene	ALG
metabolic	PreAdipo_SGBS	rs3783782	chr14	61463217	rs17098413	ENSG00000250548	ENST00000668001	LINC01303	61462600	61463335	SGBS_Undiff_25162	openGene2openGene	RA
metabolic	PreAdipo_SGBS	rs55893453	chr2	24920539	rs112215462	ENSG00000224165	ENST00000687126	DNAJC27-AS1	24918998	24920965	SGBS_Undiff_40210	openGene2openGene	T1D
metabolic	PreAdipo_SGBS	rs112006329	chr11	575800	rs34793529	ENSG00000185522	ENST00000441853	LMNTD2	575464	576795	SGBS_Undiff_12599	openGene2openGene	SLE
metabolic	PreAdipo_SGBS	rs3749833	chr5	132458377	rs3857440	ENSG00000197536	ENST00000407797	IRF1-AS1	132458205	132458515	SGBS_Undiff_66544	ocr2openGene	ALG
metabolic	PreAdipo_SGBS	rs2017445	chr12	55996852	rs59877680	ENSG00000139531	ENST00000551841	SUOX	55996784	55998061	SGBS_Undiff_19031	openGene2openGene	VIT
metabolic	PreAdipo_SGBS	rs2066819	chr12	56334353	rs79824801	ENSG00000139613	ENST00000550519	SMARCC2	56333361	56334580	SGBS_Undiff_19061	openGene2openGene	PSO
metabolic	PreAdipo_SGBS	rs1860545	chr12	6341779	rs767455	ENSG00000126746	ENST00000538829	ZNF384	6341598	6342211	SGBS_Undiff_17453	openGene2openGene	AS
metabolic	PreAdipo_SGBS	rs2017445	chr12	56041628	rs705704	ENSG00000111540	ENST00000551459	RAB5B	56041207	56042502	SGBS_Undiff_19035	openGene2openGene	VIT
metabolic	PreAdipo_SGBS	rs63406760	chr12	123142435	rs1106240	ENSG00000150967	ENST00000543935	ABCB9	123141581	123142700	SGBS_Undiff_21360	ocr2openGene	ALG
metabolic	PreAdipo_SGBS	rs3097670	chr6	33080325	rs3130169	ENSG00000204264	ENST00000374882	PSMB8	33080232	33081589	SGBS_Undiff_69979	openGene2openGene	ALG
metabolic	PreAdipo_SGBS	rs2304206	chr19	49677009	rs975484	ENSG00000104870	ENST00000596975	FCGRT	49676323	49677374	SGBS_Undiff_39168	openGene2openGene	VIT
metabolic	PreAdipo_SGBS	rs12421615	chr11	64284975	rs2510066	ENSG00000173264	ENST00000536667	GPR137	64284227	64285995	SGBS_Undiff_14584	openGene2openGene	VIT
metabolic	PreAdipo_SGBS	rs13018977	chr2	241316415	rs13006939	ENSG00000168393	ENST00000400770	DTYMK	241314493	241316657	SGBS_Undiff_47296	openGene2openGene	T1D
metabolic	PreAdipo_SGBS	rs1463485	chr17	75855927	rs936394	ENSG00000132475	ENST00000589949	H3-3B	75854862	75856261	SGBS_Undiff_34830	openGene2openGene	SLE
metabolic	PreAdipo_SGBS	rs63406760	chr12	122966218	rs4148856	ENSG00000111325	ENST00000538628	OGFOD2	122965748	122966884	SGBS_Undiff_21348	openGene2openGene	ALG
metabolic	PreAdipo_SGBS	rs2066819	chr12	56333921	rs80317430	ENSG00000135517	ENST00000650166	MIP	56333361	56334580	SGBS_Undiff_19061	openGene2openGene	PSO
metabolic	PreAdipo_SGBS	rs2495365	chr1	2556327	rs2227313	ENSG00000238164	ENST00000432521	TNFRSF14-AS1	2556263	2557563	SGBS_Undiff_117	openGene2openGene	UC
metabolic	PreAdipo_SGBS	rs663743	chr11	64284975	rs2510066	ENSG00000002330	ENST00000394532	BAD	64284227	64285995	SGBS_Undiff_14584	openGene2openGene	T1D
metabolic	PreAdipo_SGBS	rs2066819	chr12	56299736	rs41423244	ENSG00000062485	ENST00000548849	CS	56299463	56300983	SGBS_Undiff_19059	openGene2openGene	PSO
metabolic	PreAdipo_SGBS	rs3097670	chr6	33073287	rs3135020	ENSG00000231389	ENST00000419277	HLA-DPA1	33073265	33074022	SGBS_Undiff_69977	openGene2openGene	ALG
metabolic	PreAdipo_SGBS	rs55893453	chr2	24920539	rs112215462	ENSG00000224165	ENST00000690413	DNAJC27-AS1	24918998	24920965	SGBS_Undiff_40210	openGene2openGene	T1D
metabolic	PreAdipo_SGBS	rs7948458	chr11	2143103	rs4244809	ENSG00000130595	ENST00000278317	TNNT3	2142376	2143232	SGBS_Undiff_12676	openGene2openGene	T1D
metabolic	PreAdipo_SGBS	rs60920700	chr3	119559610	rs41271391	ENSG00000138495	ENST00000490145	COX17	119559325	119559903	SGBS_Undiff_55152	openGene2openGene	VIT
metabolic	PreAdipo_SGBS	rs7187776	chr16	28863226	rs62037367	ENSG00000260442	ENST00000686287	ATP2A1-AS1	28862897	28864740	SGBS_Undiff_30350	openGene2openGene	T1D
metabolic	PreAdipo_SGBS	rs12128789	chr1	212700089	rs2221593	ENSG00000203705	ENST00000488246	TATDN3	212699081	212700107	SGBS_Undiff_7147	openGene2openGene	T1D
metabolic	PreAdipo_SGBS	rs1463485	chr17	75855710	rs1463485	ENSG00000132471	ENST00000588373	WBP2	75854862	75856261	SGBS_Undiff_34830	openGene2openGene	SLE
metabolic	PreAdipo_SGBS	rs13153019	chr5	177357511	rs4075958	ENSG00000169220	ENST00000512000	RGS14	177357470	177358345	SGBS_Undiff_68354	openGene2openGene	ALG
metabolic	PreAdipo_SGBS	rs2066819	chr12	56359090	rs57870697	ENSG00000135473	ENST00000257931	PAN2	56358885	56359202	SGBS_Undiff_19062	openGene2openGene	PSO
metabolic	PreAdipo_SGBS	rs75671397	chr2	162282889	rs75671397	ENSG00000115263	ENST00000418842	GCG	162282765	162283324	SGBS_Undiff_44278	ocr2openGene	T1D
metabolic	PreAdipo_SGBS	rs2304206	chr19	49665763	rs2304204	ENSG00000126457	ENST00000527382	PRMT1	49665282	49666292	SGBS_Undiff_39167	openGene2openGene	VIT
metabolic	PreAdipo_SGBS	rs36014129	chr6	26189128	rs13204572	ENSG00000180573	ENST00000602637	H2AC6	26188304	26189463	SGBS_Undiff_69572	openGene2openGene	SLE
metabolic	PreAdipo_SGBS	rs36014129	chr6	26189128	rs13204572	ENSG00000180573	ENST00000377791	H2AC6	26188304	26189463	SGBS_Undiff_69572	openGene2openGene	SLE
metabolic	PreAdipo_SGBS	rs1463485	chr17	75855927	rs936394	ENSG00000204316	ENST00000309352	MRPL38	75854862	75856261	SGBS_Undiff_34830	openGene2openGene	SLE
metabolic	PreAdipo_SGBS	rs1463485	chr17	75855927	rs936394	ENSG00000204316	ENST00000461602	MRPL38	75854862	75856261	SGBS_Undiff_34830	openGene2openGene	SLE
metabolic	PreAdipo_SGBS	rs10883723	chr10	102503918	rs3818470	ENSG00000107872	ENST00000369956	FBXL15	102503671	102504072	SGBS_Undiff_11515	openGene2openGene	ALG
metabolic	PreAdipo_SGBS	rs5758343	chr22	41444403	rs106860	ENSG00000167074	ENST00000406644	TEF	41444096	41444680	SGBS_Undiff_51249	ocr2openGene	ALG
metabolic	PreAdipo_SGBS	rs9611565	chr22	41381311	rs2234053	ENSG00000100412	ENST00000678394	ACO2	41380851	41382045	SGBS_Undiff_51243	openGene2openGene	VIT
metabolic	PreAdipo_SGBS	rs34779708	chr10	35079457	rs2505631	ENSG00000108094	ENST00000684955	CUL2	35079203	35080188	SGBS_Undiff_9531	openGene2openGene	IBD
metabolic	PreAdipo_SGBS	rs1860545	chr12	6341779	rs767455	ENSG00000126746	ENST00000319770	ZNF384	6341598	6342211	SGBS_Undiff_17453	openGene2openGene	AS
metabolic	PreAdipo_SGBS	rs12445568	chr16	31033362	rs58726213	ENSG00000089280	ENST00000380244	FUS	31032743	31034498	SGBS_Undiff_30453	openGene2openGene	PSO
metabolic	PreAdipo_SGBS	rs7120737	chr11	47606984	rs4752786	ENSG00000213619	ENST00000531351	NDUFS3	47606824	47607906	SGBS_Undiff_14198	ocr2openGene	MS
metabolic	PreAdipo_SGBS	rs60920700	chr3	119559621	rs16829980	ENSG00000138495	ENST00000484810	COX17	119559325	119559903	SGBS_Undiff_55152	openGene2openGene	VIT
metabolic	PreAdipo_SGBS	rs7187776	chr16	28863883	rs11864750	ENSG00000168488	ENST00000564304	ATXN2L	28862897	28864740	SGBS_Undiff_30350	openGene2openGene	T1D
metabolic	PreAdipo_SGBS	rs2066819	chr12	56334216	rs2371494	ENSG00000135517	ENST00000648442	MIP	56333361	56334580	SGBS_Undiff_19061	openGene2openGene	PSO
metabolic	PreAdipo_SGBS	rs12421615	chr11	64284975	rs2510066	ENSG00000149743	ENST00000394547	TRPT1	64284227	64285995	SGBS_Undiff_14584	openGene2openGene	VIT
metabolic	PreAdipo_SGBS	rs62149416	chr2	60881694	rs67574266	ENSG00000162928	ENST00000472678	PEX13	60880671	60882577	SGBS_Undiff_41506	openGene2openGene	PSO
metabolic	PreAdipo_SGBS	rs2256814	chr20	63740688	rs1741708	ENSG00000101246	ENST00000607873	ARFRP1	63740040	63741453	SGBS_Undiff_49260	openGene2openGene	MS
metabolic	PreAdipo_SGBS	rs1453560	chr17	39782724	rs34016964	ENSG00000167258	ENST00000585161	CDK12	39782235	39782828	SGBS_Undiff_33368	ocr2openGene	SLE
metabolic	PreAdipo_SGBS	rs55963299	chr2	60881694	rs67574266	ENSG00000162927	ENST00000602599	PUS10	60880671	60882577	SGBS_Undiff_41506	openGene2openGene	CRO
metabolic	PreAdipo_SGBS	rs7187776	chr16	28863801	rs7198606	ENSG00000260442	ENST00000686287	ATP2A1-AS1	28862897	28864740	SGBS_Undiff_30350	openGene2openGene	T1D
metabolic	PreAdipo_SGBS	rs60920700	chr3	119559846	rs41271393	ENSG00000138495	ENST00000468918	COX17	119559325	119559903	SGBS_Undiff_55152	openGene2openGene	VIT
metabolic	PreAdipo_SGBS	rs63406760	chr12	122966218	rs4148856	ENSG00000111325	ENST00000228922	OGFOD2	122965748	122966884	SGBS_Undiff_21348	openGene2openGene	ALG
metabolic	PreAdipo_SGBS	rs10849448	chr12	6384185	rs10849448	ENSG00000111319	ENST00000544882	SCNN1A	6383424	6384971	SGBS_Undiff_17459	openGene2openGene	JIA
metabolic	PreAdipo_SGBS	rs34779708	chr10	35079457	rs2505631	ENSG00000108094	ENST00000687282	CUL2	35079203	35080188	SGBS_Undiff_9531	openGene2openGene	IBD
metabolic	PreAdipo_SGBS	rs5758343	chr22	41381909	rs2234059	ENSG00000100412	ENST00000678788	ACO2	41380851	41382045	SGBS_Undiff_51243	openGene2openGene	ALG
metabolic	PreAdipo_SGBS	rs60920700	chr3	119559621	rs16829980	ENSG00000138495	ENST00000468918	COX17	119559325	119559903	SGBS_Undiff_55152	openGene2openGene	VIT
metabolic	PreAdipo_SGBS	rs7512552	chr1	150487216	rs3840449	ENSG00000143369	ENST00000470432	ECM1	150486769	150487793	SGBS_Undiff_4717	openGene2openGene	ECZ
metabolic	PreAdipo_SGBS	rs10790268	chr11	118790689	rs57494551	ENSG00000186166	ENST00000580556	CENATAC	118790444	118791946	SGBS_Undiff_16421	openGene2openGene	RA
metabolic	PreAdipo_SGBS	rs1800693	chr12	6341779	rs767455	ENSG00000067182	ENST00000536194	TNFRSF1A	6341598	6342211	SGBS_Undiff_17453	openGene2openGene	MS
metabolic	PreAdipo_SGBS	rs694739	chr11	64285685	rs887314	ENSG00000149743	ENST00000546133	TRPT1	64284227	64285995	SGBS_Undiff_14584	openGene2openGene	MS
metabolic	PreAdipo_SGBS	rs77000060	chr6	137866361	rs5029924	ENSG00000220412	ENST00000404534	ENSG00000220412	137866258	137867980	SGBS_Undiff_73007	openGene2openGene	SLE
metabolic	PreAdipo_SGBS	rs773125	chr12	56042145	rs1131017	ENSG00000111540	ENST00000360299	RAB5B	56041207	56042502	SGBS_Undiff_19035	openGene2openGene	RA
metabolic	PreAdipo_SGBS	rs12445568	chr16	30957268	rs4889599	ENSG00000167394	ENST00000535577	ZNF668	30956971	30958480	SGBS_Undiff_30448	openGene2openGene	PSO
metabolic	PreAdipo_SGBS	rs147868091	chr21	34545087	rs2834519	ENSG00000180509	ENST00000399286	KCNE1	34544734	34545959	SGBS_Undiff_49720	ocr2openGene	RA
metabolic	PreAdipo_SGBS	rs10883723	chr10	102502871	rs2296590	ENSG00000107872	ENST00000369956	FBXL15	102501801	102503150	SGBS_Undiff_11514	openGene2openGene	ALG
metabolic	PreAdipo_SGBS	rs10790268	chr11	118870448	rs7117261	ENSG00000110367	ENST00000533239	DDX6	118869899	118871056	SGBS_Undiff_16423	ocr2openGene	RA
metabolic	PreAdipo_SGBS	rs2304206	chr19	49677009	rs975484	ENSG00000126456	ENST00000597369	IRF3	49676323	49677374	SGBS_Undiff_39168	openGene2openGene	VIT
metabolic	PreAdipo_SGBS	rs7204270	chr16	30183519	rs930392	ENSG00000090238	ENST00000565110	YPEL3	30182562	30184135	SGBS_Undiff_30401	openGene2openGene	MS
metabolic	PreAdipo_SGBS	rs7948458	chr11	2143103	rs4244809	ENSG00000117984	ENST00000637815	CTSD	2142376	2143232	SGBS_Undiff_12676	openGene2openGene	T1D
metabolic	PreAdipo_SGBS	rs7132277	chr12	123142435	rs1106240	ENSG00000111325	ENST00000545396	OGFOD2	123141581	123142700	SGBS_Undiff_21360	ocr2openGene	MS
metabolic	PreAdipo_SGBS	rs1701704	chr12	56041628	rs705704	ENSG00000170515	ENST00000550166	PA2G4	56041207	56042502	SGBS_Undiff_19035	openGene2openGene	T1D
metabolic	PreAdipo_SGBS	rs10790268	chr11	118870448	rs7117261	ENSG00000110367	ENST00000534980	DDX6	118869899	118871056	SGBS_Undiff_16423	ocr2openGene	RA
metabolic	PreAdipo_SGBS	rs663743	chr11	64285685	rs887314	ENSG00000149781	ENST00000345728	FERMT3	64284227	64285995	SGBS_Undiff_14584	openGene2openGene	T1D
metabolic	PreAdipo_SGBS	rs55963299	chr2	60881694	rs67574266	ENSG00000162928	ENST00000472678	PEX13	60880671	60882577	SGBS_Undiff_41506	openGene2openGene	CRO
metabolic	PreAdipo_SGBS	rs5758343	chr22	41381879	rs2234058	ENSG00000100412	ENST00000676959	ACO2	41380851	41382045	SGBS_Undiff_51243	openGene2openGene	ALG
metabolic	PreAdipo_SGBS	rs7130753	chr11	111602364	rs59921976	ENSG00000137713	ENST00000426998	PPP2R1B	111601805	111603161	SGBS_Undiff_16147	openGene2openGene	ALG
metabolic	PreAdipo_SGBS	rs1463485	chr17	75855927	rs936394	ENSG00000204316	ENST00000494179	MRPL38	75854862	75856261	SGBS_Undiff_34830	openGene2openGene	SLE
metabolic	PreAdipo_SGBS	rs10876864	chr12	56042145	rs1131017	ENSG00000139641	ENST00000551790	ESYT1	56041207	56042502	SGBS_Undiff_19035	openGene2openGene	ALG
metabolic	PreAdipo_SGBS	rs5758343	chr22	41381311	rs2234053	ENSG00000100403	ENST00000486331	ZC3H7B	41380851	41382045	SGBS_Undiff_51243	openGene2openGene	ALG
metabolic	PreAdipo_SGBS	rs36014129	chr6	26189128	rs13204572	ENSG00000158373	ENST00000377777	H2BC5	26188304	26189463	SGBS_Undiff_69572	openGene2openGene	SLE
metabolic	PreAdipo_SGBS	rs2304206	chr19	49677009	rs975484	ENSG00000126456	ENST00000595034	IRF3	49676323	49677374	SGBS_Undiff_39168	openGene2openGene	VIT
metabolic	PreAdipo_SGBS	rs2304206	chr19	49677009	rs975484	ENSG00000126456	ENST00000598808	IRF3	49676323	49677374	SGBS_Undiff_39168	openGene2openGene	VIT
metabolic	PreAdipo_SGBS	rs12128789	chr1	212699510	rs73079851	ENSG00000203705	ENST00000488246	TATDN3	212699081	212700107	SGBS_Undiff_7147	openGene2openGene	T1D
metabolic	PreAdipo_SGBS	rs55893453	chr2	24920539	rs112215462	ENSG00000224165	ENST00000691716	DNAJC27-AS1	24918998	24920965	SGBS_Undiff_40210	openGene2openGene	T1D
metabolic	PreAdipo_SGBS	rs147868091	chr21	34545087	rs2834519	ENSG00000288711	ENST00000682732	ENSG00000288711	34544734	34545959	SGBS_Undiff_49720	ocr2openGene	RA
metabolic	PreAdipo_SGBS	rs3749833	chr5	132458377	rs3857440	ENSG00000197536	ENST00000378947	IRF1-AS1	132458205	132458515	SGBS_Undiff_66544	ocr2openGene	ALG
metabolic	PreAdipo_SGBS	rs10876864	chr12	56080024	rs7297175	ENSG00000185664	ENST00000548747	PMEL	56078948	56080300	SGBS_Undiff_19039	openGene2openGene	ALG
metabolic	PreAdipo_SGBS	rs63406760	chr12	122966218	rs4148856	ENSG00000111325	ENST00000536615	OGFOD2	122965748	122966884	SGBS_Undiff_21348	openGene2openGene	ALG
metabolic	PreAdipo_SGBS	rs13205210	chr6	34887971	rs1051115	ENSG00000064999	ENST00000360359	ANKS1A	34887372	34888812	SGBS_Undiff_70066	openGene2openGene	SLE
metabolic	PreAdipo_SGBS	rs10790268	chr11	118870222	rs4938572	ENSG00000110367	ENST00000525082	DDX6	118869899	118871056	SGBS_Undiff_16423	ocr2openGene	RA
metabolic	PreAdipo_SGBS	rs1800693	chr12	6341779	rs767455	ENSG00000111319	ENST00000538957	SCNN1A	6341598	6342211	SGBS_Undiff_17453	openGene2openGene	MS
metabolic	PreAdipo_SGBS	rs3097670	chr6	33080325	rs3130169	ENSG00000204261	ENST00000415067	PSMB8-AS1	33080232	33081589	SGBS_Undiff_69979	openGene2openGene	ALG
metabolic	PreAdipo_SGBS	rs1194	chr6	35297641	rs4711414	ENSG00000198755	ENST00000490335	RPL10A	35297377	35298316	SGBS_Undiff_70083	openGene2openGene	SLE
metabolic	PreAdipo_SGBS	rs1463485	chr17	75855927	rs936394	ENSG00000204316	ENST00000464758	MRPL38	75854862	75856261	SGBS_Undiff_34830	openGene2openGene	SLE
metabolic	PreAdipo_SGBS	rs2304206	chr19	49665670	rs2304205	ENSG00000126457	ENST00000534676	PRMT1	49665282	49666292	SGBS_Undiff_39167	openGene2openGene	VIT
metabolic	PreAdipo_SGBS	rs9611565	chr22	41381311	rs2234053	ENSG00000100412	ENST00000677427	ACO2	41380851	41382045	SGBS_Undiff_51243	openGene2openGene	VIT
metabolic	PreAdipo_SGBS	rs2495365	chr1	2557491	rs2495366	ENSG00000238164	ENST00000443892	TNFRSF14-AS1	2556263	2557563	SGBS_Undiff_117	openGene2openGene	UC
metabolic	PreAdipo_SGBS	rs2304206	chr19	49665614	rs2304206	ENSG00000142546	ENST00000594932	NOSIP	49665282	49666292	SGBS_Undiff_39167	openGene2openGene	VIT
metabolic	PreAdipo_SGBS	rs10883723	chr10	102509544	rs10883728	ENSG00000138107	ENST00000481044	ACTR1A	102509483	102509895	SGBS_Undiff_11516	ocr2openGene	ALG
metabolic	PreAdipo_SGBS	rs13018977	chr2	241316415	rs13006939	ENSG00000168397	ENST00000479554	ATG4B	241314493	241316657	SGBS_Undiff_47296	openGene2openGene	T1D
metabolic	PreAdipo_SGBS	rs663743	chr11	64285685	rs887314	ENSG00000149743	ENST00000540472	TRPT1	64284227	64285995	SGBS_Undiff_14584	openGene2openGene	T1D
metabolic	PreAdipo_SGBS	rs7132277	chr12	123142435	rs1106240	ENSG00000111325	ENST00000420319	OGFOD2	123141581	123142700	SGBS_Undiff_21360	ocr2openGene	MS
metabolic	PreAdipo_SGBS	rs1860545	chr12	6341779	rs767455	ENSG00000067182	ENST00000366159	TNFRSF1A	6341598	6342211	SGBS_Undiff_17453	openGene2openGene	AS
metabolic	PreAdipo_SGBS	rs63406760	chr12	123142469	rs1106241	ENSG00000111325	ENST00000538755	OGFOD2	123141581	123142700	SGBS_Undiff_21360	ocr2openGene	ALG
metabolic	PreAdipo_SGBS	rs231725	chr2	203909720	rs3116518	ENSG00000173166	ENST00000457812	RAPH1	203909134	203910416	SGBS_Undiff_45735	ocr2openGene	T1D
metabolic	PreAdipo_SGBS	rs60920700	chr3	119559846	rs41271393	ENSG00000272662	ENST00000609598	TIMMDC1-DT	119559325	119559903	SGBS_Undiff_55152	openGene2openGene	VIT
metabolic	PreAdipo_SGBS	rs7948458	chr11	2143103	rs4244809	ENSG00000130595	ENST00000344578	TNNT3	2142376	2143232	SGBS_Undiff_12676	openGene2openGene	T1D
metabolic	PreAdipo_SGBS	rs33993564	chr5	150847337	rs17111376	ENSG00000132912	ENST00000517421	DCTN4	150846994	150847599	SGBS_Undiff_67447	openGene2openGene	IBD
metabolic	PreAdipo_SGBS	rs3783782	chr14	61463217	rs17098413	ENSG00000250548	ENST00000508827	LINC01303	61462600	61463335	SGBS_Undiff_25162	openGene2openGene	RA
metabolic	PreAdipo_SGBS	rs508970	chr11	61138978	rs508970	ENSG00000013725	ENST00000313421	CD6	61138527	61139847	SGBS_Undiff_14396	ocr2openGene	RA
metabolic	PreAdipo_SGBS	rs2017445	chr12	55996852	rs59877680	ENSG00000139531	ENST00000547586	SUOX	55996784	55998061	SGBS_Undiff_19031	openGene2openGene	VIT
metabolic	PreAdipo_SGBS	rs2304206	chr19	49677009	rs975484	ENSG00000126456	ENST00000600453	IRF3	49676323	49677374	SGBS_Undiff_39168	openGene2openGene	VIT
metabolic	PreAdipo_SGBS	rs63406760	chr12	123142469	rs1106241	ENSG00000182196	ENST00000392435	ARL6IP4	123141581	123142700	SGBS_Undiff_21360	ocr2openGene	ALG
metabolic	PreAdipo_SGBS	rs146029108	chr9	136363451	rs140876101	ENSG00000160360	ENST00000291775	GPSM1	136362961	136364095	SGBS_Undiff_86923	openGene2openGene	CRO
metabolic	PreAdipo_SGBS	rs28449958	chr16	28824361	rs138159013	ENSG00000178188	ENST00000395532	SH2B1	28822495	28824832	SGBS_Undiff_30348	openGene2openGene	IBD
metabolic	PreAdipo_SGBS	rs5743618	chr4	38804841	rs74288437	ENSG00000197712	ENST00000515037	FAM114A1	38804196	38805159	SGBS_Undiff_59065	openGene2openGene	ALG
metabolic	PreAdipo_SGBS	rs1463485	chr17	75855927	rs936394	ENSG00000092929	ENST00000412096	UNC13D	75854862	75856261	SGBS_Undiff_34830	openGene2openGene	SLE
metabolic	PreAdipo_SGBS	rs146029108	chr9	136363451	rs140876101	ENSG00000165684	ENST00000298532	SNAPC4	136362961	136364095	SGBS_Undiff_86923	openGene2openGene	CRO
metabolic	PreAdipo_SGBS	rs63406760	chr12	123142435	rs1106240	ENSG00000182196	ENST00000413381	ARL6IP4	123141581	123142700	SGBS_Undiff_21360	ocr2openGene	ALG
metabolic	PreAdipo_SGBS	rs2066819	chr12	56334474	chr12:56334474:GA:G	ENSG00000257303	ENST00000549565	CNPY2-AS1	56333361	56334580	SGBS_Undiff_19061	openGene2openGene	PSO
metabolic	PreAdipo_SGBS	rs13153019	chr5	177357611	rs4075959	ENSG00000131183	ENST00000504577	SLC34A1	177357470	177358345	SGBS_Undiff_68354	openGene2openGene	ALG
metabolic	PreAdipo_SGBS	rs3801810	chr7	26864042	rs73069539	ENSG00000005020	ENST00000487720	SKAP2	26863953	26865247	SGBS_Undiff_75121	openGene2openGene	CRO
metabolic	PreAdipo_SGBS	rs2495365	chr1	2557491	rs2495366	ENSG00000238164	ENST00000448624	TNFRSF14-AS1	2556263	2557563	SGBS_Undiff_117	openGene2openGene	UC
metabolic	PreAdipo_SGBS	rs1569723	chr20	46118343	rs1883832	ENSG00000124160	ENST00000372291	NCOA5	46117759	46118779	SGBS_Undiff_48669	openGene2openGene	GD
metabolic	PreAdipo_SGBS	rs13018977	chr2	241316415	rs13006939	ENSG00000168393	ENST00000432348	DTYMK	241314493	241316657	SGBS_Undiff_47296	openGene2openGene	T1D
metabolic	PreAdipo_SGBS	rs766751473	chr5	132457594	rs4705950	ENSG00000197536	ENST00000407797	IRF1-AS1	132457259	132457987	SGBS_Undiff_66543	ocr2openGene	T1D
metabolic	PreAdipo_SGBS	rs3783782	chr14	61470445	rs3783788	ENSG00000232774	ENST00000556569	ENSG00000232774	61470318	61471208	SGBS_Undiff_25164	ocr2openGene	RA
metabolic	PreAdipo_SGBS	rs2304206	chr19	49677009	rs975484	ENSG00000104870	ENST00000595881	FCGRT	49676323	49677374	SGBS_Undiff_39168	openGene2openGene	VIT
metabolic	PreAdipo_SGBS	rs663743	chr11	64285685	rs887314	ENSG00000002330	ENST00000544271	BAD	64284227	64285995	SGBS_Undiff_14584	openGene2openGene	T1D
metabolic	PreAdipo_SGBS	rs12232003	chr12	53180847	rs59218377	ENSG00000257337	ENST00000546767	ENSG00000257337	53179811	53181588	SGBS_Undiff_18886	openGene2openGene	T1D
metabolic	PreAdipo_SGBS	rs9611565	chr22	41381909	rs2234059	ENSG00000167074	ENST00000406644	TEF	41380851	41382045	SGBS_Undiff_51243	openGene2openGene	VIT
metabolic	PreAdipo_SGBS	rs3097670	chr6	33080603	rs3128959	ENSG00000231389	ENST00000479107	HLA-DPA1	33080232	33081589	SGBS_Undiff_69979	openGene2openGene	ALG
metabolic	PreAdipo_SGBS	rs8079075	chr17	39782412	chr17:39782412:AAC:A	ENSG00000167258	ENST00000585161	CDK12	39782235	39782828	SGBS_Undiff_33368	ocr2openGene	SLE
metabolic	PreAdipo_SGBS	rs243323	chr16	11256954	rs33989964	ENSG00000263080	ENST00000572913	ENSG00000263080	11255628	11257569	SGBS_Undiff_29849	openGene2openGene	SLE
metabolic	PreAdipo_SGBS	rs5743618	chr4	38804398	rs5743563	ENSG00000197712	ENST00000510213	FAM114A1	38804196	38805159	SGBS_Undiff_59065	openGene2openGene	ALG
metabolic	PreAdipo_SGBS	rs7120737	chr11	47565510	rs11039300	ENSG00000123444	ENST00000530668	KBTBD4	47564917	47566327	SGBS_Undiff_14195	openGene2openGene	MS
metabolic	PreAdipo_SGBS	rs7187776	chr16	28864161	rs7193733	ENSG00000168488	ENST00000395547	ATXN2L	28862897	28864740	SGBS_Undiff_30350	openGene2openGene	T1D
metabolic	PreAdipo_SGBS	rs2066819	chr12	56299736	rs41423244	ENSG00000062485	ENST00000550734	CS	56299463	56300983	SGBS_Undiff_19059	openGene2openGene	PSO
metabolic	PreAdipo_SGBS	rs10883723	chr10	102503918	rs3818470	ENSG00000107874	ENST00000477994	CUEDC2	102503671	102504072	SGBS_Undiff_11515	openGene2openGene	ALG
metabolic	PreAdipo_SGBS	rs2304206	chr19	49677009	rs975484	ENSG00000126456	ENST00000601291	IRF3	49676323	49677374	SGBS_Undiff_39168	openGene2openGene	VIT
metabolic	PreAdipo_SGBS	rs10790268	chr11	118790689	rs57494551	ENSG00000186166	ENST00000532132	CENATAC	118790444	118791946	SGBS_Undiff_16421	openGene2openGene	RA
metabolic	PreAdipo_SGBS	rs8079075	chr17	39782724	rs34016964	ENSG00000167258	ENST00000559545	CDK12	39782235	39782828	SGBS_Undiff_33368	ocr2openGene	SLE
metabolic	PreAdipo_SGBS	rs2230926	chr6	137866361	rs5029924	ENSG00000220412	ENST00000404534	ENSG00000220412	137866258	137867980	SGBS_Undiff_73007	openGene2openGene	SLE
metabolic	PreAdipo_SGBS	rs12445568	chr16	30958236	rs62055866	ENSG00000167394	ENST00000535577	ZNF668	30956971	30958480	SGBS_Undiff_30448	openGene2openGene	PSO
metabolic	PreAdipo_SGBS	rs740474	chr5	141636721	rs1421896	ENSG00000131504	ENST00000523100	DIAPH1	141636203	141638332	SGBS_Undiff_66991	openGene2openGene	ALG
metabolic	PreAdipo_SGBS	rs7187776	chr16	28880144	rs8055138	ENSG00000260442	ENST00000686287	ATP2A1-AS1	28879585	28880549	SGBS_Undiff_30351	openGene2openGene	T1D
metabolic	PreAdipo_SGBS	rs10790268	chr11	118790689	rs57494551	ENSG00000149428	ENST00000530473	HYOU1	118790444	118791946	SGBS_Undiff_16421	openGene2openGene	RA
metabolic	PreAdipo_SGBS	rs1701704	chr12	56041628	rs705704	ENSG00000197728	ENST00000646449	RPS26	56041207	56042502	SGBS_Undiff_19035	openGene2openGene	T1D
metabolic	PreAdipo_SGBS	rs1701704	chr12	56041628	rs705704	ENSG00000205323	ENST00000552080	SARNP	56041207	56042502	SGBS_Undiff_19035	openGene2openGene	T1D
metabolic	PreAdipo_SGBS	rs63406760	chr12	123233754	rs1727332	ENSG00000051825	ENST00000535049	MPHOSPH9	123232472	123233894	SGBS_Undiff_21362	openGene2openGene	ALG
metabolic	PreAdipo_SGBS	rs13018977	chr2	241316415	rs13006939	ENSG00000168385	ENST00000469175	SEPTIN2	241314493	241316657	SGBS_Undiff_47296	openGene2openGene	T1D
metabolic	PreAdipo_SGBS	rs1463485	chr17	75854333	rs9894009	ENSG00000132471	ENST00000592802	WBP2	75854071	75854547	SGBS_Undiff_34829	openGene2openGene	SLE
metabolic	PreAdipo_SGBS	rs9469899	chr6	34792451	rs7769820	ENSG00000272288	ENST00000606496	ILRUN-AS1	34791473	34793425	SGBS_Undiff_70064	openGene2openGene	GD
metabolic	PreAdipo_SGBS	rs10883723	chr10	102509544	rs10883728	ENSG00000138107	ENST00000369905	ACTR1A	102509483	102509895	SGBS_Undiff_11516	ocr2openGene	ALG
metabolic	PreAdipo_SGBS	rs3197999	chr3	50299601	rs34136796	ENSG00000068001	ENST00000395139	HYAL2	50298819	50300473	SGBS_Undiff_53273	openGene2openGene	IBD
metabolic	PreAdipo_SGBS	rs60920700	chr3	119559610	rs41271391	ENSG00000138495	ENST00000484810	COX17	119559325	119559903	SGBS_Undiff_55152	openGene2openGene	VIT
metabolic	PreAdipo_SGBS	rs3809113	chr12	57454925	rs3809113	ENSG00000185633	ENST00000556234	NDUFA4L2	57454891	57455280	SGBS_Undiff_19120	openGene2openGene	T1D
metabolic	PreAdipo_SGBS	rs2066819	chr12	56334216	rs2371494	ENSG00000135517	ENST00000650166	MIP	56333361	56334580	SGBS_Undiff_19061	openGene2openGene	PSO
metabolic	PreAdipo_SGBS	rs12142199	chr1	1308516	rs61766198	ENSG00000107404	ENST00000472445	DVL1	1307805	1308846	SGBS_Undiff_31	openGene2openGene	SLE
metabolic	PreAdipo_SGBS	rs663743	chr11	64284975	rs2510066	ENSG00000149743	ENST00000536234	TRPT1	64284227	64285995	SGBS_Undiff_14584	openGene2openGene	T1D
metabolic	PreAdipo_SGBS	rs7187776	chr16	28824359	rs149808056	ENSG00000178188	ENST00000618521	SH2B1	28822495	28824832	SGBS_Undiff_30348	openGene2openGene	T1D
metabolic	PreAdipo_SGBS	rs12445568	chr16	30958236	rs62055866	ENSG00000167394	ENST00000426488	ZNF668	30956971	30958480	SGBS_Undiff_30448	openGene2openGene	PSO
metabolic	PreAdipo_SGBS	rs75671397	chr2	162282889	rs75671397	ENSG00000115263	ENST00000375497	GCG	162282765	162283324	SGBS_Undiff_44278	ocr2openGene	T1D
metabolic	PreAdipo_SGBS	rs663743	chr11	64284975	rs2510066	ENSG00000126432	ENST00000352435	PRDX5	64284227	64285995	SGBS_Undiff_14584	openGene2openGene	T1D
metabolic	PreAdipo_SGBS	rs2256814	chr20	63740688	rs1741708	ENSG00000101246	ENST00000619493	ARFRP1	63740040	63741453	SGBS_Undiff_49260	openGene2openGene	MS
metabolic	PreAdipo_SGBS	rs2283792	chr22	21867813	rs9610505	ENSG00000100034	ENST00000397495	PPM1F	21867159	21868299	SGBS_Undiff_50426	openGene2openGene	MS
metabolic	PreAdipo_SGBS	rs2283792	chr22	21868030	rs9607340	ENSG00000100034	ENST00000407142	PPM1F	21867159	21868299	SGBS_Undiff_50426	openGene2openGene	MS
metabolic	PreAdipo_SGBS	rs663743	chr11	64284975	rs2510066	ENSG00000149743	ENST00000394546	TRPT1	64284227	64285995	SGBS_Undiff_14584	openGene2openGene	T1D
metabolic	PreAdipo_SGBS	rs2256814	chr20	63740688	rs1741708	ENSG00000101246	ENST00000618838	ARFRP1	63740040	63741453	SGBS_Undiff_49260	openGene2openGene	MS
metabolic	PreAdipo_SGBS	rs663743	chr11	64284975	rs2510066	ENSG00000173264	ENST00000542190	GPR137	64284227	64285995	SGBS_Undiff_14584	openGene2openGene	T1D
metabolic	PreAdipo_SGBS	rs2017445	chr12	55996852	rs59877680	ENSG00000139531	ENST00000552258	SUOX	55996784	55998061	SGBS_Undiff_19031	openGene2openGene	VIT
metabolic	PreAdipo_SGBS	rs63406760	chr12	122966218	rs4148856	ENSG00000111325	ENST00000406539	OGFOD2	122965748	122966884	SGBS_Undiff_21348	openGene2openGene	ALG
metabolic	PreAdipo_SGBS	rs10876864	chr12	56042145	rs1131017	ENSG00000135482	ENST00000551880	ZC3H10	56041207	56042502	SGBS_Undiff_19035	openGene2openGene	ALG
metabolic	PreAdipo_SGBS	rs2066819	chr12	56360038	rs2066818	ENSG00000135473	ENST00000440411	PAN2	56359810	56360853	SGBS_Undiff_19063	openGene2openGene	PSO
metabolic	PreAdipo_SGBS	rs10790268	chr11	118870155	rs4936443	ENSG00000110367	ENST00000533239	DDX6	118869899	118871056	SGBS_Undiff_16423	ocr2openGene	RA
metabolic	PreAdipo_SGBS	rs3783782	chr14	61525256	rs17098695	ENSG00000100644	ENST00000557538	HIF1A	61525025	61526043	SGBS_Undiff_25172	openGene2openGene	RA
metabolic	PreAdipo_SGBS	rs10790268	chr11	118870222	rs4938572	ENSG00000110367	ENST00000526070	DDX6	118869899	118871056	SGBS_Undiff_16423	ocr2openGene	RA
metabolic	PreAdipo_SGBS	rs63406760	chr12	122966218	rs4148856	ENSG00000111325	ENST00000536150	OGFOD2	122965748	122966884	SGBS_Undiff_21348	openGene2openGene	ALG
metabolic	PreAdipo_SGBS	rs10876864	chr12	56042145	rs1131017	ENSG00000123411	ENST00000547791	IKZF4	56041207	56042502	SGBS_Undiff_19035	openGene2openGene	ALG
metabolic	PreAdipo_SGBS	rs2017445	chr12	55996852	rs59877680	ENSG00000139531	ENST00000546833	SUOX	55996784	55998061	SGBS_Undiff_19031	openGene2openGene	VIT
metabolic	PreAdipo_SGBS	rs63406760	chr12	123233754	rs1727332	ENSG00000111325	ENST00000420319	OGFOD2	123232472	123233894	SGBS_Undiff_21362	openGene2openGene	ALG
metabolic	PreAdipo_SGBS	rs63406760	chr12	123142435	rs1106240	ENSG00000111325	ENST00000541360	OGFOD2	123141581	123142700	SGBS_Undiff_21360	ocr2openGene	ALG
metabolic	PreAdipo_SGBS	rs73081554	chr3	58332737	rs180977001	ENSG00000168306	ENST00000459701	ACOX2	58332525	58333771	SGBS_Undiff_53582	openGene2openGene	RA
metabolic	PreAdipo_SGBS	rs2304206	chr19	49677009	rs975484	ENSG00000104870	ENST00000598319	FCGRT	49676323	49677374	SGBS_Undiff_39168	openGene2openGene	VIT
metabolic	PreAdipo_SGBS	rs7705826	chr5	132390140	rs274553	ENSG00000283782	ENST00000638504	ENSG00000283782	132389628	132390372	SGBS_Undiff_66535	ocr2openGene	CRO
metabolic	PreAdipo_SGBS	rs7187776	chr16	28880144	rs8055138	ENSG00000178188	ENST00000563674	SH2B1	28879585	28880549	SGBS_Undiff_30351	openGene2openGene	T1D
metabolic	PreAdipo_SGBS	rs3091307	chr5	132656717	rs1881457	ENSG00000113520	ENST00000231449	IL4	132655793	132656888	SGBS_Undiff_66556	openGene2openGene	ALG
metabolic	PreAdipo_SGBS	rs60920700	chr3	119559610	rs41271391	ENSG00000113845	ENST00000486418	TIMMDC1	119559325	119559903	SGBS_Undiff_55152	openGene2openGene	VIT
metabolic	PreAdipo_SGBS	rs12232003	chr12	53180847	rs59218377	ENSG00000135476	ENST00000552671	ESPL1	53179811	53181588	SGBS_Undiff_18886	openGene2openGene	T1D
metabolic	PreAdipo_SGBS	rs7187776	chr16	28864161	rs7193733	ENSG00000168488	ENST00000570200	ATXN2L	28862897	28864740	SGBS_Undiff_30350	openGene2openGene	T1D
metabolic	PreAdipo_SGBS	rs663743	chr11	64284975	rs2510066	ENSG00000149743	ENST00000539595	TRPT1	64284227	64285995	SGBS_Undiff_14584	openGene2openGene	T1D
metabolic	PreAdipo_SGBS	rs78865465	chr12	55974117	rs75639074	ENSG00000065357	ENST00000553084	DGKA	55973373	55974200	SGBS_Undiff_19029	openGene2openGene	T1D
metabolic	PreAdipo_SGBS	rs10876864	chr12	56042145	rs1131017	ENSG00000170515	ENST00000552766	PA2G4	56041207	56042502	SGBS_Undiff_19035	openGene2openGene	ALG
metabolic	PreAdipo_SGBS	rs63406760	chr12	122966218	rs4148856	ENSG00000150967	ENST00000622723	ABCB9	122965748	122966884	SGBS_Undiff_21348	openGene2openGene	ALG
metabolic	PreAdipo_SGBS	rs63406760	chr12	122966218	rs4148856	ENSG00000111325	ENST00000537966	OGFOD2	122965748	122966884	SGBS_Undiff_21348	openGene2openGene	ALG
metabolic	PreAdipo_SGBS	rs36014129	chr6	26021644	rs41266779	ENSG00000158373	ENST00000289316	H2BC5	26020250	26022114	SGBS_Undiff_69552	openGene2openGene	SLE
metabolic	PreAdipo_SGBS	rs55963299	chr2	60881694	rs67574266	ENSG00000228414	ENST00000452343	REL-DT	60880671	60882577	SGBS_Undiff_41506	openGene2openGene	CRO
metabolic	PreAdipo_SGBS	rs7120737	chr11	47565510	rs11039300	ENSG00000123444	ENST00000534239	KBTBD4	47564917	47566327	SGBS_Undiff_14195	openGene2openGene	MS
metabolic	PreAdipo_SGBS	rs10876864	chr12	56042145	rs1131017	ENSG00000170515	ENST00000303305	PA2G4	56041207	56042502	SGBS_Undiff_19035	openGene2openGene	ALG
metabolic	PreAdipo_SGBS	rs3197999	chr3	50299601	rs34136796	ENSG00000186792	ENST00000513170	HYAL3	50298819	50300473	SGBS_Undiff_53273	openGene2openGene	IBD
metabolic	PreAdipo_SGBS	rs7120737	chr11	47565510	rs11039300	ENSG00000123444	ENST00000529946	KBTBD4	47564917	47566327	SGBS_Undiff_14195	openGene2openGene	MS
metabolic	PreAdipo_SGBS	rs1463485	chr17	75855927	rs936394	ENSG00000132471	ENST00000589642	WBP2	75854862	75856261	SGBS_Undiff_34830	openGene2openGene	SLE
metabolic	PreAdipo_SGBS	rs146029108	chr9	136363451	rs140876101	ENSG00000187796	ENST00000695907	CARD9	136362961	136364095	SGBS_Undiff_86923	openGene2openGene	CRO
metabolic	PreAdipo_SGBS	rs60920700	chr3	119559610	rs41271391	ENSG00000113845	ENST00000498399	TIMMDC1	119559325	119559903	SGBS_Undiff_55152	openGene2openGene	VIT
metabolic	PreAdipo_SGBS	rs5758343	chr22	41381554	rs9607799	ENSG00000100410	ENST00000491254	PHF5A	41380851	41382045	SGBS_Undiff_51243	openGene2openGene	ALG
metabolic	PreAdipo_SGBS	rs60920700	chr3	119559621	rs16829980	ENSG00000113845	ENST00000463927	TIMMDC1	119559325	119559903	SGBS_Undiff_55152	openGene2openGene	VIT
metabolic	PreAdipo_SGBS	rs60920700	chr3	119559610	rs41271391	ENSG00000113845	ENST00000463927	TIMMDC1	119559325	119559903	SGBS_Undiff_55152	openGene2openGene	VIT
metabolic	PreAdipo_SGBS	rs766751473	chr5	132295159	rs35260072	ENSG00000197375	ENST00000245407	SLC22A5	132293202	132295519	SGBS_Undiff_66526	openGene2openGene	T1D
metabolic	PreAdipo_SGBS	rs5758343	chr22	41381237	rs2234052	ENSG00000100410	ENST00000459687	PHF5A	41380851	41382045	SGBS_Undiff_51243	openGene2openGene	ALG
metabolic	PreAdipo_SGBS	rs5758343	chr22	41381237	rs2234052	ENSG00000100410	ENST00000216252	PHF5A	41380851	41382045	SGBS_Undiff_51243	openGene2openGene	ALG
metabolic	PreAdipo_SGBS	rs12421615	chr11	64284975	rs2510066	ENSG00000149743	ENST00000541278	TRPT1	64284227	64285995	SGBS_Undiff_14584	openGene2openGene	VIT
metabolic	PreAdipo_SGBS	rs5758343	chr22	41381311	rs2234053	ENSG00000100410	ENST00000216252	PHF5A	41380851	41382045	SGBS_Undiff_51243	openGene2openGene	ALG
metabolic	PreAdipo_SGBS	rs12232003	chr12	53180847	rs59218377	ENSG00000111077	ENST00000549498	TNS2	53179811	53181588	SGBS_Undiff_18886	openGene2openGene	T1D
metabolic	PreAdipo_SGBS	rs2230926	chr6	137866361	rs5029924	ENSG00000226004	ENST00000417932	LINC02528	137866258	137867980	SGBS_Undiff_73007	openGene2openGene	SLE
metabolic	PreAdipo_SGBS	rs33993564	chr5	150905246	rs7724036	ENSG00000237693	ENST00000522154	IRGM	150904466	150905377	SGBS_Undiff_67448	openGene2openGene	IBD
metabolic	PreAdipo_SGBS	rs9611565	chr22	41381311	rs2234053	ENSG00000100410	ENST00000216252	PHF5A	41380851	41382045	SGBS_Undiff_51243	openGene2openGene	VIT
metabolic	PreAdipo_SGBS	rs574384	chr1	35641909	rs676614	ENSG00000142686	ENST00000453178	C1orf216	35641064	35642257	SGBS_Undiff_1580	openGene2openGene	T1D
metabolic	PreAdipo_SGBS	rs5743618	chr4	38804321	rs17578127	ENSG00000207944	ENST00000385209	MIR574	38804196	38805159	SGBS_Undiff_59065	openGene2openGene	ALG
metabolic	PreAdipo_SGBS	rs3801810	chr7	26864711	rs17323934	ENSG00000005020	ENST00000487720	SKAP2	26863953	26865247	SGBS_Undiff_75121	openGene2openGene	CRO
metabolic	PreAdipo_SGBS	rs3097670	chr6	33080325	rs3130169	ENSG00000204264	ENST00000484003	PSMB8	33080232	33081589	SGBS_Undiff_69979	openGene2openGene	ALG
metabolic	PreAdipo_SGBS	rs3197999	chr3	50299601	rs34136796	ENSG00000068001	ENST00000458018	HYAL2	50298819	50300473	SGBS_Undiff_53273	openGene2openGene	IBD
metabolic	PreAdipo_SGBS	rs11714843	chr3	119498465	rs2280670	ENSG00000163389	ENST00000295588	POGLUT1	119497917	119499052	SGBS_Undiff_55150	openGene2openGene	JIA
metabolic	PreAdipo_SGBS	rs3801810	chr7	26864711	rs17323934	ENSG00000005020	ENST00000481204	SKAP2	26863953	26865247	SGBS_Undiff_75121	openGene2openGene	CRO
metabolic	PreAdipo_SGBS	rs5758343	chr22	41381237	rs2234052	ENSG00000100412	ENST00000676959	ACO2	41380851	41382045	SGBS_Undiff_51243	openGene2openGene	ALG
metabolic	PreAdipo_SGBS	rs3783782	chr14	61463217	rs17098413	ENSG00000232774	ENST00000229465	ENSG00000232774	61462600	61463335	SGBS_Undiff_25162	openGene2openGene	RA
metabolic	PreAdipo_SGBS	rs12128789	chr1	212699510	rs73079851	ENSG00000203705	ENST00000525574	TATDN3	212699081	212700107	SGBS_Undiff_7147	openGene2openGene	T1D
metabolic	PreAdipo_SGBS	rs2066819	chr12	56300477	rs2695789	ENSG00000062485	ENST00000548849	CS	56299463	56300983	SGBS_Undiff_19059	openGene2openGene	PSO
metabolic	PreAdipo_SGBS	rs7948458	chr11	2143103	rs4244809	ENSG00000130595	ENST00000397304	TNNT3	2142376	2143232	SGBS_Undiff_12676	openGene2openGene	T1D
metabolic	PreAdipo_SGBS	rs9469899	chr6	34792104	rs13215181	ENSG00000272288	ENST00000606971	ILRUN-AS1	34791473	34793425	SGBS_Undiff_70064	openGene2openGene	GD
metabolic	PreAdipo_SGBS	rs33993564	chr5	150847077	rs10051924	ENSG00000132912	ENST00000627368	DCTN4	150846994	150847599	SGBS_Undiff_67447	openGene2openGene	IBD
metabolic	PreAdipo_SGBS	rs1860545	chr12	6341779	rs767455	ENSG00000111319	ENST00000536411	SCNN1A	6341598	6342211	SGBS_Undiff_17453	openGene2openGene	AS
metabolic	PreAdipo_SGBS	rs7187776	chr16	28824359	rs149808056	ENSG00000178188	ENST00000566176	SH2B1	28822495	28824832	SGBS_Undiff_30348	openGene2openGene	T1D
metabolic	PreAdipo_SGBS	rs2283792	chr22	21867813	rs9610505	ENSG00000100034	ENST00000263212	PPM1F	21867159	21868299	SGBS_Undiff_50426	openGene2openGene	MS
metabolic	PreAdipo_SGBS	rs2017445	chr12	56041720	rs705705	ENSG00000065357	ENST00000551585	DGKA	56041207	56042502	SGBS_Undiff_19035	openGene2openGene	VIT
metabolic	PreAdipo_SGBS	rs12445568	chr16	31033576	rs12445650	ENSG00000167394	ENST00000539836	ZNF668	31032743	31034498	SGBS_Undiff_30453	openGene2openGene	PSO
metabolic	PreAdipo_SGBS	rs36016881	chr1	7961680	rs17523802	ENSG00000116288	ENST00000493678	PARK7	7961068	7962251	SGBS_Undiff_258	openGene2openGene	IBD
metabolic	PreAdipo_SGBS	rs36016881	chr1	7961680	rs17523802	ENSG00000116288	ENST00000338639	PARK7	7961068	7962251	SGBS_Undiff_258	openGene2openGene	IBD
metabolic	PreAdipo_SGBS	rs663743	chr11	64284975	rs2510066	ENSG00000173113	ENST00000535126	TRMT112	64284227	64285995	SGBS_Undiff_14584	openGene2openGene	T1D
metabolic	PreAdipo_SGBS	rs663743	chr11	64285685	rs887314	ENSG00000173113	ENST00000535750	TRMT112	64284227	64285995	SGBS_Undiff_14584	openGene2openGene	T1D
metabolic	PreAdipo_SGBS	rs75671397	chr2	162282889	rs75671397	ENSG00000078098	ENST00000443424	FAP	162282765	162283324	SGBS_Undiff_44278	ocr2openGene	T1D
metabolic	PreAdipo_SGBS	rs78865465	chr12	55974117	rs75639074	ENSG00000170473	ENST00000454792	PYM1	55973373	55974200	SGBS_Undiff_19029	openGene2openGene	T1D
metabolic	PreAdipo_SGBS	rs9611565	chr22	41381237	rs2234052	ENSG00000100412	ENST00000678600	ACO2	41380851	41382045	SGBS_Undiff_51243	openGene2openGene	VIT
metabolic	PreAdipo_SGBS	rs10876864	chr12	56042145	rs1131017	ENSG00000139531	ENST00000394115	SUOX	56041207	56042502	SGBS_Undiff_19035	openGene2openGene	ALG
metabolic	PreAdipo_SGBS	rs7120737	chr11	47606984	rs4752786	ENSG00000213619	ENST00000678975	NDUFS3	47606824	47607906	SGBS_Undiff_14198	ocr2openGene	MS
metabolic	PreAdipo_SGBS	rs1463485	chr17	75855927	rs936394	ENSG00000092929	ENST00000591563	UNC13D	75854862	75856261	SGBS_Undiff_34830	openGene2openGene	SLE
metabolic	PreAdipo_SGBS	rs33993564	chr5	150847077	rs10051924	ENSG00000171992	ENST00000307662	SYNPO	150846994	150847599	SGBS_Undiff_67447	openGene2openGene	IBD
metabolic	PreAdipo_SGBS	rs663743	chr11	64285685	rs887314	ENSG00000149781	ENST00000544997	FERMT3	64284227	64285995	SGBS_Undiff_14584	openGene2openGene	T1D
metabolic	PreAdipo_SGBS	rs12445568	chr16	31033576	rs12445650	ENSG00000089280	ENST00000380244	FUS	31032743	31034498	SGBS_Undiff_30453	openGene2openGene	PSO
metabolic	PreAdipo_SGBS	rs7187776	chr16	28863226	rs62037367	ENSG00000168488	ENST00000570200	ATXN2L	28862897	28864740	SGBS_Undiff_30350	openGene2openGene	T1D
metabolic	PreAdipo_SGBS	rs146029108	chr9	136363451	rs140876101	ENSG00000262075	ENST00000601276	DKFZP434A062	136362961	136364095	SGBS_Undiff_86923	openGene2openGene	CRO
metabolic	PreAdipo_SGBS	rs10876864	chr12	56080024	rs7297175	ENSG00000185664	ENST00000552882	PMEL	56078948	56080300	SGBS_Undiff_19039	openGene2openGene	ALG
metabolic	PreAdipo_SGBS	rs60920700	chr3	119559610	rs41271391	ENSG00000183833	ENST00000469659	CFAP91	119559325	119559903	SGBS_Undiff_55152	openGene2openGene	VIT
metabolic	PreAdipo_SGBS	rs75671397	chr2	162282889	rs75671397	ENSG00000115263	ENST00000492913	GCG	162282765	162283324	SGBS_Undiff_44278	ocr2openGene	T1D
metabolic	PreAdipo_SGBS	rs3091307	chr5	132656189	rs115008099	ENSG00000164404	ENST00000624495	GDF9	132655793	132656888	SGBS_Undiff_66556	openGene2openGene	ALG
metabolic	PreAdipo_SGBS	rs2304206	chr19	49677009	rs975484	ENSG00000126456	ENST00000594387	IRF3	49676323	49677374	SGBS_Undiff_39168	openGene2openGene	VIT
metabolic	PreAdipo_SGBS	rs2790159	chr10	58268747	rs2790170	ENSG00000072401	ENST00000615793	UBE2D1	58268631	58269801	SGBS_Undiff_9981	openGene2openGene	CRO
metabolic	PreAdipo_SGBS	rs2256814	chr20	63740688	rs1741708	ENSG00000101246	ENST00000622789	ARFRP1	63740040	63741453	SGBS_Undiff_49260	openGene2openGene	MS
metabolic	PreAdipo_SGBS	rs10936599	chr3	169769713	rs9811216	ENSG00000269889	ENST00000602879	ENSG00000269889	169769267	169769933	SGBS_Undiff_56940	openGene2openGene	CEL
metabolic	PreAdipo_SGBS	rs10936599	chr3	169764547	rs2293607	ENSG00000269889	ENST00000602879	ENSG00000269889	169764284	169765330	SGBS_Undiff_56939	openGene2openGene	CEL
metabolic	PreAdipo_SGBS	rs34840245	chr6	34887971	rs1051115	ENSG00000064999	ENST00000649117	ANKS1A	34887372	34888812	SGBS_Undiff_70066	openGene2openGene	SLE
metabolic	PreAdipo_SGBS	rs63406760	chr12	123142469	rs1106241	ENSG00000150967	ENST00000622723	ABCB9	123141581	123142700	SGBS_Undiff_21360	ocr2openGene	ALG
metabolic	PreAdipo_SGBS	rs10760123	chr9	120893051	rs6478486	ENSG00000119403	ENST00000474402	PHF19	120892534	120893310	SGBS_Undiff_86179	ocr2openGene	ALG
metabolic	PreAdipo_SGBS	rs1463485	chr17	75855927	rs936394	ENSG00000132475	ENST00000592643	H3-3B	75854862	75856261	SGBS_Undiff_34830	openGene2openGene	SLE
metabolic	PreAdipo_SGBS	rs12142199	chr1	1308516	rs61766198	ENSG00000175756	ENST00000338370	AURKAIP1	1307805	1308846	SGBS_Undiff_31	openGene2openGene	SLE
metabolic	PreAdipo_SGBS	rs7187776	chr16	28880144	rs8055138	ENSG00000178188	ENST00000337120	SH2B1	28879585	28880549	SGBS_Undiff_30351	openGene2openGene	T1D
metabolic	PreAdipo_SGBS	rs11590283	chr1	1308516	rs61766198	ENSG00000162576	ENST00000342753	MXRA8	1307805	1308846	SGBS_Undiff_31	openGene2openGene	SLE
metabolic	PreAdipo_SGBS	rs13018977	chr2	241345230	rs10188318	ENSG00000115677	ENST00000441124	HDLBP	241345065	241345954	SGBS_Undiff_47297	ocr2openGene	T1D
metabolic	PreAdipo_SGBS	rs3091307	chr5	132656189	rs115008099	ENSG00000113520	ENST00000350025	IL4	132655793	132656888	SGBS_Undiff_66556	openGene2openGene	ALG
metabolic	PreAdipo_SGBS	rs7187776	chr16	28864161	rs7193733	ENSG00000168488	ENST00000382686	ATXN2L	28862897	28864740	SGBS_Undiff_30350	openGene2openGene	T1D
metabolic	PreAdipo_SGBS	rs663743	chr11	64284975	rs2510066	ENSG00000149743	ENST00000537907	TRPT1	64284227	64285995	SGBS_Undiff_14584	openGene2openGene	T1D
metabolic	PreAdipo_SGBS	rs60920700	chr3	119559846	rs41271393	ENSG00000138495	ENST00000261070	COX17	119559325	119559903	SGBS_Undiff_55152	openGene2openGene	VIT
metabolic	PreAdipo_SGBS	rs63406760	chr12	123233754	rs1727332	ENSG00000150967	ENST00000392439	ABCB9	123232472	123233894	SGBS_Undiff_21362	openGene2openGene	ALG
metabolic	PreAdipo_SGBS	rs1463485	chr17	75855927	rs936394	ENSG00000132471	ENST00000590450	WBP2	75854862	75856261	SGBS_Undiff_34830	openGene2openGene	SLE
metabolic	PreAdipo_SGBS	rs2304206	chr19	49665614	rs2304206	ENSG00000142546	ENST00000339093	NOSIP	49665282	49666292	SGBS_Undiff_39167	openGene2openGene	VIT
metabolic	PreAdipo_SGBS	rs2066819	chr12	56360038	rs2066818	ENSG00000135473	ENST00000547994	PAN2	56359810	56360853	SGBS_Undiff_19063	openGene2openGene	PSO
metabolic	PreAdipo_SGBS	rs7120737	chr11	47565510	rs11039300	ENSG00000123444	ENST00000533290	KBTBD4	47564917	47566327	SGBS_Undiff_14195	openGene2openGene	MS
metabolic	PreAdipo_SGBS	rs60920700	chr3	119559610	rs41271391	ENSG00000138495	ENST00000468918	COX17	119559325	119559903	SGBS_Undiff_55152	openGene2openGene	VIT
metabolic	PreAdipo_SGBS	rs73029013	chr11	128457948	rs73029038	ENSG00000289398	ENST00000687472	ENSG00000289398	128457948	128458816	SGBS_Undiff_16907	ocr2openGene	SLE
metabolic	PreAdipo_SGBS	rs73029013	chr11	128457948	rs73029038	ENSG00000289398	ENST00000691497	ENSG00000289398	128457948	128458816	SGBS_Undiff_16907	ocr2openGene	SLE
metabolic	PreAdipo_SGBS	rs12445568	chr16	30985550	rs12443808	ENSG00000167394	ENST00000442862	ZNF668	30984916	30986079	SGBS_Undiff_30450	ocr2openGene	PSO
metabolic	PreAdipo_SGBS	rs2304206	chr19	49665670	rs2304205	ENSG00000126457	ENST00000528623	PRMT1	49665282	49666292	SGBS_Undiff_39167	openGene2openGene	VIT
metabolic	PreAdipo_SGBS	rs17323934	chr7	26864711	rs17323934	ENSG00000277694	ENST00000619311	ENSG00000277694	26863953	26865247	SGBS_Undiff_75121	openGene2openGene	T1D
metabolic	PreAdipo_SGBS	rs1217382	chr1	113905292	rs971173	ENSG00000134262	ENST00000369571	AP4B1	113904326	113905635	SGBS_Undiff_4286	openGene2openGene	CRO
metabolic	PreAdipo_SGBS	rs1463485	chr17	75855710	rs1463485	ENSG00000204316	ENST00000461602	MRPL38	75854862	75856261	SGBS_Undiff_34830	openGene2openGene	SLE
metabolic	PreAdipo_SGBS	rs3091307	chr5	132655964	rs67006560	ENSG00000164404	ENST00000296875	GDF9	132655793	132656888	SGBS_Undiff_66556	openGene2openGene	ALG
metabolic	PreAdipo_SGBS	rs2304206	chr19	49665614	rs2304206	ENSG00000126457	ENST00000525616	PRMT1	49665282	49666292	SGBS_Undiff_39167	openGene2openGene	VIT
metabolic	PreAdipo_SGBS	rs10883723	chr10	102502871	rs2296590	ENSG00000107872	ENST00000440407	FBXL15	102501801	102503150	SGBS_Undiff_11514	openGene2openGene	ALG
metabolic	PreAdipo_SGBS	rs3097670	chr6	33080603	rs3128959	ENSG00000204261	ENST00000412095	PSMB8-AS1	33080232	33081589	SGBS_Undiff_69979	openGene2openGene	ALG
metabolic	PreAdipo_SGBS	rs10876864	chr12	56042145	rs1131017	ENSG00000139531	ENST00000551698	SUOX	56041207	56042502	SGBS_Undiff_19035	openGene2openGene	ALG
metabolic	PreAdipo_SGBS	rs508970	chr11	61138978	rs508970	ENSG00000013725	ENST00000542157	CD6	61138527	61139847	SGBS_Undiff_14396	ocr2openGene	RA
metabolic	PreAdipo_SGBS	rs12142199	chr1	1308516	rs61766198	ENSG00000162576	ENST00000309212	MXRA8	1307805	1308846	SGBS_Undiff_31	openGene2openGene	SLE
metabolic	PreAdipo_SGBS	rs60131261	chr6	30061023	rs9295829	ENSG00000204623	ENST00000637794	ZNRD1ASP	30060479	30062017	SGBS_Undiff_69785	openGene2openGene	VIT
metabolic	PreAdipo_SGBS	rs11657987	chr17	78379014	rs4490057	ENSG00000266970	ENST00000592569	SOCS3-DT	78378319	78379416	SGBS_Undiff_34988	openGene2openGene	ECZ
metabolic	PreAdipo_SGBS	rs2066819	chr12	56334216	rs2371494	ENSG00000062485	ENST00000548567	CS	56333361	56334580	SGBS_Undiff_19061	openGene2openGene	PSO
metabolic	PreAdipo_SGBS	rs3783782	chr14	61493315	rs7153815	ENSG00000250548	ENST00000668001	LINC01303	61492905	61493589	SGBS_Undiff_25167	openGene2openGene	RA
metabolic	PreAdipo_SGBS	rs33993564	chr5	150847337	rs17111376	ENSG00000086589	ENST00000447771	RBM22	150846994	150847599	SGBS_Undiff_67447	openGene2openGene	IBD
metabolic	PreAdipo_SGBS	rs2495365	chr1	2557491	rs2495366	ENSG00000157873	ENST00000409119	TNFRSF14	2556263	2557563	SGBS_Undiff_117	openGene2openGene	UC
metabolic	PreAdipo_SGBS	rs694739	chr11	64284975	rs2510066	ENSG00000002330	ENST00000394531	BAD	64284227	64285995	SGBS_Undiff_14584	openGene2openGene	MS
metabolic	PreAdipo_SGBS	rs7187776	chr16	28846324	rs7187776	ENSG00000178188	ENST00000337120	SH2B1	28845841	28847341	SGBS_Undiff_30349	openGene2openGene	T1D
metabolic	PreAdipo_SGBS	rs1463485	chr17	75855927	rs936394	ENSG00000132471	ENST00000591399	WBP2	75854862	75856261	SGBS_Undiff_34830	openGene2openGene	SLE
metabolic	PreAdipo_SGBS	rs3091307	chr5	132655964	rs67006560	ENSG00000164404	ENST00000624495	GDF9	132655793	132656888	SGBS_Undiff_66556	openGene2openGene	ALG
metabolic	PreAdipo_SGBS	rs4690229	chr4	973551	rs113075206	ENSG00000127419	ENST00000513952	TMEM175	972554	974039	SGBS_Undiff_58109	openGene2openGene	SLE
metabolic	PreAdipo_SGBS	rs7512552	chr1	150487216	rs3840449	ENSG00000117362	ENST00000476538	APH1A	150486769	150487793	SGBS_Undiff_4717	openGene2openGene	ECZ
metabolic	PreAdipo_SGBS	rs112006329	chr11	575800	rs34793529	ENSG00000185522	ENST00000329451	LMNTD2	575464	576795	SGBS_Undiff_12599	openGene2openGene	SLE
metabolic	PreAdipo_SGBS	rs663743	chr11	64285685	rs887314	ENSG00000173113	ENST00000539854	TRMT112	64284227	64285995	SGBS_Undiff_14584	openGene2openGene	T1D
metabolic	PreAdipo_SGBS	rs36016881	chr1	7961850	rs200968609	ENSG00000116288	ENST00000465354	PARK7	7961068	7962251	SGBS_Undiff_258	openGene2openGene	IBD
metabolic	PreAdipo_SGBS	rs740474	chr5	141636721	rs1421896	ENSG00000131504	ENST00000647433	DIAPH1	141636203	141638332	SGBS_Undiff_66991	openGene2openGene	ALG
metabolic	PreAdipo_SGBS	rs2283792	chr22	21868030	rs9607340	ENSG00000244671	ENST00000496490	RN7SL280P	21867159	21868299	SGBS_Undiff_50426	openGene2openGene	MS
metabolic	PreAdipo_SGBS	rs3091307	chr5	132656189	rs115008099	ENSG00000164404	ENST00000296875	GDF9	132655793	132656888	SGBS_Undiff_66556	openGene2openGene	ALG
metabolic	PreAdipo_SGBS	rs33993564	chr5	150802037	rs11167513	ENSG00000237693	ENST00000520549	IRGM	150800748	150802044	SGBS_Undiff_67446	ocr2openGene	IBD
metabolic	PreAdipo_SGBS	rs60920700	chr3	119559621	rs16829980	ENSG00000144843	ENST00000478927	ADPRH	119559325	119559903	SGBS_Undiff_55152	openGene2openGene	VIT
metabolic	PreAdipo_SGBS	rs5743618	chr4	38804362	rs59480104	ENSG00000207944	ENST00000385209	MIR574	38804196	38805159	SGBS_Undiff_59065	openGene2openGene	ALG
metabolic	PreAdipo_SGBS	rs533646	chr11	118689861	rs4938530	ENSG00000186174	ENST00000527266	BCL9L	118689634	118690597	SGBS_Undiff_16419	openGene2openGene	MS
metabolic	PreAdipo_SGBS	rs35164067	chr19	10416178	rs34953890	ENSG00000105401	ENST00000588869	CDC37	10415844	10417148	SGBS_Undiff_37690	openGene2openGene	AS
metabolic	PreAdipo_SGBS	rs9357156	chr6	33081144	rs7770370	ENSG00000204261	ENST00000453426	PSMB8-AS1	33080232	33081589	SGBS_Undiff_69979	openGene2openGene	GD
metabolic	PreAdipo_SGBS	rs3783782	chr14	61470865	rs57943182	ENSG00000232774	ENST00000556569	ENSG00000232774	61470318	61471208	SGBS_Undiff_25164	ocr2openGene	RA
metabolic	PreAdipo_SGBS	rs3783782	chr14	61493315	rs7153815	ENSG00000250548	ENST00000553288	LINC01303	61492905	61493589	SGBS_Undiff_25167	openGene2openGene	RA
metabolic	PreAdipo_SGBS	rs12421615	chr11	64284975	rs2510066	ENSG00000173457	ENST00000542235	PPP1R14B	64284227	64285995	SGBS_Undiff_14584	openGene2openGene	VIT
metabolic	PreAdipo_SGBS	rs4976646	chr5	177367190	rs12654812	ENSG00000131188	ENST00000510492	PRR7	177366497	177367573	SGBS_Undiff_68355	openGene2openGene	MS
metabolic	PreAdipo_SGBS	rs2233424	chr6	44265183	rs2233434	ENSG00000157593	ENST00000495706	SLC35B2	44264782	44265909	SGBS_Undiff_70520	ocr2openGene	RA
metabolic	PreAdipo_SGBS	rs36014129	chr6	26044636	rs35506517	ENSG00000196866	ENST00000341023	H2AC7	26043047	26044681	SGBS_Undiff_69557	openGene2openGene	SLE
metabolic	PreAdipo_SGBS	rs694739	chr11	64285685	rs887314	ENSG00000002330	ENST00000394532	BAD	64284227	64285995	SGBS_Undiff_14584	openGene2openGene	MS
metabolic	PreAdipo_SGBS	rs2283792	chr22	21868030	rs9607340	ENSG00000100034	ENST00000263212	PPM1F	21867159	21868299	SGBS_Undiff_50426	openGene2openGene	MS
metabolic	PreAdipo_SGBS	rs9611565	chr22	41381909	rs2234059	ENSG00000100412	ENST00000676959	ACO2	41380851	41382045	SGBS_Undiff_51243	openGene2openGene	VIT
metabolic	PreAdipo_SGBS	rs3197999	chr3	50350442	rs73082914	ENSG00000114735	ENST00000434410	HEMK1	50350144	50351358	SGBS_Undiff_53280	openGene2openGene	IBD
metabolic	PreAdipo_SGBS	rs2066819	chr12	56360038	rs2066818	ENSG00000135473	ENST00000549964	PAN2	56359810	56360853	SGBS_Undiff_19063	openGene2openGene	PSO
metabolic	PreAdipo_SGBS	rs13153019	chr5	177357511	rs4075958	ENSG00000169220	ENST00000514713	RGS14	177357470	177358345	SGBS_Undiff_68354	openGene2openGene	ALG
metabolic	PreAdipo_SGBS	rs2017445	chr12	55996852	rs59877680	ENSG00000139531	ENST00000394115	SUOX	55996784	55998061	SGBS_Undiff_19031	openGene2openGene	VIT
metabolic	PreAdipo_SGBS	rs13153019	chr5	177357611	rs4075959	ENSG00000169220	ENST00000503110	RGS14	177357470	177358345	SGBS_Undiff_68354	openGene2openGene	ALG
metabolic	PreAdipo_SGBS	rs7120737	chr11	47606984	rs4752786	ENSG00000123444	ENST00000534239	KBTBD4	47606824	47607906	SGBS_Undiff_14198	ocr2openGene	MS
metabolic	PreAdipo_SGBS	rs1800693	chr12	6341779	rs767455	ENSG00000111319	ENST00000536788	SCNN1A	6341598	6342211	SGBS_Undiff_17453	openGene2openGene	MS
metabolic	PreAdipo_SGBS	rs10790268	chr11	118790689	rs57494551	ENSG00000196655	ENST00000524797	TRAPPC4	118790444	118791946	SGBS_Undiff_16421	openGene2openGene	RA
metabolic	PreAdipo_SGBS	rs10760123	chr9	120893051	rs6478486	ENSG00000119403	ENST00000487555	PHF19	120892534	120893310	SGBS_Undiff_86179	ocr2openGene	ALG
metabolic	PreAdipo_SGBS	rs2066819	chr12	56334474	chr12:56334474:GA:G	ENSG00000139645	ENST00000267116	ANKRD52	56333361	56334580	SGBS_Undiff_19061	openGene2openGene	PSO
metabolic	PreAdipo_SGBS	rs1860545	chr12	6341779	rs767455	ENSG00000126746	ENST00000544482	ZNF384	6341598	6342211	SGBS_Undiff_17453	openGene2openGene	AS
metabolic	PreAdipo_SGBS	rs2017445	chr12	56041720	rs705705	ENSG00000111540	ENST00000448789	RAB5B	56041207	56042502	SGBS_Undiff_19035	openGene2openGene	VIT
metabolic	PreAdipo_SGBS	rs63406760	chr12	123142435	rs1106240	ENSG00000150967	ENST00000622723	ABCB9	123141581	123142700	SGBS_Undiff_21360	ocr2openGene	ALG
metabolic	PreAdipo_SGBS	rs60542850	chr19	10416178	rs34953890	ENSG00000105401	ENST00000588869	CDC37	10415844	10417148	SGBS_Undiff_37690	openGene2openGene	IBD
metabolic	PreAdipo_SGBS	rs9611565	chr22	41381879	rs2234058	ENSG00000100410	ENST00000216252	PHF5A	41380851	41382045	SGBS_Undiff_51243	openGene2openGene	VIT
metabolic	PreAdipo_SGBS	rs13018977	chr2	241316415	rs13006939	ENSG00000168385	ENST00000401990	SEPTIN2	241314493	241316657	SGBS_Undiff_47296	openGene2openGene	T1D
metabolic	PreAdipo_SGBS	rs60920700	chr3	119559846	rs41271393	ENSG00000144843	ENST00000357003	ADPRH	119559325	119559903	SGBS_Undiff_55152	openGene2openGene	VIT
metabolic	PreAdipo_SGBS	rs7705826	chr5	132390140	rs274553	ENSG00000283782	ENST00000639899	ENSG00000283782	132389628	132390372	SGBS_Undiff_66535	ocr2openGene	CRO
metabolic	PreAdipo_SGBS	rs1966115	chr8	78665491	rs3808619	ENSG00000104427	ENST00000521176	ZC2HC1A	78665453	78666892	SGBS_Undiff_81051	openGene2openGene	SLE
metabolic	PreAdipo_SGBS	rs13018977	chr2	241316415	rs13006939	ENSG00000168397	ENST00000483778	ATG4B	241314493	241316657	SGBS_Undiff_47296	openGene2openGene	T1D
metabolic	PreAdipo_SGBS	rs12114284	chr8	78665491	rs3808619	ENSG00000104427	ENST00000521176	ZC2HC1A	78665453	78666892	SGBS_Undiff_81051	openGene2openGene	SLE
metabolic	PreAdipo_SGBS	rs663743	chr11	64285685	rs887314	ENSG00000126432	ENST00000265462	PRDX5	64284227	64285995	SGBS_Undiff_14584	openGene2openGene	T1D
metabolic	PreAdipo_SGBS	rs36014129	chr6	26189128	rs13204572	ENSG00000158373	ENST00000289316	H2BC5	26188304	26189463	SGBS_Undiff_69572	openGene2openGene	SLE
metabolic	PreAdipo_SGBS	rs3091307	chr5	132656717	rs1881457	ENSG00000164404	ENST00000687138	GDF9	132655793	132656888	SGBS_Undiff_66556	openGene2openGene	ALG
metabolic	PreAdipo_SGBS	rs2066819	chr12	56334216	rs2371494	ENSG00000139613	ENST00000347471	SMARCC2	56333361	56334580	SGBS_Undiff_19061	openGene2openGene	PSO
metabolic	PreAdipo_SGBS	rs6738825	chr2	197805147	rs770658	ENSG00000247626	ENST00000282276	MARS2	197804163	197805709	SGBS_Undiff_45459	openGene2openGene	SLE
metabolic	PreAdipo_SGBS	rs33993564	chr5	150847077	rs10051924	ENSG00000132912	ENST00000517421	DCTN4	150846994	150847599	SGBS_Undiff_67447	openGene2openGene	IBD
metabolic	PreAdipo_SGBS	rs12445568	chr16	30985551	rs12443627	ENSG00000099377	ENST00000574447	HSD3B7	30984916	30986079	SGBS_Undiff_30450	openGene2openGene	PSO
metabolic	PreAdipo_SGBS	rs13018977	chr2	241316415	rs13006939	ENSG00000168397	ENST00000415107	ATG4B	241314493	241316657	SGBS_Undiff_47296	openGene2openGene	T1D
metabolic	PreAdipo_SGBS	rs3809113	chr12	57454925	rs3809113	ENSG00000166986	ENST00000549074	MARS1	57454891	57455280	SGBS_Undiff_19120	openGene2openGene	T1D
metabolic	PreAdipo_SGBS	rs3809113	chr12	57454925	rs3809113	ENSG00000166986	ENST00000546481	MARS1	57454891	57455280	SGBS_Undiff_19120	openGene2openGene	T1D
metabolic	PreAdipo_SGBS	rs2304206	chr19	49677009	rs975484	ENSG00000126456	ENST00000593818	IRF3	49676323	49677374	SGBS_Undiff_39168	openGene2openGene	VIT
metabolic	PreAdipo_SGBS	rs3197999	chr3	50299601	rs34136796	ENSG00000230454	ENST00000453717	ENSG00000230454	50298819	50300473	SGBS_Undiff_53273	openGene2openGene	IBD
metabolic	PreAdipo_SGBS	rs3097670	chr6	33073287	rs3135020	ENSG00000231389	ENST00000476642	HLA-DPA1	33073265	33074022	SGBS_Undiff_69977	openGene2openGene	ALG
metabolic	PreAdipo_SGBS	rs5743618	chr4	38804398	rs5743563	ENSG00000197712	ENST00000358869	FAM114A1	38804196	38805159	SGBS_Undiff_59065	openGene2openGene	ALG
metabolic	PreAdipo_SGBS	rs146029108	chr9	136363451	rs140876101	ENSG00000160360	ENST00000616132	GPSM1	136362961	136364095	SGBS_Undiff_86923	openGene2openGene	CRO
metabolic	PreAdipo_SGBS	rs6435203	chr2	203782538	rs749933	ENSG00000173166	ENST00000428637	RAPH1	203782186	203782944	SGBS_Undiff_45725	openGene2openGene	MS
metabolic	PreAdipo_SGBS	rs28449958	chr16	28822933	rs201131521	ENSG00000178188	ENST00000322610	SH2B1	28822495	28824832	SGBS_Undiff_30348	openGene2openGene	IBD
metabolic	PreAdipo_SGBS	rs28449958	chr16	28824361	rs138159013	ENSG00000178188	ENST00000563591	SH2B1	28822495	28824832	SGBS_Undiff_30348	openGene2openGene	IBD
metabolic	PreAdipo_SGBS	rs11714843	chr3	119498465	rs2280670	ENSG00000121594	ENST00000463729	CD80	119497917	119499052	SGBS_Undiff_55150	openGene2openGene	JIA
metabolic	PreAdipo_SGBS	rs60920700	chr3	119559610	rs41271391	ENSG00000286584	ENST00000686944	ENSG00000286584	119559325	119559903	SGBS_Undiff_55152	openGene2openGene	VIT
metabolic	PreAdipo_SGBS	rs73081554	chr3	58332750	rs185407974	ENSG00000168306	ENST00000480791	ACOX2	58332525	58333771	SGBS_Undiff_53582	openGene2openGene	RA
metabolic	PreAdipo_SGBS	rs7120737	chr11	47606984	rs4752786	ENSG00000123444	ENST00000529499	KBTBD4	47606824	47607906	SGBS_Undiff_14198	ocr2openGene	MS
metabolic	PreAdipo_SGBS	rs9357156	chr6	33081144	rs7770370	ENSG00000204261	ENST00000412095	PSMB8-AS1	33080232	33081589	SGBS_Undiff_69979	openGene2openGene	GD
metabolic	PreAdipo_SGBS	rs34779708	chr10	35080128	rs13376871	ENSG00000108094	ENST00000690123	CUL2	35079203	35080188	SGBS_Undiff_9531	openGene2openGene	IBD
metabolic	PreAdipo_SGBS	rs12445568	chr16	31033362	rs58726213	ENSG00000089280	ENST00000566605	FUS	31032743	31034498	SGBS_Undiff_30453	openGene2openGene	PSO
metabolic	PreAdipo_SGBS	rs3197999	chr3	50299601	rs34136796	ENSG00000068001	ENST00000424190	HYAL2	50298819	50300473	SGBS_Undiff_53273	openGene2openGene	IBD
metabolic	PreAdipo_SGBS	rs3091307	chr5	132656189	rs115008099	ENSG00000113520	ENST00000622422	IL4	132655793	132656888	SGBS_Undiff_66556	openGene2openGene	ALG
metabolic	PreAdipo_SGBS	rs10883723	chr10	102503918	rs3818470	ENSG00000138107	ENST00000481044	ACTR1A	102503671	102504072	SGBS_Undiff_11515	openGene2openGene	ALG
metabolic	PreAdipo_SGBS	rs34779708	chr10	35079457	rs2505631	ENSG00000108094	ENST00000688571	CUL2	35079203	35080188	SGBS_Undiff_9531	openGene2openGene	IBD
metabolic	PreAdipo_SGBS	rs2066819	chr12	56334474	chr12:56334474:GA:G	ENSG00000135517	ENST00000650166	MIP	56333361	56334580	SGBS_Undiff_19061	openGene2openGene	PSO
metabolic	PreAdipo_SGBS	rs2236262	chr14	68816213	rs168961	ENSG00000185650	ENST00000553375	ZFP36L1	68816207	68816975	SGBS_Undiff_25452	ocr2openGene	MS
metabolic	PreAdipo_SGBS	rs1463485	chr17	75854333	rs9894009	ENSG00000132471	ENST00000593002	WBP2	75854071	75854547	SGBS_Undiff_34829	openGene2openGene	SLE
metabolic	PreAdipo_SGBS	rs2495365	chr1	2557491	rs2495366	ENSG00000157873	ENST00000451778	TNFRSF14	2556263	2557563	SGBS_Undiff_117	openGene2openGene	UC
metabolic	PreAdipo_SGBS	rs3783782	chr14	61525256	rs17098695	ENSG00000232774	ENST00000556569	ENSG00000232774	61525025	61526043	SGBS_Undiff_25172	openGene2openGene	RA
metabolic	PreAdipo_SGBS	rs4690229	chr4	986676	rs4690220	ENSG00000090316	ENST00000505839	MAEA	986568	987880	SGBS_Undiff_58111	openGene2openGene	SLE
metabolic	PreAdipo_SGBS	rs2066819	chr12	56334353	rs79824801	ENSG00000139613	ENST00000347471	SMARCC2	56333361	56334580	SGBS_Undiff_19061	openGene2openGene	PSO
metabolic	PreAdipo_SGBS	rs75671397	chr2	162282889	rs75671397	ENSG00000115263	ENST00000492913	GCG	162282765	162283324	SGBS_Undiff_44278	ocr2openGene	T1D
metabolic	PreAdipo_SGBS	rs243323	chr16	11256954	rs33989964	ENSG00000263080	ENST00000572706	ENSG00000263080	11255628	11257569	SGBS_Undiff_29849	openGene2openGene	SLE
metabolic	PreAdipo_SGBS	rs33993564	chr5	150847077	rs10051924	ENSG00000086589	ENST00000447771	RBM22	150846994	150847599	SGBS_Undiff_67447	openGene2openGene	IBD
metabolic	PreAdipo_SGBS	rs12421615	chr11	64284975	rs2510066	ENSG00000173264	ENST00000536017	GPR137	64284227	64285995	SGBS_Undiff_14584	openGene2openGene	VIT
metabolic	PreAdipo_SGBS	rs12128789	chr1	212700089	rs2221593	ENSG00000203705	ENST00000532433	TATDN3	212699081	212700107	SGBS_Undiff_7147	openGene2openGene	T1D
metabolic	PreAdipo_SGBS	rs10876864	chr12	56042145	rs1131017	ENSG00000065357	ENST00000550484	DGKA	56041207	56042502	SGBS_Undiff_19035	openGene2openGene	ALG
metabolic	PreAdipo_SGBS	rs12445568	chr16	31033362	rs58726213	ENSG00000167394	ENST00000442862	ZNF668	31032743	31034498	SGBS_Undiff_30453	openGene2openGene	PSO
metabolic	PreAdipo_SGBS	rs79157249	chr11	118917808	rs73575424	ENSG00000278376	ENST00000610705	ENSG00000278376	118917486	118917882	SGBS_Undiff_16430	ocr2openGene	CRO
metabolic	PreAdipo_SGBS	rs5743618	chr4	38804841	rs74288437	ENSG00000174125	ENST00000506146	TLR1	38804196	38805159	SGBS_Undiff_59065	openGene2openGene	ALG
metabolic	PreAdipo_SGBS	rs12445568	chr16	30958236	rs62055866	ENSG00000167394	ENST00000442862	ZNF668	30956971	30958480	SGBS_Undiff_30448	openGene2openGene	PSO
metabolic	PreAdipo_SGBS	rs2066819	chr12	56334353	rs79824801	ENSG00000257303	ENST00000660360	CNPY2-AS1	56333361	56334580	SGBS_Undiff_19061	openGene2openGene	PSO
metabolic	PreAdipo_SGBS	rs7120737	chr11	47606984	rs4752786	ENSG00000213619	ENST00000524568	NDUFS3	47606824	47607906	SGBS_Undiff_14198	ocr2openGene	MS
metabolic	PreAdipo_SGBS	rs4690229	chr4	987108	rs11248061	ENSG00000090316	ENST00000510794	MAEA	986568	987880	SGBS_Undiff_58111	openGene2openGene	SLE
metabolic	PreAdipo_SGBS	rs2495365	chr1	2556327	rs2227313	ENSG00000238164	ENST00000448624	TNFRSF14-AS1	2556263	2557563	SGBS_Undiff_117	openGene2openGene	UC
metabolic	PreAdipo_SGBS	rs3801810	chr7	26864042	rs73069539	ENSG00000233429	ENST00000593300	HOTAIRM1	26863953	26865247	SGBS_Undiff_75121	openGene2openGene	CRO
metabolic	PreAdipo_SGBS	rs10790268	chr11	118790689	rs57494551	ENSG00000149428	ENST00000694930	HYOU1	118790444	118791946	SGBS_Undiff_16421	openGene2openGene	RA
metabolic	PreAdipo_SGBS	rs1194	chr6	35297641	rs4711414	ENSG00000112039	ENST00000696264	FANCE	35297377	35298316	SGBS_Undiff_70083	openGene2openGene	SLE
metabolic	PreAdipo_SGBS	rs7120737	chr11	47565510	rs11039300	ENSG00000213619	ENST00000529276	NDUFS3	47564917	47566327	SGBS_Undiff_14195	openGene2openGene	MS
metabolic	PreAdipo_SGBS	rs1463485	chr17	75854333	rs9894009	ENSG00000132471	ENST00000254806	WBP2	75854071	75854547	SGBS_Undiff_34829	openGene2openGene	SLE
metabolic	PreAdipo_SGBS	rs12445568	chr16	31033576	rs12445650	ENSG00000167394	ENST00000426488	ZNF668	31032743	31034498	SGBS_Undiff_30453	openGene2openGene	PSO
metabolic	PreAdipo_SGBS	rs12445568	chr16	31033576	rs12445650	ENSG00000167394	ENST00000417935	ZNF668	31032743	31034498	SGBS_Undiff_30453	openGene2openGene	PSO
metabolic	PreAdipo_SGBS	rs663743	chr11	64284975	rs2510066	ENSG00000002330	ENST00000544271	BAD	64284227	64285995	SGBS_Undiff_14584	openGene2openGene	T1D
metabolic	PreAdipo_SGBS	rs9611565	chr22	41381879	rs2234058	ENSG00000100412	ENST00000676959	ACO2	41380851	41382045	SGBS_Undiff_51243	openGene2openGene	VIT
metabolic	PreAdipo_SGBS	rs663743	chr11	64285685	rs887314	ENSG00000002330	ENST00000309032	BAD	64284227	64285995	SGBS_Undiff_14584	openGene2openGene	T1D
metabolic	PreAdipo_SGBS	rs3091307	chr5	132656189	rs115008099	ENSG00000164404	ENST00000687138	GDF9	132655793	132656888	SGBS_Undiff_66556	openGene2openGene	ALG
metabolic	PreAdipo_SGBS	rs3091307	chr5	132655964	rs67006560	ENSG00000164404	ENST00000687138	GDF9	132655793	132656888	SGBS_Undiff_66556	openGene2openGene	ALG
metabolic	PreAdipo_SGBS	rs13153019	chr5	177357611	rs4075959	ENSG00000169220	ENST00000514713	RGS14	177357470	177358345	SGBS_Undiff_68354	openGene2openGene	ALG
metabolic	PreAdipo_SGBS	rs1463485	chr17	75855927	rs936394	ENSG00000132471	ENST00000593002	WBP2	75854862	75856261	SGBS_Undiff_34830	openGene2openGene	SLE
metabolic	PreAdipo_SGBS	rs13153019	chr5	177357611	rs4075959	ENSG00000169220	ENST00000512000	RGS14	177357470	177358345	SGBS_Undiff_68354	openGene2openGene	ALG
metabolic	PreAdipo_SGBS	rs1463485	chr17	75855710	rs1463485	ENSG00000132471	ENST00000590221	WBP2	75854862	75856261	SGBS_Undiff_34830	openGene2openGene	SLE
metabolic	PreAdipo_SGBS	rs2066819	chr12	56359090	rs57870697	ENSG00000135473	ENST00000547994	PAN2	56358885	56359202	SGBS_Undiff_19062	openGene2openGene	PSO
metabolic	PreAdipo_SGBS	rs1860545	chr12	6341779	rs767455	ENSG00000126746	ENST00000361959	ZNF384	6341598	6342211	SGBS_Undiff_17453	openGene2openGene	AS
metabolic	PreAdipo_SGBS	rs10876864	chr12	56080024	rs7297175	ENSG00000185664	ENST00000547137	PMEL	56078948	56080300	SGBS_Undiff_19039	openGene2openGene	ALG
metabolic	PreAdipo_SGBS	rs36014129	chr6	26044636	rs35506517	ENSG00000286522	ENST00000621411	H3C2	26043047	26044681	SGBS_Undiff_69557	openGene2openGene	SLE
metabolic	PreAdipo_SGBS	rs3812565	chr9	136399391	rs11145889	ENSG00000289701	ENST00000696169	ENSG00000289701	136398949	136400756	SGBS_Undiff_86925	openGene2openGene	IBD
metabolic	PreAdipo_SGBS	rs77000060	chr6	137866361	rs5029924	ENSG00000234956	ENST00000411615	LINC02539	137866258	137867980	SGBS_Undiff_73007	openGene2openGene	SLE
metabolic	PreAdipo_SGBS	rs1701704	chr12	56041628	rs705704	ENSG00000135414	ENST00000546799	GDF11	56041207	56042502	SGBS_Undiff_19035	openGene2openGene	T1D
metabolic	PreAdipo_SGBS	rs1701704	chr12	56041628	rs705704	ENSG00000135482	ENST00000257940	ZC3H10	56041207	56042502	SGBS_Undiff_19035	openGene2openGene	T1D
metabolic	PreAdipo_SGBS	rs7132277	chr12	123142435	rs1106240	ENSG00000111325	ENST00000545612	OGFOD2	123141581	123142700	SGBS_Undiff_21360	ocr2openGene	MS
metabolic	PreAdipo_SGBS	rs10760123	chr9	120928679	rs3761849	ENSG00000119403	ENST00000487555	PHF19	120928417	120929416	SGBS_Undiff_86182	openGene2openGene	ALG
metabolic	PreAdipo_SGBS	rs7512552	chr1	150487216	rs3840449	ENSG00000228126	ENST00000416894	FALEC	150486769	150487793	SGBS_Undiff_4717	openGene2openGene	ECZ
metabolic	PreAdipo_SGBS	rs773125	chr12	56042145	rs1131017	ENSG00000065361	ENST00000546884	ERBB3	56041207	56042502	SGBS_Undiff_19035	openGene2openGene	RA
metabolic	PreAdipo_SGBS	rs11681718	chr2	102473219	rs4851011	ENSG00000180251	ENST00000295269	SLC9A4	102472845	102473556	SGBS_Undiff_42680	openGene2openGene	SLE
metabolic	PreAdipo_SGBS	rs12599402	chr16	11005850	rs7194305	ENSG00000263080	ENST00000572913	ENSG00000263080	11004309	11005947	SGBS_Undiff_29830	ocr2openGene	SLE
metabolic	PreAdipo_SGBS	rs3097670	chr6	33073287	rs3135020	ENSG00000223865	ENST00000416804	HLA-DPB1	33073265	33074022	SGBS_Undiff_69977	openGene2openGene	ALG
metabolic	PreAdipo_SGBS	rs3097670	chr6	33073287	rs3135020	ENSG00000223865	ENST00000428835	HLA-DPB1	33073265	33074022	SGBS_Undiff_69977	openGene2openGene	ALG
metabolic	PreAdipo_SGBS	rs7132277	chr12	123142435	rs1106240	ENSG00000182196	ENST00000540708	ARL6IP4	123141581	123142700	SGBS_Undiff_21360	ocr2openGene	MS
metabolic	PreAdipo_SGBS	rs12445568	chr16	31033362	rs58726213	ENSG00000167394	ENST00000426488	ZNF668	31032743	31034498	SGBS_Undiff_30453	openGene2openGene	PSO
metabolic	PreAdipo_SGBS	rs2233424	chr6	44265240	rs2233433	ENSG00000157593	ENST00000393812	SLC35B2	44264782	44265909	SGBS_Undiff_70520	ocr2openGene	RA
metabolic	PreAdipo_SGBS	rs3097670	chr6	33080325	rs3130169	ENSG00000231389	ENST00000479107	HLA-DPA1	33080232	33081589	SGBS_Undiff_69979	openGene2openGene	ALG
metabolic	PreAdipo_SGBS	rs4976646	chr5	177367190	rs12654812	ENSG00000131188	ENST00000502922	PRR7	177366497	177367573	SGBS_Undiff_68355	openGene2openGene	MS
metabolic	PreAdipo_SGBS	rs7512552	chr1	150487216	rs3840449	ENSG00000117362	ENST00000414276	APH1A	150486769	150487793	SGBS_Undiff_4717	openGene2openGene	ECZ
metabolic	PreAdipo_SGBS	rs5758343	chr22	41381909	rs2234059	ENSG00000100403	ENST00000486331	ZC3H7B	41380851	41382045	SGBS_Undiff_51243	openGene2openGene	ALG
metabolic	PreAdipo_SGBS	rs2196171	chr2	197805147	rs770658	ENSG00000247626	ENST00000282276	MARS2	197804163	197805709	SGBS_Undiff_45459	openGene2openGene	SLE
metabolic	PreAdipo_SGBS	rs2066819	chr12	56359090	rs57870697	ENSG00000135473	ENST00000549964	PAN2	56358885	56359202	SGBS_Undiff_19062	openGene2openGene	PSO
metabolic	PreAdipo_SGBS	rs60920700	chr3	119559846	rs41271393	ENSG00000183833	ENST00000482927	CFAP91	119559325	119559903	SGBS_Undiff_55152	openGene2openGene	VIT
metabolic	PreAdipo_SGBS	rs2066819	chr12	56300477	rs2695789	ENSG00000062485	ENST00000550734	CS	56299463	56300983	SGBS_Undiff_19059	openGene2openGene	PSO
metabolic	PreAdipo_SGBS	rs12421615	chr11	64284975	rs2510066	ENSG00000002330	ENST00000394532	BAD	64284227	64285995	SGBS_Undiff_14584	openGene2openGene	VIT
metabolic	PreAdipo_SGBS	rs12232003	chr12	53180847	rs59218377	ENSG00000257337	ENST00000685842	ENSG00000257337	53179811	53181588	SGBS_Undiff_18886	openGene2openGene	T1D
metabolic	PreAdipo_SGBS	rs4690229	chr4	973551	rs113075206	ENSG00000127415	ENST00000504568	IDUA	972554	974039	SGBS_Undiff_58109	openGene2openGene	SLE
metabolic	PreAdipo_SGBS	rs4690229	chr4	973657	rs13137144	ENSG00000127415	ENST00000506561	IDUA	972554	974039	SGBS_Undiff_58109	openGene2openGene	SLE
metabolic	PreAdipo_SGBS	rs146029108	chr9	136363451	rs140876101	ENSG00000187796	ENST00000695908	CARD9	136362961	136364095	SGBS_Undiff_86923	openGene2openGene	CRO
metabolic	PreAdipo_SGBS	rs3801810	chr7	26865151	rs73069540	ENSG00000274396	ENST00000617934	ENSG00000274396	26863953	26865247	SGBS_Undiff_75121	openGene2openGene	CRO
metabolic	PreAdipo_SGBS	rs2066819	chr12	56300477	rs2695789	ENSG00000062485	ENST00000551430	CS	56299463	56300983	SGBS_Undiff_19059	openGene2openGene	PSO
metabolic	PreAdipo_SGBS	rs1814576	chr5	110769644	rs17506794	ENSG00000145777	ENST00000420978	TSLP	110769113	110769672	SGBS_Undiff_65898	ocr2openGene	ALG
metabolic	PreAdipo_SGBS	rs1048990	chr14	35122110	rs28365850	ENSG00000100906	ENST00000557140	NFKBIA	35121119	35123062	SGBS_Undiff_24460	openGene2openGene	ALG
metabolic	PreAdipo_SGBS	rs1814576	chr5	110769644	rs17506794	ENSG00000145777	ENST00000379706	TSLP	110769113	110769672	SGBS_Undiff_65898	ocr2openGene	ALG
metabolic	PreAdipo_SGBS	rs10985070	chr9	120876986	rs73541868	ENSG00000056558	ENST00000373887	TRAF1	120875749	120877894	SGBS_Undiff_86177	openGene2openGene	RA
metabolic	PreAdipo_SGBS	rs60920700	chr3	119559610	rs41271391	ENSG00000183833	ENST00000498167	CFAP91	119559325	119559903	SGBS_Undiff_55152	openGene2openGene	VIT
metabolic	PreAdipo_SGBS	rs3749833	chr5	132458377	rs3857440	ENSG00000197536	ENST00000378953	IRF1-AS1	132458205	132458515	SGBS_Undiff_66544	ocr2openGene	ALG
metabolic	PreAdipo_SGBS	rs5743618	chr4	38804841	rs74288437	ENSG00000197712	ENST00000358869	FAM114A1	38804196	38805159	SGBS_Undiff_59065	openGene2openGene	ALG
metabolic	PreAdipo_SGBS	rs9926533	chr16	31074149	rs2303222	ENSG00000099377	ENST00000262520	HSD3B7	31074133	31074777	SGBS_Undiff_30457	openGene2openGene	SLE
metabolic	PreAdipo_SGBS	rs1860545	chr12	6341779	rs767455	ENSG00000289303	ENST00000689024	ENSG00000289303	6341598	6342211	SGBS_Undiff_17453	openGene2openGene	AS
metabolic	PreAdipo_SGBS	rs7120737	chr11	47606984	rs4752786	ENSG00000213619	ENST00000677462	NDUFS3	47606824	47607906	SGBS_Undiff_14198	ocr2openGene	MS
metabolic	PreAdipo_SGBS	rs3097670	chr6	33080603	rs3128959	ENSG00000223865	ENST00000469120	HLA-DPB1	33080232	33081589	SGBS_Undiff_69979	openGene2openGene	ALG
metabolic	PreAdipo_SGBS	rs3783782	chr14	61470445	rs3783788	ENSG00000232774	ENST00000229465	ENSG00000232774	61470318	61471208	SGBS_Undiff_25164	ocr2openGene	RA
metabolic	PreAdipo_SGBS	rs7187776	chr16	28863883	rs11864750	ENSG00000168488	ENST00000382686	ATXN2L	28862897	28864740	SGBS_Undiff_30350	openGene2openGene	T1D
metabolic	PreAdipo_SGBS	rs13018977	chr2	241345230	rs10188318	ENSG00000168385	ENST00000467971	SEPTIN2	241345065	241345954	SGBS_Undiff_47297	ocr2openGene	T1D
metabolic	PreAdipo_SGBS	rs11154801	chr6	135497759	rs13197384	ENSG00000029363	ENST00000529826	BCLAF1	135497276	135498154	SGBS_Undiff_72881	openGene2openGene	MS
metabolic	PreAdipo_SGBS	rs11154801	chr6	135497759	rs13197384	ENSG00000029363	ENST00000527536	BCLAF1	135497276	135498154	SGBS_Undiff_72881	openGene2openGene	MS
metabolic	PreAdipo_SGBS	rs2066819	chr12	56299736	rs41423244	ENSG00000062485	ENST00000549221	CS	56299463	56300983	SGBS_Undiff_19059	openGene2openGene	PSO
metabolic	PreAdipo_SGBS	rs63406760	chr12	123233754	rs1727332	ENSG00000150967	ENST00000542678	ABCB9	123232472	123233894	SGBS_Undiff_21362	openGene2openGene	ALG
metabolic	PreAdipo_SGBS	rs13018977	chr2	241316415	rs13006939	ENSG00000122085	ENST00000493169	MTERF4	241314493	241316657	SGBS_Undiff_47296	openGene2openGene	T1D
metabolic	PreAdipo_SGBS	rs12421615	chr11	64284975	rs2510066	ENSG00000149743	ENST00000536158	TRPT1	64284227	64285995	SGBS_Undiff_14584	openGene2openGene	VIT
metabolic	PreAdipo_SGBS	rs2304206	chr19	49665763	rs2304204	ENSG00000126464	ENST00000418929	PRR12	49665282	49666292	SGBS_Undiff_39167	openGene2openGene	VIT
metabolic	PreAdipo_SGBS	rs78865465	chr12	55974117	rs75639074	ENSG00000065357	ENST00000549368	DGKA	55973373	55974200	SGBS_Undiff_19029	openGene2openGene	T1D
metabolic	PreAdipo_SGBS	rs36014129	chr6	26199675	rs34961555	ENSG00000158373	ENST00000377777	H2BC5	26198826	26199940	SGBS_Undiff_69575	openGene2openGene	SLE
metabolic	PreAdipo_SGBS	rs4976646	chr5	177367190	rs12654812	ENSG00000131188	ENST00000507881	PRR7	177366497	177367573	SGBS_Undiff_68355	openGene2openGene	MS
metabolic	PreAdipo_SGBS	rs2790159	chr10	58267855	rs2993833	ENSG00000072401	ENST00000615793	UBE2D1	58267671	58268396	SGBS_Undiff_9980	openGene2openGene	CRO
metabolic	PreAdipo_SGBS	rs2542162	chr18	12884344	rs2292759	ENSG00000134278	ENST00000409402	SPIRE1	12883030	12884808	SGBS_Undiff_35709	openGene2openGene	T1D
metabolic	PreAdipo_SGBS	rs8079075	chr17	39782412	chr17:39782412:AAC:A	ENSG00000167258	ENST00000559545	CDK12	39782235	39782828	SGBS_Undiff_33368	ocr2openGene	SLE
metabolic	PreAdipo_SGBS	rs1800693	chr12	6341779	rs767455	ENSG00000067182	ENST00000440083	TNFRSF1A	6341598	6342211	SGBS_Undiff_17453	openGene2openGene	MS
metabolic	PreAdipo_SGBS	rs1453560	chr17	39782412	chr17:39782412:AAC:A	ENSG00000167258	ENST00000559545	CDK12	39782235	39782828	SGBS_Undiff_33368	ocr2openGene	SLE
metabolic	PreAdipo_SGBS	rs773125	chr12	56042145	rs1131017	ENSG00000139531	ENST00000356124	SUOX	56041207	56042502	SGBS_Undiff_19035	openGene2openGene	RA
metabolic	PreAdipo_SGBS	rs694739	chr11	64285685	rs887314	ENSG00000149743	ENST00000546089	TRPT1	64284227	64285995	SGBS_Undiff_14584	openGene2openGene	MS
metabolic	PreAdipo_SGBS	rs773125	chr12	56042145	rs1131017	ENSG00000111540	ENST00000546810	RAB5B	56041207	56042502	SGBS_Undiff_19035	openGene2openGene	RA
metabolic	PreAdipo_SGBS	rs75671397	chr2	162282889	rs75671397	ENSG00000078098	ENST00000188790	FAP	162282765	162283324	SGBS_Undiff_44278	ocr2openGene	T1D
metabolic	PreAdipo_SGBS	rs2790159	chr10	58269403	rs1416763	ENSG00000108064	ENST00000373899	TFAM	58268631	58269801	SGBS_Undiff_9981	openGene2openGene	CRO
metabolic	PreAdipo_SGBS	rs2790159	chr10	58267362	rs1339580	ENSG00000108064	ENST00000487519	TFAM	58266367	58267570	SGBS_Undiff_9979	openGene2openGene	CRO
metabolic	PreAdipo_SGBS	rs1814576	chr5	110785215	rs151809	ENSG00000145777	ENST00000379706	TSLP	110784944	110785825	SGBS_Undiff_65899	ocr2openGene	ALG
metabolic	PreAdipo_SGBS	rs694739	chr11	64284975	rs2510066	ENSG00000126432	ENST00000347941	PRDX5	64284227	64285995	SGBS_Undiff_14584	openGene2openGene	MS
metabolic	PreAdipo_SGBS	rs55893453	chr2	24920539	rs112215462	ENSG00000115137	ENST00000468467	DNAJC27	24918998	24920965	SGBS_Undiff_40210	openGene2openGene	T1D
metabolic	PreAdipo_SGBS	rs7120737	chr11	47606984	rs4752786	ENSG00000123444	ENST00000533290	KBTBD4	47606824	47607906	SGBS_Undiff_14198	ocr2openGene	MS
metabolic	PreAdipo_SGBS	rs60920700	chr3	119559610	rs41271391	ENSG00000144843	ENST00000478927	ADPRH	119559325	119559903	SGBS_Undiff_55152	openGene2openGene	VIT
metabolic	PreAdipo_SGBS	rs33993564	chr5	150905246	rs7724036	ENSG00000237693	ENST00000520549	IRGM	150904466	150905377	SGBS_Undiff_67448	openGene2openGene	IBD
metabolic	PreAdipo_SGBS	rs2304206	chr19	49665670	rs2304205	ENSG00000126458	ENST00000246792	RRAS	49665282	49666292	SGBS_Undiff_39167	openGene2openGene	VIT
metabolic	PreAdipo_SGBS	rs2066819	chr12	56333921	rs80317430	ENSG00000062485	ENST00000550044	CS	56333361	56334580	SGBS_Undiff_19061	openGene2openGene	PSO
metabolic	PreAdipo_SGBS	rs2066819	chr12	56334474	chr12:56334474:GA:G	ENSG00000062485	ENST00000548567	CS	56333361	56334580	SGBS_Undiff_19061	openGene2openGene	PSO
metabolic	PreAdipo_SGBS	rs9926533	chr16	31074149	rs2303222	ENSG00000167395	ENST00000428260	ZNF646	31074133	31074777	SGBS_Undiff_30457	openGene2openGene	SLE
metabolic	PreAdipo_SGBS	rs5758343	chr22	41468212	rs505533	ENSG00000100401	ENST00000422838	RANGAP1	41468152	41469436	SGBS_Undiff_51252	openGene2openGene	ALG
metabolic	PreAdipo_SGBS	rs7512552	chr1	150487216	rs3840449	ENSG00000117362	ENST00000486720	APH1A	150486769	150487793	SGBS_Undiff_4717	openGene2openGene	ECZ
metabolic	PreAdipo_SGBS	rs7187776	chr16	28863226	rs62037367	ENSG00000168488	ENST00000568266	ATXN2L	28862897	28864740	SGBS_Undiff_30350	openGene2openGene	T1D
metabolic	PreAdipo_SGBS	rs4976646	chr5	177367190	rs12654812	ENSG00000131188	ENST00000323249	PRR7	177366497	177367573	SGBS_Undiff_68355	openGene2openGene	MS
metabolic	PreAdipo_SGBS	rs1463485	chr17	75855710	rs1463485	ENSG00000132471	ENST00000591399	WBP2	75854862	75856261	SGBS_Undiff_34830	openGene2openGene	SLE
metabolic	PreAdipo_SGBS	rs2256814	chr20	63740688	rs1741708	ENSG00000101246	ENST00000618568	ARFRP1	63740040	63741453	SGBS_Undiff_49260	openGene2openGene	MS
metabolic	PreAdipo_SGBS	rs2304206	chr19	49665763	rs2304204	ENSG00000142546	ENST00000339093	NOSIP	49665282	49666292	SGBS_Undiff_39167	openGene2openGene	VIT
metabolic	PreAdipo_SGBS	rs7120737	chr11	47565510	rs11039300	ENSG00000123444	ENST00000529499	KBTBD4	47564917	47566327	SGBS_Undiff_14195	openGene2openGene	MS
metabolic	PreAdipo_SGBS	rs1463485	chr17	75855927	rs936394	ENSG00000132471	ENST00000590221	WBP2	75854862	75856261	SGBS_Undiff_34830	openGene2openGene	SLE
metabolic	PreAdipo_SGBS	rs2066819	chr12	56360038	rs2066818	ENSG00000135473	ENST00000547572	PAN2	56359810	56360853	SGBS_Undiff_19063	openGene2openGene	PSO
metabolic	PreAdipo_SGBS	rs3197999	chr3	48685869	rs6792510	ENSG00000164054	ENST00000465449	SHISA5	48685448	48686449	SGBS_Undiff_53187	openGene2openGene	IBD
metabolic	PreAdipo_SGBS	rs10936599	chr3	169769649	rs12637184	ENSG00000269889	ENST00000602879	ENSG00000269889	169769267	169769933	SGBS_Undiff_56940	openGene2openGene	CEL
metabolic	PreAdipo_SGBS	rs2304206	chr19	49677009	rs975484	ENSG00000104870	ENST00000598927	FCGRT	49676323	49677374	SGBS_Undiff_39168	openGene2openGene	VIT
metabolic	PreAdipo_SGBS	rs1701704	chr12	56041628	rs705704	ENSG00000135482	ENST00000551880	ZC3H10	56041207	56042502	SGBS_Undiff_19035	openGene2openGene	T1D
metabolic	PreAdipo_SGBS	rs9611565	chr22	41381237	rs2234052	ENSG00000100412	ENST00000678819	ACO2	41380851	41382045	SGBS_Undiff_51243	openGene2openGene	VIT
metabolic	PreAdipo_SGBS	rs1701704	chr12	55996852	rs705702	ENSG00000135482	ENST00000546903	ZC3H10	55996784	55998061	SGBS_Undiff_19031	openGene2openGene	T1D
metabolic	PreAdipo_SGBS	rs12128789	chr1	212699754	rs2202682	ENSG00000117697	ENST00000366977	NSL1	212699081	212700107	SGBS_Undiff_7147	openGene2openGene	T1D
metabolic	PreAdipo_SGBS	rs3783782	chr14	61527576	rs116995425	ENSG00000100644	ENST00000539097	HIF1A	61527407	61527607	SGBS_Undiff_25173	openGene2openGene	RA
metabolic	PreAdipo_SGBS	rs1800693	chr12	6341779	rs767455	ENSG00000111319	ENST00000545605	SCNN1A	6341598	6342211	SGBS_Undiff_17453	openGene2openGene	MS
metabolic	PreAdipo_SGBS	rs28449958	chr16	28880144	rs8055138	ENSG00000177455	ENST00000567368	CD19	28879585	28880549	SGBS_Undiff_30351	openGene2openGene	IBD
metabolic	PreAdipo_SGBS	rs10876864	chr12	56042145	rs1131017	ENSG00000139531	ENST00000550340	SUOX	56041207	56042502	SGBS_Undiff_19035	openGene2openGene	ALG
metabolic	PreAdipo_SGBS	rs9611565	chr22	41381879	rs2234058	ENSG00000100412	ENST00000678600	ACO2	41380851	41382045	SGBS_Undiff_51243	openGene2openGene	VIT
metabolic	PreAdipo_SGBS	rs33993564	chr5	150802037	rs11167513	ENSG00000237693	ENST00000522154	IRGM	150800748	150802044	SGBS_Undiff_67446	ocr2openGene	IBD
metabolic	PreAdipo_SGBS	rs2066819	chr12	56334353	rs79824801	ENSG00000062485	ENST00000548567	CS	56333361	56334580	SGBS_Undiff_19061	openGene2openGene	PSO
metabolic	PreAdipo_SGBS	rs3801810	chr7	26864711	rs17323934	ENSG00000253552	ENST00000522193	HOXA-AS2	26863953	26865247	SGBS_Undiff_75121	openGene2openGene	CRO
metabolic	PreAdipo_SGBS	rs2304206	chr19	49665614	rs2304206	ENSG00000126457	ENST00000529836	PRMT1	49665282	49666292	SGBS_Undiff_39167	openGene2openGene	VIT
metabolic	PreAdipo_SGBS	rs1194	chr6	35297641	rs4711414	ENSG00000112033	ENST00000311565	PPARD	35297377	35298316	SGBS_Undiff_70083	openGene2openGene	SLE
metabolic	PreAdipo_SGBS	rs2017445	chr12	56041628	rs705704	ENSG00000139531	ENST00000551698	SUOX	56041207	56042502	SGBS_Undiff_19035	openGene2openGene	VIT
metabolic	PreAdipo_SGBS	rs2233424	chr6	44265183	rs2233434	ENSG00000157593	ENST00000393810	SLC35B2	44264782	44265909	SGBS_Undiff_70520	ocr2openGene	RA
metabolic	PreAdipo_SGBS	rs2233424	chr6	44265240	rs2233433	ENSG00000157593	ENST00000495706	SLC35B2	44264782	44265909	SGBS_Undiff_70520	ocr2openGene	RA
metabolic	PreAdipo_SGBS	rs663743	chr11	64284975	rs2510066	ENSG00000149743	ENST00000539436	TRPT1	64284227	64285995	SGBS_Undiff_14584	openGene2openGene	T1D
metabolic	PreAdipo_SGBS	rs12445568	chr16	31033362	rs58726213	ENSG00000167394	ENST00000417935	ZNF668	31032743	31034498	SGBS_Undiff_30453	openGene2openGene	PSO
metabolic	PreAdipo_SGBS	rs1463485	chr17	75855710	rs1463485	ENSG00000132471	ENST00000590450	WBP2	75854862	75856261	SGBS_Undiff_34830	openGene2openGene	SLE
metabolic	PreAdipo_SGBS	rs2304206	chr19	49665614	rs2304206	ENSG00000126464	ENST00000418929	PRR12	49665282	49666292	SGBS_Undiff_39167	openGene2openGene	VIT
metabolic	PreAdipo_SGBS	rs60920700	chr3	119559610	rs41271391	ENSG00000272662	ENST00000609598	TIMMDC1-DT	119559325	119559903	SGBS_Undiff_55152	openGene2openGene	VIT
metabolic	PreAdipo_SGBS	rs2066819	chr12	56300477	rs2695789	ENSG00000135473	ENST00000440411	PAN2	56299463	56300983	SGBS_Undiff_19059	openGene2openGene	PSO
metabolic	PreAdipo_SGBS	rs73029013	chr11	128452081	rs55954110	ENSG00000289398	ENST00000687472	ENSG00000289398	128451647	128452147	SGBS_Undiff_16905	ocr2openGene	SLE
metabolic	PreAdipo_SGBS	rs2304206	chr19	49665614	rs2304206	ENSG00000126457	ENST00000528623	PRMT1	49665282	49666292	SGBS_Undiff_39167	openGene2openGene	VIT
metabolic	PreAdipo_SGBS	rs9611565	chr22	41381909	rs2234059	ENSG00000100412	ENST00000679264	ACO2	41380851	41382045	SGBS_Undiff_51243	openGene2openGene	VIT
metabolic	PreAdipo_SGBS	rs17323934	chr7	26865151	rs73069540	ENSG00000277694	ENST00000619311	ENSG00000277694	26863953	26865247	SGBS_Undiff_75121	openGene2openGene	T1D
metabolic	PreAdipo_SGBS	rs663743	chr11	64284975	rs2510066	ENSG00000149743	ENST00000536158	TRPT1	64284227	64285995	SGBS_Undiff_14584	openGene2openGene	T1D
metabolic	PreAdipo_SGBS	rs12445568	chr16	30985550	rs12443808	ENSG00000167394	ENST00000564456	ZNF668	30984916	30986079	SGBS_Undiff_30450	openGene2openGene	PSO
metabolic	PreAdipo_SGBS	rs1463485	chr17	75855927	rs936394	ENSG00000204316	ENST00000410030	MRPL38	75854862	75856261	SGBS_Undiff_34830	openGene2openGene	SLE
metabolic	PreAdipo_SGBS	rs7120737	chr11	47565510	rs11039300	ENSG00000149187	ENST00000532048	CELF1	47564917	47566327	SGBS_Undiff_14195	openGene2openGene	MS
metabolic	PreAdipo_SGBS	rs3197999	chr3	48685869	rs6792510	ENSG00000177479	ENST00000495761	ARIH2	48685448	48686449	SGBS_Undiff_53187	openGene2openGene	IBD
metabolic	PreAdipo_SGBS	rs63406760	chr12	123233754	rs1727332	ENSG00000051825	ENST00000369865	MPHOSPH9	123232472	123233894	SGBS_Undiff_21362	openGene2openGene	ALG
metabolic	PreAdipo_SGBS	rs12771452	chr10	113679771	rs28411397	ENSG00000165806	ENST00000369331	CASP7	113679013	113681178	SGBS_Undiff_11903	openGene2openGene	VIT
metabolic	PreAdipo_SGBS	rs7187776	chr16	28864161	rs7193733	ENSG00000168488	ENST00000564304	ATXN2L	28862897	28864740	SGBS_Undiff_30350	openGene2openGene	T1D
metabolic	PreAdipo_SGBS	rs10876864	chr12	56080024	rs7297175	ENSG00000197728	ENST00000552361	RPS26	56078948	56080300	SGBS_Undiff_19039	openGene2openGene	ALG
metabolic	PreAdipo_SGBS	rs12599402	chr16	11005850	rs7194305	ENSG00000263080	ENST00000572706	ENSG00000263080	11004309	11005947	SGBS_Undiff_29830	ocr2openGene	SLE
metabolic	PreAdipo_SGBS	rs2304206	chr19	49665670	rs2304205	ENSG00000126457	ENST00000529836	PRMT1	49665282	49666292	SGBS_Undiff_39167	openGene2openGene	VIT
metabolic	PreAdipo_SGBS	rs12365699	chr11	118870448	rs7117261	ENSG00000278376	ENST00000610705	ENSG00000278376	118869899	118871056	SGBS_Undiff_16423	ocr2openGene	ALG
metabolic	PreAdipo_SGBS	rs55963299	chr2	60881694	rs67574266	ENSG00000162928	ENST00000444100	PEX13	60880671	60882577	SGBS_Undiff_41506	openGene2openGene	CRO
metabolic	PreAdipo_SGBS	rs5758343	chr22	41381554	rs9607799	ENSG00000100403	ENST00000486331	ZC3H7B	41380851	41382045	SGBS_Undiff_51243	openGene2openGene	ALG
metabolic	PreAdipo_SGBS	rs1463485	chr17	75854333	rs9894009	ENSG00000132471	ENST00000590221	WBP2	75854071	75854547	SGBS_Undiff_34829	openGene2openGene	SLE
metabolic	PreAdipo_SGBS	rs60920700	chr3	119559621	rs16829980	ENSG00000183833	ENST00000468630	CFAP91	119559325	119559903	SGBS_Undiff_55152	openGene2openGene	VIT
metabolic	PreAdipo_SGBS	rs3801810	chr7	26864042	rs73069539	ENSG00000254369	ENST00000518848	HOXA-AS3	26863953	26865247	SGBS_Undiff_75121	openGene2openGene	CRO
metabolic	PreAdipo_SGBS	rs7512552	chr1	150487216	rs3840449	ENSG00000117362	ENST00000236017	APH1A	150486769	150487793	SGBS_Undiff_4717	openGene2openGene	ECZ
metabolic	PreAdipo_SGBS	rs7187776	chr16	28863801	rs7198606	ENSG00000260442	ENST00000686664	ATP2A1-AS1	28862897	28864740	SGBS_Undiff_30350	openGene2openGene	T1D
metabolic	PreAdipo_SGBS	rs33993564	chr5	150847024	rs10058943	ENSG00000086589	ENST00000447771	RBM22	150846994	150847599	SGBS_Undiff_67447	openGene2openGene	IBD
metabolic	PreAdipo_SGBS	rs5758343	chr22	41381311	rs2234053	ENSG00000100412	ENST00000396512	ACO2	41380851	41382045	SGBS_Undiff_51243	openGene2openGene	ALG
metabolic	PreAdipo_SGBS	rs2256814	chr20	63740688	rs1741708	ENSG00000101246	ENST00000424545	ARFRP1	63740040	63741453	SGBS_Undiff_49260	openGene2openGene	MS
metabolic	PreAdipo_SGBS	rs36014129	chr6	26044636	rs35506517	ENSG00000158373	ENST00000377777	H2BC5	26043047	26044681	SGBS_Undiff_69557	openGene2openGene	SLE
metabolic	PreAdipo_SGBS	rs2017445	chr12	56041720	rs705705	ENSG00000065361	ENST00000551242	ERBB3	56041207	56042502	SGBS_Undiff_19035	openGene2openGene	VIT
metabolic	PreAdipo_SGBS	rs11246217	chr11	575800	rs34793529	ENSG00000185522	ENST00000492515	LMNTD2	575464	576795	SGBS_Undiff_12599	openGene2openGene	SLE
metabolic	PreAdipo_SGBS	rs1800693	chr12	6341779	rs767455	ENSG00000067182	ENST00000535958	TNFRSF1A	6341598	6342211	SGBS_Undiff_17453	openGene2openGene	MS
metabolic	PreAdipo_SGBS	rs12445568	chr16	30957268	rs4889599	ENSG00000167394	ENST00000442862	ZNF668	30956971	30958480	SGBS_Undiff_30448	openGene2openGene	PSO
metabolic	PreAdipo_SGBS	rs694739	chr11	64284975	rs2510066	ENSG00000149743	ENST00000541928	TRPT1	64284227	64285995	SGBS_Undiff_14584	openGene2openGene	MS
metabolic	PreAdipo_SGBS	rs663743	chr11	64285685	rs887314	ENSG00000173113	ENST00000535126	TRMT112	64284227	64285995	SGBS_Undiff_14584	openGene2openGene	T1D
metabolic	PreAdipo_SGBS	rs75671397	chr2	162282889	rs75671397	ENSG00000078098	ENST00000188790	FAP	162282765	162283324	SGBS_Undiff_44278	ocr2openGene	T1D
metabolic	PreAdipo_SGBS	rs3783782	chr14	61525256	rs17098695	ENSG00000250548	ENST00000508827	LINC01303	61525025	61526043	SGBS_Undiff_25172	openGene2openGene	RA
metabolic	PreAdipo_SGBS	rs9611565	chr22	41381311	rs2234053	ENSG00000100410	ENST00000459687	PHF5A	41380851	41382045	SGBS_Undiff_51243	openGene2openGene	VIT
metabolic	PreAdipo_SGBS	rs663743	chr11	64285685	rs887314	ENSG00000149743	ENST00000536158	TRPT1	64284227	64285995	SGBS_Undiff_14584	openGene2openGene	T1D
metabolic	PreAdipo_SGBS	rs12445568	chr16	30985550	rs12443808	ENSG00000167394	ENST00000417935	ZNF668	30984916	30986079	SGBS_Undiff_30450	openGene2openGene	PSO
metabolic	PreAdipo_SGBS	rs2495365	chr1	2557491	rs2495366	ENSG00000238164	ENST00000452793	TNFRSF14-AS1	2556263	2557563	SGBS_Undiff_117	openGene2openGene	UC
metabolic	PreAdipo_SGBS	rs10790268	chr11	118790689	rs57494551	ENSG00000149428	ENST00000543287	HYOU1	118790444	118791946	SGBS_Undiff_16421	openGene2openGene	RA
metabolic	PreAdipo_SGBS	rs1701704	chr12	56041628	rs705704	ENSG00000135482	ENST00000546903	ZC3H10	56041207	56042502	SGBS_Undiff_19035	openGene2openGene	T1D
metabolic	PreAdipo_SGBS	rs533646	chr11	118689861	rs4938530	ENSG00000118181	ENST00000532567	RPS25	118689634	118690597	SGBS_Undiff_16419	ocr2openGene	MS
metabolic	PreAdipo_SGBS	rs2066819	chr12	56300477	rs2695789	ENSG00000135473	ENST00000425394	PAN2	56299463	56300983	SGBS_Undiff_19059	openGene2openGene	PSO
metabolic	PreAdipo_SGBS	rs1860545	chr12	6341779	rs767455	ENSG00000126746	ENST00000542605	ZNF384	6341598	6342211	SGBS_Undiff_17453	openGene2openGene	AS
metabolic	PreAdipo_SGBS	rs112006329	chr11	575800	rs34793529	ENSG00000185507	ENST00000532788	IRF7	575464	576795	SGBS_Undiff_12599	openGene2openGene	SLE
metabolic	PreAdipo_SGBS	rs3801810	chr7	26864711	rs17323934	ENSG00000254369	ENST00000518947	HOXA-AS3	26863953	26865247	SGBS_Undiff_75121	openGene2openGene	CRO
metabolic	PreAdipo_SGBS	rs7132277	chr12	123142435	rs1106240	ENSG00000182196	ENST00000536502	ARL6IP4	123141581	123142700	SGBS_Undiff_21360	ocr2openGene	MS
metabolic	PreAdipo_SGBS	rs12445568	chr16	31033362	rs58726213	ENSG00000167394	ENST00000535577	ZNF668	31032743	31034498	SGBS_Undiff_30453	openGene2openGene	PSO
metabolic	PreAdipo_SGBS	rs1463485	chr17	75855710	rs1463485	ENSG00000132471	ENST00000593002	WBP2	75854862	75856261	SGBS_Undiff_34830	openGene2openGene	SLE
metabolic	PreAdipo_SGBS	rs5758343	chr22	41448782	rs202657	ENSG00000100412	ENST00000676792	ACO2	41447825	41448820	SGBS_Undiff_51251	openGene2openGene	ALG
metabolic	PreAdipo_SGBS	rs9611565	chr22	41381879	rs2234058	ENSG00000100410	ENST00000459687	PHF5A	41380851	41382045	SGBS_Undiff_51243	openGene2openGene	VIT
metabolic	PreAdipo_SGBS	rs5758343	chr22	41448782	rs202657	ENSG00000100412	ENST00000677554	ACO2	41447825	41448820	SGBS_Undiff_51251	openGene2openGene	ALG
metabolic	PreAdipo_SGBS	rs34779708	chr10	35080128	rs13376871	ENSG00000108094	ENST00000690393	CUL2	35079203	35080188	SGBS_Undiff_9531	openGene2openGene	IBD
metabolic	PreAdipo_SGBS	rs5758343	chr22	41448782	rs202657	ENSG00000100412	ENST00000678454	ACO2	41447825	41448820	SGBS_Undiff_51251	openGene2openGene	ALG
metabolic	PreAdipo_SGBS	rs13153019	chr5	177357511	rs4075958	ENSG00000169220	ENST00000503110	RGS14	177357470	177358345	SGBS_Undiff_68354	openGene2openGene	ALG
metabolic	PreAdipo_SGBS	rs1463485	chr17	75855710	rs1463485	ENSG00000132471	ENST00000589642	WBP2	75854862	75856261	SGBS_Undiff_34830	openGene2openGene	SLE
metabolic	PreAdipo_SGBS	rs10876864	chr12	56042145	rs1131017	ENSG00000123411	ENST00000551103	IKZF4	56041207	56042502	SGBS_Undiff_19035	openGene2openGene	ALG
metabolic	PreAdipo_SGBS	rs1860545	chr12	6341779	rs767455	ENSG00000126746	ENST00000540915	ZNF384	6341598	6342211	SGBS_Undiff_17453	openGene2openGene	AS
metabolic	PreAdipo_SGBS	rs3197999	chr3	48685869	rs6792510	ENSG00000164054	ENST00000494854	SHISA5	48685448	48686449	SGBS_Undiff_53187	openGene2openGene	IBD
metabolic	PreAdipo_SGBS	rs1701704	chr12	56041628	rs705704	ENSG00000135482	ENST00000552345	ZC3H10	56041207	56042502	SGBS_Undiff_19035	openGene2openGene	T1D
metabolic	PreAdipo_SGBS	rs3783782	chr14	61525256	rs17098695	ENSG00000100644	ENST00000539097	HIF1A	61525025	61526043	SGBS_Undiff_25172	openGene2openGene	RA
metabolic	PreAdipo_SGBS	rs13088318	chr3	101513249	rs55749605	ENSG00000138468	ENST00000314261	SENP7	101512081	101513669	SGBS_Undiff_54575	openGene2openGene	ALG
metabolic	PreAdipo_SGBS	rs2066819	chr12	56334353	rs79824801	ENSG00000139645	ENST00000267116	ANKRD52	56333361	56334580	SGBS_Undiff_19061	openGene2openGene	PSO
metabolic	PreAdipo_SGBS	rs10790268	chr11	118870222	rs4938572	ENSG00000110367	ENST00000620157	DDX6	118869899	118871056	SGBS_Undiff_16423	ocr2openGene	RA
metabolic	PreAdipo_SGBS	rs773125	chr12	56042145	rs1131017	ENSG00000135482	ENST00000257940	ZC3H10	56041207	56042502	SGBS_Undiff_19035	openGene2openGene	RA
metabolic	PreAdipo_SGBS	rs2304206	chr19	49665670	rs2304205	ENSG00000126457	ENST00000525616	PRMT1	49665282	49666292	SGBS_Undiff_39167	openGene2openGene	VIT
metabolic	PreAdipo_SGBS	rs9357156	chr6	33081144	rs7770370	ENSG00000204261	ENST00000415067	PSMB8-AS1	33080232	33081589	SGBS_Undiff_69979	openGene2openGene	GD
metabolic	PreAdipo_SGBS	rs63406760	chr12	123142435	rs1106240	ENSG00000111325	ENST00000540324	OGFOD2	123141581	123142700	SGBS_Undiff_21360	ocr2openGene	ALG
metabolic	PreAdipo_SGBS	rs63406760	chr12	123142435	rs1106240	ENSG00000182196	ENST00000540708	ARL6IP4	123141581	123142700	SGBS_Undiff_21360	ocr2openGene	ALG
metabolic	PreAdipo_SGBS	rs508970	chr11	61138978	rs508970	ENSG00000013725	ENST00000352009	CD6	61138527	61139847	SGBS_Undiff_14396	ocr2openGene	RA
metabolic	PreAdipo_SGBS	rs533646	chr11	118689860	rs4938529	ENSG00000118181	ENST00000532567	RPS25	118689634	118690597	SGBS_Undiff_16419	ocr2openGene	MS
metabolic	PreAdipo_SGBS	rs10985070	chr9	120928959	rs1930785	ENSG00000119403	ENST00000439674	PHF19	120928417	120929416	SGBS_Undiff_86182	openGene2openGene	RA
metabolic	PreAdipo_SGBS	rs9469899	chr6	34792548	rs7752060	ENSG00000272288	ENST00000606496	ILRUN-AS1	34791473	34793425	SGBS_Undiff_70064	openGene2openGene	GD
metabolic	PreAdipo_SGBS	rs2304206	chr19	49677009	rs975484	ENSG00000126456	ENST00000595240	IRF3	49676323	49677374	SGBS_Undiff_39168	openGene2openGene	VIT
metabolic	PreAdipo_SGBS	rs28449958	chr16	28863801	rs7198606	ENSG00000178188	ENST00000322610	SH2B1	28862897	28864740	SGBS_Undiff_30350	openGene2openGene	IBD
metabolic	PreAdipo_SGBS	rs12445568	chr16	30985550	rs12443808	ENSG00000099377	ENST00000262520	HSD3B7	30984916	30986079	SGBS_Undiff_30450	openGene2openGene	PSO
metabolic	PreAdipo_SGBS	rs663743	chr11	64284975	rs2510066	ENSG00000149743	ENST00000545812	TRPT1	64284227	64285995	SGBS_Undiff_14584	openGene2openGene	T1D
metabolic	PreAdipo_SGBS	rs3197999	chr3	50350442	rs73082914	ENSG00000068028	ENST00000327761	RASSF1	50350144	50351358	SGBS_Undiff_53280	openGene2openGene	IBD
metabolic	PreAdipo_SGBS	rs508970	chr11	61129867	rs10897141	ENSG00000013725	ENST00000352009	CD6	61129643	61130597	SGBS_Undiff_14395	ocr2openGene	RA
metabolic	PreAdipo_SGBS	rs3801810	chr7	26865151	rs73069540	ENSG00000254369	ENST00000518947	HOXA-AS3	26863953	26865247	SGBS_Undiff_75121	openGene2openGene	CRO
metabolic	PreAdipo_SGBS	rs13018977	chr2	241316415	rs13006939	ENSG00000168397	ENST00000482507	ATG4B	241314493	241316657	SGBS_Undiff_47296	openGene2openGene	T1D
metabolic	PreAdipo_SGBS	rs63406760	chr12	122966218	rs4148856	ENSG00000111325	ENST00000542940	OGFOD2	122965748	122966884	SGBS_Undiff_21348	openGene2openGene	ALG
metabolic	PreAdipo_SGBS	rs12445568	chr16	31033576	rs12445650	ENSG00000099377	ENST00000562932	HSD3B7	31032743	31034498	SGBS_Undiff_30453	openGene2openGene	PSO
metabolic	PreAdipo_SGBS	rs149010539	chr3	48504480	rs114743756	ENSG00000114268	ENST00000232375	PFKFB4	48503861	48505022	SGBS_Undiff_53175	openGene2openGene	CRO
metabolic	PreAdipo_SGBS	rs28449958	chr16	28822933	rs201131521	ENSG00000178188	ENST00000563674	SH2B1	28822495	28824832	SGBS_Undiff_30348	openGene2openGene	IBD
metabolic	PreAdipo_SGBS	rs63406760	chr12	123142469	rs1106241	ENSG00000182196	ENST00000542099	ARL6IP4	123141581	123142700	SGBS_Undiff_21360	ocr2openGene	ALG
metabolic	PreAdipo_SGBS	rs146029108	chr9	136363451	rs140876101	ENSG00000160360	ENST00000392944	GPSM1	136362961	136364095	SGBS_Undiff_86923	openGene2openGene	CRO
metabolic	PreAdipo_SGBS	rs9926533	chr16	31074149	rs2303222	ENSG00000140682	ENST00000564176	TGFB1I1	31074133	31074777	SGBS_Undiff_30457	openGene2openGene	SLE
metabolic	PreAdipo_SGBS	rs78865465	chr12	55974117	rs75639074	ENSG00000197728	ENST00000552361	RPS26	55973373	55974200	SGBS_Undiff_19029	openGene2openGene	T1D
metabolic	PreAdipo_SGBS	rs1701704	chr12	55996852	rs705702	ENSG00000197728	ENST00000548590	RPS26	55996784	55998061	SGBS_Undiff_19031	openGene2openGene	T1D
metabolic	PreAdipo_SGBS	rs13153019	chr5	177357611	rs4075959	ENSG00000131188	ENST00000507881	PRR7	177357470	177358345	SGBS_Undiff_68354	openGene2openGene	ALG
metabolic	PreAdipo_SGBS	rs663743	chr11	64285685	rs887314	ENSG00000173486	ENST00000535135	FKBP2	64284227	64285995	SGBS_Undiff_14584	openGene2openGene	T1D
metabolic	PreAdipo_SGBS	rs5758343	chr22	41448782	rs202657	ENSG00000100410	ENST00000216252	PHF5A	41447825	41448820	SGBS_Undiff_51251	openGene2openGene	ALG
metabolic	PreAdipo_SGBS	rs4690229	chr4	973657	rs13137144	ENSG00000127415	ENST00000514698	IDUA	972554	974039	SGBS_Undiff_58109	openGene2openGene	SLE
metabolic	PreAdipo_SGBS	rs12421615	chr11	64284975	rs2510066	ENSG00000173264	ENST00000411458	GPR137	64284227	64285995	SGBS_Undiff_14584	openGene2openGene	VIT
metabolic	PreAdipo_SGBS	rs63406760	chr12	123142469	rs1106241	ENSG00000111325	ENST00000545396	OGFOD2	123141581	123142700	SGBS_Undiff_21360	ocr2openGene	ALG
metabolic	PreAdipo_SGBS	rs3825568	chr14	68793846	rs12889006	ENSG00000182185	ENST00000556251	RAD51B	68792860	68793913	SGBS_Undiff_25448	openGene2openGene	JIA
metabolic	PreAdipo_SGBS	rs2304206	chr19	49665614	rs2304206	ENSG00000126458	ENST00000246792	RRAS	49665282	49666292	SGBS_Undiff_39167	openGene2openGene	VIT
metabolic	PreAdipo_SGBS	rs2066819	chr12	56267121	rs60542959	ENSG00000135517	ENST00000555551	MIP	56266379	56267612	SGBS_Undiff_19058	openGene2openGene	PSO
metabolic	PreAdipo_SGBS	rs2066819	chr12	56267121	rs60542959	ENSG00000139613	ENST00000550519	SMARCC2	56266379	56267612	SGBS_Undiff_19058	openGene2openGene	PSO
metabolic	PreAdipo_SGBS	rs3097670	chr6	33080325	rs3130169	ENSG00000231389	ENST00000692443	HLA-DPA1	33080232	33081589	SGBS_Undiff_69979	openGene2openGene	ALG
metabolic	PreAdipo_SGBS	rs55963299	chr2	60881694	rs67574266	ENSG00000162928	ENST00000401576	PEX13	60880671	60882577	SGBS_Undiff_41506	openGene2openGene	CRO
metabolic	PreAdipo_SGBS	rs11657987	chr17	78379014	rs4490057	ENSG00000266970	ENST00000689065	SOCS3-DT	78378319	78379416	SGBS_Undiff_34988	openGene2openGene	ECZ
metabolic	PreAdipo_SGBS	rs13018977	chr2	241316415	rs13006939	ENSG00000168393	ENST00000445261	DTYMK	241314493	241316657	SGBS_Undiff_47296	openGene2openGene	T1D
metabolic	PreAdipo_SGBS	rs7132277	chr12	123142435	rs1106240	ENSG00000182196	ENST00000392433	ARL6IP4	123141581	123142700	SGBS_Undiff_21360	ocr2openGene	MS
metabolic	PreAdipo_SGBS	rs663743	chr11	64285685	rs887314	ENSG00000149743	ENST00000317459	TRPT1	64284227	64285995	SGBS_Undiff_14584	openGene2openGene	T1D
metabolic	PreAdipo_SGBS	rs663743	chr11	64285685	rs887314	ENSG00000168071	ENST00000301897	CCDC88B	64284227	64285995	SGBS_Undiff_14584	openGene2openGene	T1D
metabolic	PreAdipo_SGBS	rs7512552	chr1	150487216	rs3840449	ENSG00000117362	ENST00000461320	APH1A	150486769	150487793	SGBS_Undiff_4717	openGene2openGene	ECZ
metabolic	PreAdipo_SGBS	rs63406760	chr12	123142435	rs1106240	ENSG00000111325	ENST00000397389	OGFOD2	123141581	123142700	SGBS_Undiff_21360	ocr2openGene	ALG
metabolic	PreAdipo_SGBS	rs2256814	chr20	63740688	rs1741708	ENSG00000101246	ENST00000612157	ARFRP1	63740040	63741453	SGBS_Undiff_49260	openGene2openGene	MS
metabolic	PreAdipo_SGBS	rs3783782	chr14	61462813	rs17098411	ENSG00000250548	ENST00000668001	LINC01303	61462600	61463335	SGBS_Undiff_25162	openGene2openGene	RA
metabolic	PreAdipo_SGBS	rs33993564	chr5	150847024	rs10058943	ENSG00000197083	ENST00000687176	ZNF300P1	150846994	150847599	SGBS_Undiff_67447	openGene2openGene	IBD
metabolic	PreAdipo_SGBS	rs1701704	chr12	56041628	rs705704	ENSG00000123353	ENST00000546645	ORMDL2	56041207	56042502	SGBS_Undiff_19035	openGene2openGene	T1D
metabolic	PreAdipo_SGBS	rs3783782	chr14	61463217	rs17098413	ENSG00000250548	ENST00000553288	LINC01303	61462600	61463335	SGBS_Undiff_25162	openGene2openGene	RA
metabolic	PreAdipo_SGBS	rs2017445	chr12	56041720	rs705705	ENSG00000197728	ENST00000356464	RPS26	56041207	56042502	SGBS_Undiff_19035	openGene2openGene	VIT
metabolic	PreAdipo_SGBS	rs1701704	chr12	55996852	rs705702	ENSG00000123411	ENST00000551103	IKZF4	55996784	55998061	SGBS_Undiff_19031	openGene2openGene	T1D
metabolic	PreAdipo_SGBS	rs12445568	chr16	31033576	rs12445650	ENSG00000167394	ENST00000564456	ZNF668	31032743	31034498	SGBS_Undiff_30453	openGene2openGene	PSO
metabolic	PreAdipo_SGBS	rs2790159	chr10	58269403	rs1416763	ENSG00000108064	ENST00000487519	TFAM	58268631	58269801	SGBS_Undiff_9981	openGene2openGene	CRO
metabolic	PreAdipo_SGBS	rs3197999	chr3	48685869	rs6792510	ENSG00000068745	ENST00000454335	IP6K2	48685448	48686449	SGBS_Undiff_53187	openGene2openGene	IBD
metabolic	PreAdipo_SGBS	rs10876864	chr12	56042145	rs1131017	ENSG00000123411	ENST00000262032	IKZF4	56041207	56042502	SGBS_Undiff_19035	openGene2openGene	ALG
metabolic	PreAdipo_SGBS	rs5743618	chr4	38804579	rs5743560	ENSG00000197712	ENST00000358869	FAM114A1	38804196	38805159	SGBS_Undiff_59065	openGene2openGene	ALG
metabolic	PreAdipo_SGBS	rs1463485	chr17	75855710	rs1463485	ENSG00000092929	ENST00000207549	UNC13D	75854862	75856261	SGBS_Undiff_34830	openGene2openGene	SLE
metabolic	PreAdipo_SGBS	rs5743618	chr4	38804579	rs5743560	ENSG00000207944	ENST00000385209	MIR574	38804196	38805159	SGBS_Undiff_59065	openGene2openGene	ALG
metabolic	PreAdipo_SGBS	rs60920700	chr3	119559610	rs41271391	ENSG00000138495	ENST00000486606	COX17	119559325	119559903	SGBS_Undiff_55152	openGene2openGene	VIT
metabolic	PreAdipo_SGBS	rs9469899	chr6	34792177	rs6457791	ENSG00000272288	ENST00000606496	ILRUN-AS1	34791473	34793425	SGBS_Undiff_70064	openGene2openGene	GD
metabolic	PreAdipo_SGBS	rs10790268	chr11	118790689	rs57494551	ENSG00000149428	ENST00000527038	HYOU1	118790444	118791946	SGBS_Undiff_16421	openGene2openGene	RA
metabolic	PreAdipo_SGBS	rs2066819	chr12	56334353	rs79824801	ENSG00000062485	ENST00000551253	CS	56333361	56334580	SGBS_Undiff_19061	openGene2openGene	PSO
metabolic	PreAdipo_SGBS	rs1463485	chr17	75855710	rs1463485	ENSG00000132475	ENST00000586518	H3-3B	75854862	75856261	SGBS_Undiff_34830	openGene2openGene	SLE
metabolic	PreAdipo_SGBS	rs12421615	chr11	64285685	rs887314	ENSG00000173457	ENST00000309318	PPP1R14B	64284227	64285995	SGBS_Undiff_14584	openGene2openGene	VIT
metabolic	PreAdipo_SGBS	rs12421615	chr11	64285685	rs887314	ENSG00000173457	ENST00000542235	PPP1R14B	64284227	64285995	SGBS_Undiff_14584	openGene2openGene	VIT
metabolic	PreAdipo_SGBS	rs3783782	chr14	61466581	rs12147749	ENSG00000023608	ENST00000216294	SNAPC1	61466201	61466731	SGBS_Undiff_25163	ocr2openGene	RA
metabolic	PreAdipo_SGBS	rs12445568	chr16	30985551	rs12443627	ENSG00000167394	ENST00000538906	ZNF668	30984916	30986079	SGBS_Undiff_30450	openGene2openGene	PSO
metabolic	PreAdipo_SGBS	rs663743	chr11	64284975	rs2510066	ENSG00000149743	ENST00000546089	TRPT1	64284227	64285995	SGBS_Undiff_14584	openGene2openGene	T1D
metabolic	PreAdipo_SGBS	rs1463485	chr17	75855927	rs936394	ENSG00000132471	ENST00000588373	WBP2	75854862	75856261	SGBS_Undiff_34830	openGene2openGene	SLE
metabolic	PreAdipo_SGBS	rs2066819	chr12	56334216	rs2371494	ENSG00000139613	ENST00000267064	SMARCC2	56333361	56334580	SGBS_Undiff_19061	openGene2openGene	PSO
metabolic	PreAdipo_SGBS	rs7120737	chr11	47565510	rs11039300	ENSG00000123444	ENST00000525720	KBTBD4	47564917	47566327	SGBS_Undiff_14195	openGene2openGene	MS
metabolic	PreAdipo_SGBS	rs5758343	chr22	41448782	rs202657	ENSG00000100412	ENST00000677427	ACO2	41447825	41448820	SGBS_Undiff_51251	openGene2openGene	ALG
metabolic	PreAdipo_SGBS	rs33993564	chr5	150847024	rs10058943	ENSG00000132912	ENST00000627368	DCTN4	150846994	150847599	SGBS_Undiff_67447	openGene2openGene	IBD
metabolic	PreAdipo_SGBS	rs1860545	chr12	6341779	rs767455	ENSG00000126746	ENST00000436774	ZNF384	6341598	6342211	SGBS_Undiff_17453	openGene2openGene	AS
metabolic	PreAdipo_SGBS	rs10876864	chr12	56042145	rs1131017	ENSG00000123411	ENST00000550860	IKZF4	56041207	56042502	SGBS_Undiff_19035	openGene2openGene	ALG
metabolic	PreAdipo_SGBS	rs3783782	chr14	61525256	rs17098695	ENSG00000100644	ENST00000557206	HIF1A	61525025	61526043	SGBS_Undiff_25172	openGene2openGene	RA
metabolic	PreAdipo_SGBS	rs28449958	chr16	28880144	rs8055138	ENSG00000177548	ENST00000561803	RABEP2	28879585	28880549	SGBS_Undiff_30351	openGene2openGene	IBD
metabolic	PreAdipo_SGBS	rs10790268	chr11	118790689	rs57494551	ENSG00000196655	ENST00000533149	TRAPPC4	118790444	118791946	SGBS_Undiff_16421	openGene2openGene	RA
metabolic	PreAdipo_SGBS	rs2495365	chr1	2557491	rs2495366	ENSG00000157873	ENST00000480305	TNFRSF14	2556263	2557563	SGBS_Undiff_117	openGene2openGene	UC
metabolic	PreAdipo_SGBS	rs33993564	chr5	150847024	rs10058943	ENSG00000211445	ENST00000625178	GPX3	150846994	150847599	SGBS_Undiff_67447	openGene2openGene	IBD
metabolic	PreAdipo_SGBS	rs33993564	chr5	150847077	rs10051924	ENSG00000211445	ENST00000517973	GPX3	150846994	150847599	SGBS_Undiff_67447	openGene2openGene	IBD
metabolic	PreAdipo_SGBS	rs2066819	chr12	56334216	rs2371494	ENSG00000170581	ENST00000651805	STAT2	56333361	56334580	SGBS_Undiff_19061	openGene2openGene	PSO
metabolic	PreAdipo_SGBS	rs2017445	chr12	55996852	rs59877680	ENSG00000139531	ENST00000552813	SUOX	55996784	55998061	SGBS_Undiff_19031	openGene2openGene	VIT
metabolic	PreAdipo_SGBS	rs10936599	chr3	169769863	rs9866776	ENSG00000085274	ENST00000602751	MYNN	169769267	169769933	SGBS_Undiff_56940	openGene2openGene	CEL
metabolic	PreAdipo_SGBS	rs3801810	chr7	26864711	rs17323934	ENSG00000233429	ENST00000495032	HOTAIRM1	26863953	26865247	SGBS_Undiff_75121	openGene2openGene	CRO
metabolic	PreAdipo_SGBS	rs2304206	chr19	49677009	rs975484	ENSG00000104870	ENST00000594823	FCGRT	49676323	49677374	SGBS_Undiff_39168	openGene2openGene	VIT
metabolic	PreAdipo_SGBS	rs10985070	chr9	120876986	rs73541868	ENSG00000119403	ENST00000464712	PHF19	120875749	120877894	SGBS_Undiff_86177	openGene2openGene	RA
metabolic	PreAdipo_SGBS	rs112006329	chr11	575800	rs34793529	ENSG00000185507	ENST00000330243	IRF7	575464	576795	SGBS_Undiff_12599	openGene2openGene	SLE
metabolic	PreAdipo_SGBS	rs3197999	chr3	50299601	rs34136796	ENSG00000068001	ENST00000426286	HYAL2	50298819	50300473	SGBS_Undiff_53273	openGene2openGene	IBD
metabolic	PreAdipo_SGBS	rs12421615	chr11	64285685	rs887314	ENSG00000173264	ENST00000546201	GPR137	64284227	64285995	SGBS_Undiff_14584	openGene2openGene	VIT
metabolic	PreAdipo_SGBS	rs13018977	chr2	241345437	rs66515651	ENSG00000168385	ENST00000467971	SEPTIN2	241345065	241345954	SGBS_Undiff_47297	ocr2openGene	T1D
metabolic	PreAdipo_SGBS	rs3801810	chr7	26864711	rs17323934	ENSG00000005020	ENST00000345317	SKAP2	26863953	26865247	SGBS_Undiff_75121	openGene2openGene	CRO
metabolic	PreAdipo_SGBS	rs1463485	chr17	75855710	rs1463485	ENSG00000132471	ENST00000587374	WBP2	75854862	75856261	SGBS_Undiff_34830	openGene2openGene	SLE
metabolic	PreAdipo_SGBS	rs4899260	chr14	68816828	rs4899262	ENSG00000185650	ENST00000553375	ZFP36L1	68816207	68816975	SGBS_Undiff_25452	ocr2openGene	CEL
metabolic	PreAdipo_SGBS	rs4899260	chr14	68816658	rs4899261	ENSG00000185650	ENST00000557022	ZFP36L1	68816207	68816975	SGBS_Undiff_25452	ocr2openGene	CEL
metabolic	PreAdipo_SGBS	rs11590283	chr1	1308516	rs61766198	ENSG00000107404	ENST00000472445	DVL1	1307805	1308846	SGBS_Undiff_31	openGene2openGene	SLE
metabolic	PreAdipo_SGBS	rs60920700	chr3	119559846	rs41271393	ENSG00000113845	ENST00000486418	TIMMDC1	119559325	119559903	SGBS_Undiff_55152	openGene2openGene	VIT
metabolic	PreAdipo_SGBS	rs2304206	chr19	49665670	rs2304205	ENSG00000126464	ENST00000418929	PRR12	49665282	49666292	SGBS_Undiff_39167	openGene2openGene	VIT
metabolic	PreAdipo_SGBS	rs7132277	chr12	123142435	rs1106240	ENSG00000111325	ENST00000545976	OGFOD2	123141581	123142700	SGBS_Undiff_21360	ocr2openGene	MS
metabolic	PreAdipo_SGBS	rs2066819	chr12	56300477	rs2695789	ENSG00000062485	ENST00000550700	CS	56299463	56300983	SGBS_Undiff_19059	openGene2openGene	PSO
metabolic	PreAdipo_SGBS	rs78865465	chr12	55974117	rs75639074	ENSG00000065357	ENST00000548407	DGKA	55973373	55974200	SGBS_Undiff_19029	openGene2openGene	T1D
metabolic	PreAdipo_SGBS	rs731089	chr13	32911243	rs4941700	ENSG00000083642	ENST00000493653	PDS5B	32911220	32911877	SGBS_Undiff_22112	openGene2openGene	MS
metabolic	PreAdipo_SGBS	rs63406760	chr12	123364549	rs7485502	ENSG00000086598	ENST00000543425	TMED2	123363557	123366004	SGBS_Undiff_21365	openGene2openGene	ALG
metabolic	PreAdipo_SGBS	rs60920700	chr3	119559846	rs41271393	ENSG00000113845	ENST00000498399	TIMMDC1	119559325	119559903	SGBS_Undiff_55152	openGene2openGene	VIT
metabolic	PreAdipo_SGBS	rs12421615	chr11	64285685	rs887314	ENSG00000149743	ENST00000394546	TRPT1	64284227	64285995	SGBS_Undiff_14584	openGene2openGene	VIT
metabolic	PreAdipo_SGBS	rs2066819	chr12	56334216	rs2371494	ENSG00000062485	ENST00000551936	CS	56333361	56334580	SGBS_Undiff_19061	openGene2openGene	PSO
metabolic	PreAdipo_SGBS	rs7120737	chr11	47565510	rs11039300	ENSG00000149187	ENST00000539455	CELF1	47564917	47566327	SGBS_Undiff_14195	openGene2openGene	MS
metabolic	PreAdipo_SGBS	rs1048990	chr14	35122110	rs28365850	ENSG00000100906	ENST00000553342	NFKBIA	35121119	35123062	SGBS_Undiff_24460	openGene2openGene	ALG
metabolic	PreAdipo_SGBS	rs2017445	chr12	56041628	rs705704	ENSG00000123353	ENST00000552672	ORMDL2	56041207	56042502	SGBS_Undiff_19035	openGene2openGene	VIT
metabolic	PreAdipo_SGBS	rs694739	chr11	64285685	rs887314	ENSG00000126432	ENST00000352435	PRDX5	64284227	64285995	SGBS_Undiff_14584	openGene2openGene	MS
metabolic	PreAdipo_SGBS	rs77000060	chr6	137866361	rs5029924	ENSG00000226004	ENST00000417932	LINC02528	137866258	137867980	SGBS_Undiff_73007	openGene2openGene	SLE
metabolic	PreAdipo_SGBS	rs2066819	chr12	56360038	rs2066818	ENSG00000135473	ENST00000610546	PAN2	56359810	56360853	SGBS_Undiff_19063	openGene2openGene	PSO
metabolic	PreAdipo_SGBS	rs574384	chr1	35641909	rs676614	ENSG00000142686	ENST00000503824	C1orf216	35641064	35642257	SGBS_Undiff_1580	openGene2openGene	T1D
metabolic	PreAdipo_SGBS	rs10985070	chr9	120928959	rs1930785	ENSG00000119403	ENST00000478371	PHF19	120928417	120929416	SGBS_Undiff_86182	openGene2openGene	RA
metabolic	PreAdipo_SGBS	rs60920700	chr3	119559846	rs41271393	ENSG00000144843	ENST00000471850	ADPRH	119559325	119559903	SGBS_Undiff_55152	openGene2openGene	VIT
metabolic	PreAdipo_SGBS	rs9611565	chr22	41326860	rs3927	ENSG00000100403	ENST00000352645	ZC3H7B	41326604	41327249	SGBS_Undiff_51241	ocr2openGene	VIT
metabolic	PreAdipo_SGBS	rs3097670	chr6	33073287	rs3135020	ENSG00000223865	ENST00000498038	HLA-DPB1	33073265	33074022	SGBS_Undiff_69977	openGene2openGene	ALG
metabolic	PreAdipo_SGBS	rs2233424	chr6	44265183	rs2233434	ENSG00000157593	ENST00000393812	SLC35B2	44264782	44265909	SGBS_Undiff_70520	ocr2openGene	RA
metabolic	PreAdipo_SGBS	rs63406760	chr12	123233754	rs1727332	ENSG00000150967	ENST00000622723	ABCB9	123232472	123233894	SGBS_Undiff_21362	openGene2openGene	ALG
metabolic	PreAdipo_SGBS	rs2066819	chr12	56267121	rs60542959	ENSG00000139613	ENST00000550150	SMARCC2	56266379	56267612	SGBS_Undiff_19058	openGene2openGene	PSO
metabolic	PreAdipo_SGBS	rs773125	chr12	56042145	rs1131017	ENSG00000065361	ENST00000551085	ERBB3	56041207	56042502	SGBS_Undiff_19035	openGene2openGene	RA
metabolic	PreAdipo_SGBS	rs12421615	chr11	64284975	rs2510066	ENSG00000173457	ENST00000392210	PPP1R14B	64284227	64285995	SGBS_Undiff_14584	openGene2openGene	VIT
metabolic	PreAdipo_SGBS	rs11246217	chr11	575800	rs34793529	ENSG00000185507	ENST00000330243	IRF7	575464	576795	SGBS_Undiff_12599	openGene2openGene	SLE
metabolic	PreAdipo_SGBS	rs28449958	chr16	28864161	rs7193733	ENSG00000178188	ENST00000567536	SH2B1	28862897	28864740	SGBS_Undiff_30350	openGene2openGene	IBD
metabolic	PreAdipo_SGBS	rs663743	chr11	64285685	rs887314	ENSG00000149743	ENST00000545812	TRPT1	64284227	64285995	SGBS_Undiff_14584	openGene2openGene	T1D
metabolic	PreAdipo_SGBS	rs3091307	chr5	132656717	rs1881457	ENSG00000164404	ENST00000621295	GDF9	132655793	132656888	SGBS_Undiff_66556	openGene2openGene	ALG
metabolic	PreAdipo_SGBS	rs663743	chr11	64285685	rs887314	ENSG00000168071	ENST00000472524	CCDC88B	64284227	64285995	SGBS_Undiff_14584	openGene2openGene	T1D
metabolic	PreAdipo_SGBS	rs7207591	chr17	42276943	rs4029774	ENSG00000126561	ENST00000676631	STAT5A	42276007	42277601	SGBS_Undiff_33509	openGene2openGene	ALG
metabolic	PreAdipo_SGBS	rs12445568	chr16	31033362	rs58726213	ENSG00000140691	ENST00000457010	ARMC5	31032743	31034498	SGBS_Undiff_30453	openGene2openGene	PSO
metabolic	PreAdipo_SGBS	rs36014129	chr6	26199675	rs34961555	ENSG00000278588	ENST00000377733	H2BC10	26198826	26199940	SGBS_Undiff_69575	openGene2openGene	SLE
metabolic	PreAdipo_SGBS	rs4690229	chr4	973551	rs113075206	ENSG00000127419	ENST00000452360	TMEM175	972554	974039	SGBS_Undiff_58109	openGene2openGene	SLE
metabolic	PreAdipo_SGBS	rs12128789	chr1	212699754	rs2202682	ENSG00000203705	ENST00000532433	TATDN3	212699081	212700107	SGBS_Undiff_7147	openGene2openGene	T1D
metabolic	PreAdipo_SGBS	rs36014129	chr6	26021644	rs41266779	ENSG00000276410	ENST00000615966	H2BC3	26020250	26022114	SGBS_Undiff_69552	openGene2openGene	SLE
metabolic	PreAdipo_SGBS	rs2283792	chr22	21867813	rs9610505	ENSG00000286365	ENST00000662004	ENSG00000286365	21867159	21868299	SGBS_Undiff_50426	openGene2openGene	MS
metabolic	PreAdipo_SGBS	rs28449958	chr16	28863801	rs7198606	ENSG00000275807	ENST00000614819	ENSG00000275807	28862897	28864740	SGBS_Undiff_30350	openGene2openGene	IBD
metabolic	PreAdipo_SGBS	rs773125	chr12	56042145	rs1131017	ENSG00000123411	ENST00000552689	IKZF4	56041207	56042502	SGBS_Undiff_19035	openGene2openGene	RA
metabolic	PreAdipo_SGBS	rs9611565	chr22	41381879	rs2234058	ENSG00000100410	ENST00000491254	PHF5A	41380851	41382045	SGBS_Undiff_51243	openGene2openGene	VIT
metabolic	PreAdipo_SGBS	rs243332	chr16	11256954	rs33989964	ENSG00000175643	ENST00000576027	RMI2	11255628	11257569	SGBS_Undiff_29849	openGene2openGene	CRO
metabolic	PreAdipo_SGBS	rs60920700	chr3	119559621	rs16829980	ENSG00000138495	ENST00000497997	COX17	119559325	119559903	SGBS_Undiff_55152	openGene2openGene	VIT
metabolic	PreAdipo_SGBS	rs12142199	chr1	1308516	rs61766198	ENSG00000175756	ENST00000321751	AURKAIP1	1307805	1308846	SGBS_Undiff_31	openGene2openGene	SLE
metabolic	PreAdipo_SGBS	rs13153019	chr5	177357511	rs4075958	ENSG00000131188	ENST00000507881	PRR7	177357470	177358345	SGBS_Undiff_68354	openGene2openGene	ALG
metabolic	PreAdipo_SGBS	rs60920700	chr3	119559621	rs16829980	ENSG00000144843	ENST00000357003	ADPRH	119559325	119559903	SGBS_Undiff_55152	openGene2openGene	VIT
metabolic	PreAdipo_SGBS	rs13018977	chr2	241316415	rs13006939	ENSG00000168393	ENST00000420144	DTYMK	241314493	241316657	SGBS_Undiff_47296	openGene2openGene	T1D
metabolic	PreAdipo_SGBS	rs2066819	chr12	56267121	rs60542959	ENSG00000176422	ENST00000338146	SPRYD4	56266379	56267612	SGBS_Undiff_19058	openGene2openGene	PSO
metabolic	PreAdipo_SGBS	rs11657987	chr17	78379014	rs4490057	ENSG00000266970	ENST00000587575	SOCS3-DT	78378319	78379416	SGBS_Undiff_34988	openGene2openGene	ECZ
metabolic	PreAdipo_SGBS	rs7120737	chr11	47606984	rs4752786	ENSG00000213619	ENST00000530295	NDUFS3	47606824	47607906	SGBS_Undiff_14198	ocr2openGene	MS
metabolic	PreAdipo_SGBS	rs2017445	chr12	56041628	rs705704	ENSG00000139613	ENST00000394023	SMARCC2	56041207	56042502	SGBS_Undiff_19035	openGene2openGene	VIT
metabolic	PreAdipo_SGBS	rs7132277	chr12	123142435	rs1106240	ENSG00000182196	ENST00000412505	ARL6IP4	123141581	123142700	SGBS_Undiff_21360	ocr2openGene	MS
metabolic	PreAdipo_SGBS	rs60920700	chr3	119559846	rs41271393	ENSG00000113845	ENST00000264244	TIMMDC1	119559325	119559903	SGBS_Undiff_55152	openGene2openGene	VIT
metabolic	PreAdipo_SGBS	rs10985070	chr9	120928959	rs1930785	ENSG00000119403	ENST00000419155	PHF19	120928417	120929416	SGBS_Undiff_86182	openGene2openGene	RA
metabolic	PreAdipo_SGBS	rs12445568	chr16	30985550	rs12443808	ENSG00000255439	ENST00000532364	ENSG00000255439	30984916	30986079	SGBS_Undiff_30450	openGene2openGene	PSO
metabolic	PreAdipo_SGBS	rs5758343	chr22	41448782	rs202657	ENSG00000100412	ENST00000678788	ACO2	41447825	41448820	SGBS_Undiff_51251	openGene2openGene	ALG
metabolic	PreAdipo_SGBS	rs508970	chr11	61129867	rs10897141	ENSG00000013725	ENST00000542157	CD6	61129643	61130597	SGBS_Undiff_14395	ocr2openGene	RA
metabolic	PreAdipo_SGBS	rs2017445	chr12	55996852	rs59877680	ENSG00000139531	ENST00000550340	SUOX	55996784	55998061	SGBS_Undiff_19031	openGene2openGene	VIT
metabolic	PreAdipo_SGBS	rs1463485	chr17	75855710	rs1463485	ENSG00000132471	ENST00000591831	WBP2	75854862	75856261	SGBS_Undiff_34830	openGene2openGene	SLE
metabolic	PreAdipo_SGBS	rs33993564	chr5	150847077	rs10051924	ENSG00000132912	ENST00000446090	DCTN4	150846994	150847599	SGBS_Undiff_67447	openGene2openGene	IBD
metabolic	PreAdipo_SGBS	rs10876864	chr12	56080024	rs7297175	ENSG00000185664	ENST00000546543	PMEL	56078948	56080300	SGBS_Undiff_19039	openGene2openGene	ALG
metabolic	PreAdipo_SGBS	rs2066819	chr12	56359090	rs57870697	ENSG00000135473	ENST00000547572	PAN2	56358885	56359202	SGBS_Undiff_19062	openGene2openGene	PSO
metabolic	PreAdipo_SGBS	rs1463485	chr17	75855710	rs1463485	ENSG00000132475	ENST00000586270	H3-3B	75854862	75856261	SGBS_Undiff_34830	openGene2openGene	SLE
metabolic	PreAdipo_SGBS	rs3197999	chr3	48685869	rs6792510	ENSG00000164054	ENST00000460758	SHISA5	48685448	48686449	SGBS_Undiff_53187	openGene2openGene	IBD
metabolic	PreAdipo_SGBS	rs1701704	chr12	56041628	rs705704	ENSG00000135482	ENST00000549973	ZC3H10	56041207	56042502	SGBS_Undiff_19035	openGene2openGene	T1D
metabolic	PreAdipo_SGBS	rs5029939	chr6	137866361	rs5029924	ENSG00000234956	ENST00000419220	LINC02539	137866258	137867980	SGBS_Undiff_73007	openGene2openGene	SLE
metabolic	PreAdipo_SGBS	rs3783782	chr14	61493315	rs7153815	ENSG00000100644	ENST00000539097	HIF1A	61492905	61493589	SGBS_Undiff_25167	openGene2openGene	RA
metabolic	PreAdipo_SGBS	rs12128789	chr1	212700089	rs2221593	ENSG00000117697	ENST00000366977	NSL1	212699081	212700107	SGBS_Undiff_7147	openGene2openGene	T1D
metabolic	PreAdipo_SGBS	rs11246217	chr11	575800	rs34793529	ENSG00000185507	ENST00000527160	IRF7	575464	576795	SGBS_Undiff_12599	openGene2openGene	SLE
metabolic	PreAdipo_SGBS	rs9611565	chr22	41381311	rs2234053	ENSG00000100412	ENST00000678819	ACO2	41380851	41382045	SGBS_Undiff_51243	openGene2openGene	VIT
metabolic	PreAdipo_SGBS	rs1860545	chr12	6341779	rs767455	ENSG00000126746	ENST00000542351	ZNF384	6341598	6342211	SGBS_Undiff_17453	openGene2openGene	AS
metabolic	PreAdipo_SGBS	rs10790268	chr11	118870448	rs7117261	ENSG00000110367	ENST00000525082	DDX6	118869899	118871056	SGBS_Undiff_16423	ocr2openGene	RA
metabolic	PreAdipo_SGBS	rs13018977	chr2	241316415	rs13006939	ENSG00000168385	ENST00000457335	SEPTIN2	241314493	241316657	SGBS_Undiff_47296	openGene2openGene	T1D
metabolic	PreAdipo_SGBS	rs7120737	chr11	47565510	rs11039300	ENSG00000149187	ENST00000526277	CELF1	47564917	47566327	SGBS_Undiff_14195	openGene2openGene	MS
metabolic	PreAdipo_SGBS	rs3197999	chr3	50292395	rs1076872	ENSG00000012171	ENST00000611067	SEMA3B	50291542	50293205	SGBS_Undiff_53272	openGene2openGene	IBD
metabolic	PreAdipo_SGBS	rs60920700	chr3	119559610	rs41271391	ENSG00000144843	ENST00000485496	ADPRH	119559325	119559903	SGBS_Undiff_55152	openGene2openGene	VIT
metabolic	PreAdipo_SGBS	rs694739	chr11	64284975	rs2510066	ENSG00000168071	ENST00000472524	CCDC88B	64284227	64285995	SGBS_Undiff_14584	openGene2openGene	MS
metabolic	PreAdipo_SGBS	rs9357156	chr6	33081144	rs7770370	ENSG00000204261	ENST00000429600	PSMB8-AS1	33080232	33081589	SGBS_Undiff_69979	openGene2openGene	GD
metabolic	PreAdipo_SGBS	rs10883723	chr10	102503918	rs3818470	ENSG00000107872	ENST00000481808	FBXL15	102503671	102504072	SGBS_Undiff_11515	openGene2openGene	ALG
metabolic	PreAdipo_SGBS	rs9357156	chr6	33081144	rs7770370	ENSG00000204261	ENST00000458296	PSMB8-AS1	33080232	33081589	SGBS_Undiff_69979	openGene2openGene	GD
metabolic	PreAdipo_SGBS	rs2233424	chr6	44265183	rs2233434	ENSG00000157593	ENST00000538577	SLC35B2	44264782	44265909	SGBS_Undiff_70520	ocr2openGene	RA
metabolic	PreAdipo_SGBS	rs4899260	chr14	68816828	rs4899262	ENSG00000185650	ENST00000557022	ZFP36L1	68816207	68816975	SGBS_Undiff_25452	ocr2openGene	CEL
metabolic	PreAdipo_SGBS	rs2066819	chr12	56333921	rs80317430	ENSG00000170581	ENST00000651805	STAT2	56333361	56334580	SGBS_Undiff_19061	openGene2openGene	PSO
metabolic	PreAdipo_SGBS	rs1463485	chr17	75855710	rs1463485	ENSG00000132471	ENST00000592802	WBP2	75854862	75856261	SGBS_Undiff_34830	openGene2openGene	SLE
metabolic	PreAdipo_SGBS	rs180977001	chr3	58332737	rs180977001	ENSG00000168306	ENST00000475143	ACOX2	58332525	58333771	SGBS_Undiff_53582	openGene2openGene	SLE
metabolic	PreAdipo_SGBS	rs41295159	chr10	6151852	rs78938174	ENSG00000213994	ENST00000427630	ENSG00000213994	6150971	6151916	SGBS_Undiff_8643	openGene2openGene	T1D
metabolic	PreAdipo_SGBS	rs3197999	chr3	50299601	rs34136796	ENSG00000068001	ENST00000442581	HYAL2	50298819	50300473	SGBS_Undiff_53273	openGene2openGene	IBD
metabolic	PreAdipo_SGBS	rs17323934	chr7	26864042	rs73069539	ENSG00000253552	ENST00000522193	HOXA-AS2	26863953	26865247	SGBS_Undiff_75121	openGene2openGene	T1D
metabolic	PreAdipo_SGBS	rs60920700	chr3	119559621	rs16829980	ENSG00000272662	ENST00000609598	TIMMDC1-DT	119559325	119559903	SGBS_Undiff_55152	openGene2openGene	VIT
metabolic	PreAdipo_SGBS	rs7512552	chr1	150487216	rs3840449	ENSG00000143369	ENST00000369049	ECM1	150486769	150487793	SGBS_Undiff_4717	openGene2openGene	ECZ
metabolic	PreAdipo_SGBS	rs1463485	chr17	75855710	rs1463485	ENSG00000204316	ENST00000493383	MRPL38	75854862	75856261	SGBS_Undiff_34830	openGene2openGene	SLE
metabolic	PreAdipo_SGBS	rs77599401	chr1	206685302	rs181345810	ENSG00000143486	ENST00000367114	EIF2D	206684546	206686649	SGBS_Undiff_6844	openGene2openGene	T1D
metabolic	PreAdipo_SGBS	rs9611565	chr22	41381237	rs2234052	ENSG00000100412	ENST00000679264	ACO2	41380851	41382045	SGBS_Undiff_51243	openGene2openGene	VIT
metabolic	PreAdipo_SGBS	rs7132277	chr12	123142435	rs1106240	ENSG00000182196	ENST00000392435	ARL6IP4	123141581	123142700	SGBS_Undiff_21360	ocr2openGene	MS
metabolic	PreAdipo_SGBS	rs2304206	chr19	49665670	rs2304205	ENSG00000126457	ENST00000525915	PRMT1	49665282	49666292	SGBS_Undiff_39167	openGene2openGene	VIT
metabolic	PreAdipo_SGBS	rs1463485	chr17	75855710	rs1463485	ENSG00000204316	ENST00000464758	MRPL38	75854862	75856261	SGBS_Undiff_34830	openGene2openGene	SLE
metabolic	PreAdipo_SGBS	rs78865465	chr12	55974117	rs75639074	ENSG00000258056	ENST00000552576	CD63-AS1	55973373	55974200	SGBS_Undiff_19029	openGene2openGene	T1D
metabolic	PreAdipo_SGBS	rs7120737	chr11	47606984	rs4752786	ENSG00000123444	ENST00000395288	KBTBD4	47606824	47607906	SGBS_Undiff_14198	ocr2openGene	MS
metabolic	PreAdipo_SGBS	rs7120737	chr11	47606984	rs4752786	ENSG00000213619	ENST00000533105	NDUFS3	47606824	47607906	SGBS_Undiff_14198	ocr2openGene	MS
metabolic	PreAdipo_SGBS	rs5758343	chr22	41448782	rs202657	ENSG00000100410	ENST00000459687	PHF5A	41447825	41448820	SGBS_Undiff_51251	openGene2openGene	ALG
metabolic	PreAdipo_SGBS	rs2066819	chr12	56299736	rs41423244	ENSG00000135473	ENST00000548043	PAN2	56299463	56300983	SGBS_Undiff_19059	openGene2openGene	PSO
metabolic	PreAdipo_SGBS	rs11714843	chr3	119498465	rs2280670	ENSG00000163389	ENST00000497447	POGLUT1	119497917	119499052	SGBS_Undiff_55150	openGene2openGene	JIA
metabolic	PreAdipo_SGBS	rs2066819	chr12	56334353	rs79824801	ENSG00000170581	ENST00000650805	STAT2	56333361	56334580	SGBS_Undiff_19061	openGene2openGene	PSO
metabolic	PreAdipo_SGBS	rs2233424	chr6	44265240	rs2233433	ENSG00000157593	ENST00000393810	SLC35B2	44264782	44265909	SGBS_Undiff_70520	ocr2openGene	RA
metabolic	PreAdipo_SGBS	rs11714843	chr3	119498465	rs2280670	ENSG00000163389	ENST00000390401	POGLUT1	119497917	119499052	SGBS_Undiff_55150	openGene2openGene	JIA
metabolic	PreAdipo_SGBS	rs12142199	chr1	1308516	rs61766198	ENSG00000160087	ENST00000435198	UBE2J2	1307805	1308846	SGBS_Undiff_31	openGene2openGene	SLE
metabolic	PreAdipo_SGBS	rs2542162	chr18	12884344	rs2292759	ENSG00000175354	ENST00000643900	PTPN2	12883030	12884808	SGBS_Undiff_35709	openGene2openGene	T1D
metabolic	PreAdipo_SGBS	rs2017445	chr12	56041720	rs705705	ENSG00000139613	ENST00000347471	SMARCC2	56041207	56042502	SGBS_Undiff_19035	openGene2openGene	VIT
metabolic	PreAdipo_SGBS	rs6873255	chr5	173926511	rs747472	ENSG00000145919	ENST00000462674	BOD1	173926384	173926745	SGBS_Undiff_68270	ocr2openGene	CRO
metabolic	PreAdipo_SGBS	rs2066819	chr12	56334353	rs79824801	ENSG00000135517	ENST00000650166	MIP	56333361	56334580	SGBS_Undiff_19061	openGene2openGene	PSO
metabolic	PreAdipo_SGBS	rs7132277	chr12	123142435	rs1106240	ENSG00000182196	ENST00000357866	ARL6IP4	123141581	123142700	SGBS_Undiff_21360	ocr2openGene	MS
metabolic	PreAdipo_SGBS	rs7132277	chr12	123142435	rs1106240	ENSG00000182196	ENST00000536073	ARL6IP4	123141581	123142700	SGBS_Undiff_21360	ocr2openGene	MS
metabolic	PreAdipo_SGBS	rs2304206	chr19	49665670	rs2304205	ENSG00000142546	ENST00000339093	NOSIP	49665282	49666292	SGBS_Undiff_39167	openGene2openGene	VIT
metabolic	PreAdipo_SGBS	rs3091307	chr5	132656189	rs115008099	ENSG00000164404	ENST00000464378	GDF9	132655793	132656888	SGBS_Undiff_66556	openGene2openGene	ALG
metabolic	PreAdipo_SGBS	rs1800693	chr12	6341779	rs767455	ENSG00000067182	ENST00000534885	TNFRSF1A	6341598	6342211	SGBS_Undiff_17453	openGene2openGene	MS
metabolic	PreAdipo_SGBS	rs2017445	chr12	56041628	rs705704	ENSG00000197728	ENST00000356464	RPS26	56041207	56042502	SGBS_Undiff_19035	openGene2openGene	VIT
metabolic	PreAdipo_SGBS	rs5029937	chr6	137866361	rs5029924	ENSG00000237499	ENST00000440578	WAKMAR2	137866258	137867980	SGBS_Undiff_73007	openGene2openGene	ALG
metabolic	PreAdipo_SGBS	rs55893453	chr2	24920539	rs112215462	ENSG00000224165	ENST00000434897	DNAJC27-AS1	24918998	24920965	SGBS_Undiff_40210	openGene2openGene	T1D
metabolic	PreAdipo_SGBS	rs11246217	chr11	575800	rs34793529	ENSG00000185522	ENST00000441853	LMNTD2	575464	576795	SGBS_Undiff_12599	openGene2openGene	SLE
metabolic	PreAdipo_SGBS	rs2790159	chr10	58267362	rs1339580	ENSG00000108064	ENST00000373895	TFAM	58266367	58267570	SGBS_Undiff_9979	openGene2openGene	CRO
metabolic	PreAdipo_SGBS	rs3801810	chr7	26864711	rs17323934	ENSG00000197576	ENST00000428284	HOXA4	26863953	26865247	SGBS_Undiff_75121	openGene2openGene	CRO
metabolic	PreAdipo_SGBS	rs12087340	chr1	85276051	rs12068788	ENSG00000142867	ENST00000650582	BCL10	85275859	85277085	SGBS_Undiff_3320	openGene2openGene	MS
metabolic	PreAdipo_SGBS	rs773125	chr12	56042145	rs1131017	ENSG00000123411	ENST00000550860	IKZF4	56041207	56042502	SGBS_Undiff_19035	openGene2openGene	RA
metabolic	PreAdipo_SGBS	rs740474	chr5	141636721	rs1421896	ENSG00000131504	ENST00000518047	DIAPH1	141636203	141638332	SGBS_Undiff_66991	openGene2openGene	ALG
metabolic	PreAdipo_SGBS	rs78865465	chr12	55974117	rs75639074	ENSG00000170473	ENST00000557259	PYM1	55973373	55974200	SGBS_Undiff_19029	openGene2openGene	T1D
metabolic	PreAdipo_SGBS	rs9611565	chr22	41381909	rs2234059	ENSG00000100410	ENST00000491254	PHF5A	41380851	41382045	SGBS_Undiff_51243	openGene2openGene	VIT
metabolic	PreAdipo_SGBS	rs243332	chr16	11255821	rs243332	ENSG00000175643	ENST00000312499	RMI2	11255628	11257569	SGBS_Undiff_29849	openGene2openGene	CRO
metabolic	PreAdipo_SGBS	rs12421615	chr11	64284975	rs2510066	ENSG00000149743	ENST00000537907	TRPT1	64284227	64285995	SGBS_Undiff_14584	openGene2openGene	VIT
metabolic	PreAdipo_SGBS	rs3197999	chr3	48685869	rs6792510	ENSG00000177479	ENST00000433170	ARIH2	48685448	48686449	SGBS_Undiff_53187	openGene2openGene	IBD
metabolic	PreAdipo_SGBS	rs3812565	chr9	136399399	rs11145890	ENSG00000187796	ENST00000695905	CARD9	136398949	136400756	SGBS_Undiff_86925	openGene2openGene	IBD
metabolic	PreAdipo_SGBS	rs60131261	chr6	30061023	rs9295829	ENSG00000204623	ENST00000421692	ZNRD1ASP	30060479	30062017	SGBS_Undiff_69785	openGene2openGene	VIT
metabolic	PreAdipo_SGBS	rs60131261	chr6	30061023	rs9295829	ENSG00000204623	ENST00000437417	ZNRD1ASP	30060479	30062017	SGBS_Undiff_69785	openGene2openGene	VIT
metabolic	PreAdipo_SGBS	rs12445568	chr16	31033576	rs12445650	ENSG00000089280	ENST00000568685	FUS	31032743	31034498	SGBS_Undiff_30453	openGene2openGene	PSO
metabolic	PreAdipo_SGBS	rs12445568	chr16	30985550	rs12443808	ENSG00000167394	ENST00000300849	ZNF668	30984916	30986079	SGBS_Undiff_30450	openGene2openGene	PSO
metabolic	PreAdipo_SGBS	rs12445568	chr16	30985551	rs12443627	ENSG00000167394	ENST00000564456	ZNF668	30984916	30986079	SGBS_Undiff_30450	openGene2openGene	PSO
metabolic	PreAdipo_SGBS	rs2017445	chr12	55996852	rs59877680	ENSG00000139531	ENST00000548274	SUOX	55996784	55998061	SGBS_Undiff_19031	openGene2openGene	VIT
metabolic	PreAdipo_SGBS	rs508970	chr11	61130440	rs7876	ENSG00000013725	ENST00000542157	CD6	61129643	61130597	SGBS_Undiff_14395	ocr2openGene	RA
metabolic	PreAdipo_SGBS	rs13153019	chr5	177357511	rs4075958	ENSG00000169220	ENST00000512490	RGS14	177357470	177358345	SGBS_Undiff_68354	openGene2openGene	ALG
metabolic	PreAdipo_SGBS	rs694739	chr11	64284975	rs2510066	ENSG00000286264	ENST00000652762	ENSG00000286264	64284227	64285995	SGBS_Undiff_14584	openGene2openGene	MS
metabolic	PreAdipo_SGBS	rs33993564	chr5	150847337	rs17111376	ENSG00000132912	ENST00000446090	DCTN4	150846994	150847599	SGBS_Undiff_67447	openGene2openGene	IBD
metabolic	PreAdipo_SGBS	rs3197999	chr3	48685869	rs6792510	ENSG00000164054	ENST00000426002	SHISA5	48685448	48686449	SGBS_Undiff_53187	openGene2openGene	IBD
metabolic	PreAdipo_SGBS	rs10790268	chr11	118870155	rs4936443	ENSG00000110367	ENST00000525082	DDX6	118869899	118871056	SGBS_Undiff_16423	ocr2openGene	RA
metabolic	PreAdipo_SGBS	rs33993564	chr5	150847337	rs17111376	ENSG00000211445	ENST00000388825	GPX3	150846994	150847599	SGBS_Undiff_67447	openGene2openGene	IBD
metabolic	PreAdipo_SGBS	rs3197999	chr3	50292395	rs1076872	ENSG00000012171	ENST00000616701	SEMA3B	50291542	50293205	SGBS_Undiff_53272	openGene2openGene	IBD
metabolic	PreAdipo_SGBS	rs1701704	chr12	56041628	rs705704	ENSG00000135414	ENST00000257868	GDF11	56041207	56042502	SGBS_Undiff_19035	openGene2openGene	T1D
metabolic	PreAdipo_SGBS	rs12128789	chr1	212700089	rs2221593	ENSG00000288007	ENST00000669720	ENSG00000288007	212699081	212700107	SGBS_Undiff_7147	openGene2openGene	T1D
metabolic	PreAdipo_SGBS	rs1860545	chr12	6341779	rs767455	ENSG00000126746	ENST00000535485	ZNF384	6341598	6342211	SGBS_Undiff_17453	openGene2openGene	AS
metabolic	PreAdipo_SGBS	rs7120737	chr11	47606984	rs4752786	ENSG00000123444	ENST00000530668	KBTBD4	47606824	47607906	SGBS_Undiff_14198	ocr2openGene	MS
metabolic	PreAdipo_SGBS	rs3097670	chr6	33080603	rs3128959	ENSG00000204261	ENST00000666376	PSMB8-AS1	33080232	33081589	SGBS_Undiff_69979	openGene2openGene	ALG
metabolic	PreAdipo_SGBS	rs7187776	chr16	28863226	rs62037367	ENSG00000168488	ENST00000325215	ATXN2L	28862897	28864740	SGBS_Undiff_30350	openGene2openGene	T1D
metabolic	PreAdipo_SGBS	rs1463485	chr17	75855927	rs936394	ENSG00000132471	ENST00000589834	WBP2	75854862	75856261	SGBS_Undiff_34830	openGene2openGene	SLE
metabolic	PreAdipo_SGBS	rs10883723	chr10	102502871	rs2296590	ENSG00000107872	ENST00000425536	FBXL15	102501801	102503150	SGBS_Undiff_11514	openGene2openGene	ALG
metabolic	PreAdipo_SGBS	rs9494844	chr6	137648355	rs4142969	ENSG00000229922	ENST00000417800	LINC02865	137647829	137648541	SGBS_Undiff_72983	ocr2openGene	CRO
metabolic	PreAdipo_SGBS	rs2066819	chr12	56334474	chr12:56334474:GA:G	ENSG00000139613	ENST00000550859	SMARCC2	56333361	56334580	SGBS_Undiff_19061	openGene2openGene	PSO
metabolic	PreAdipo_SGBS	rs231725	chr2	203909720	rs3116518	ENSG00000173166	ENST00000457812	RAPH1	203909134	203910416	SGBS_Undiff_45735	ocr2openGene	VIT
metabolic	PreAdipo_SGBS	rs1194	chr6	35297641	rs4711414	ENSG00000112033	ENST00000337400	PPARD	35297377	35298316	SGBS_Undiff_70083	openGene2openGene	SLE
metabolic	PreAdipo_SGBS	rs3801810	chr7	26865151	rs73069540	ENSG00000233429	ENST00000428939	HOTAIRM1	26863953	26865247	SGBS_Undiff_75121	openGene2openGene	CRO
metabolic	PreAdipo_SGBS	rs13018977	chr2	241316415	rs13006939	ENSG00000168385	ENST00000466211	SEPTIN2	241314493	241316657	SGBS_Undiff_47296	openGene2openGene	T1D
metabolic	PreAdipo_SGBS	rs116660017	chr1	161487732	rs75548213	ENSG00000081721	ENST00000367943	DUSP12	161487063	161487818	SGBS_Undiff_5224	ocr2openGene	SLE
metabolic	PreAdipo_SGBS	rs773125	chr12	56042145	rs1131017	ENSG00000065361	ENST00000684500	ERBB3	56041207	56042502	SGBS_Undiff_19035	openGene2openGene	RA
metabolic	PreAdipo_SGBS	rs367569	chr16	11255821	rs243332	ENSG00000182108	ENST00000331808	DEXI	11255628	11257569	SGBS_Undiff_29849	openGene2openGene	PSO
metabolic	PreAdipo_SGBS	rs60920700	chr3	119559621	rs16829980	ENSG00000138495	ENST00000486606	COX17	119559325	119559903	SGBS_Undiff_55152	openGene2openGene	VIT
metabolic	PreAdipo_SGBS	rs12421615	chr11	64285685	rs887314	ENSG00000149743	ENST00000536158	TRPT1	64284227	64285995	SGBS_Undiff_14584	openGene2openGene	VIT
metabolic	PreAdipo_SGBS	rs243323	chr16	11255821	rs243332	ENSG00000263080	ENST00000572706	ENSG00000263080	11255628	11257569	SGBS_Undiff_29849	openGene2openGene	SLE
metabolic	PreAdipo_SGBS	rs1463485	chr17	75855927	rs936394	ENSG00000132475	ENST00000589599	H3-3B	75854862	75856261	SGBS_Undiff_34830	openGene2openGene	SLE
metabolic	PreAdipo_SGBS	rs2304206	chr19	49677009	rs975484	ENSG00000126456	ENST00000601373	IRF3	49676323	49677374	SGBS_Undiff_39168	openGene2openGene	VIT
metabolic	PreAdipo_SGBS	rs2066819	chr12	56334353	rs79824801	ENSG00000258199	ENST00000553176	ENSG00000258199	56333361	56334580	SGBS_Undiff_19061	openGene2openGene	PSO
metabolic	PreAdipo_SGBS	rs13018977	chr2	241316415	rs13006939	ENSG00000168397	ENST00000400771	ATG4B	241314493	241316657	SGBS_Undiff_47296	openGene2openGene	T1D
metabolic	PreAdipo_SGBS	rs2304206	chr19	49677009	rs975484	ENSG00000126456	ENST00000593337	IRF3	49676323	49677374	SGBS_Undiff_39168	openGene2openGene	VIT
metabolic	PreAdipo_SGBS	rs10876864	chr12	56042145	rs1131017	ENSG00000170473	ENST00000557259	PYM1	56041207	56042502	SGBS_Undiff_19035	openGene2openGene	ALG
metabolic	PreAdipo_SGBS	rs10876864	chr12	56042145	rs1131017	ENSG00000170473	ENST00000454792	PYM1	56041207	56042502	SGBS_Undiff_19035	openGene2openGene	ALG
metabolic	PreAdipo_SGBS	rs63406760	chr12	123142435	rs1106240	ENSG00000182196	ENST00000542099	ARL6IP4	123141581	123142700	SGBS_Undiff_21360	ocr2openGene	ALG
metabolic	PreAdipo_SGBS	rs34779708	chr10	35080128	rs13376871	ENSG00000108094	ENST00000691962	CUL2	35079203	35080188	SGBS_Undiff_9531	openGene2openGene	IBD
metabolic	PreAdipo_SGBS	rs5743618	chr4	38804362	rs59480104	ENSG00000197712	ENST00000358869	FAM114A1	38804196	38805159	SGBS_Undiff_59065	openGene2openGene	ALG
metabolic	PreAdipo_SGBS	rs149010539	chr3	48504480	rs114743756	ENSG00000114268	ENST00000383734	PFKFB4	48503861	48505022	SGBS_Undiff_53175	openGene2openGene	CRO
metabolic	PreAdipo_SGBS	rs4976646	chr5	177367190	rs12654812	ENSG00000169223	ENST00000694905	LMAN2	177366497	177367573	SGBS_Undiff_68355	openGene2openGene	MS
metabolic	PreAdipo_SGBS	rs2066819	chr12	56334216	rs2371494	ENSG00000257303	ENST00000660360	CNPY2-AS1	56333361	56334580	SGBS_Undiff_19061	openGene2openGene	PSO
metabolic	PreAdipo_SGBS	rs149010539	chr3	48504480	rs114743756	ENSG00000114268	ENST00000445633	PFKFB4	48503861	48505022	SGBS_Undiff_53175	openGene2openGene	CRO
metabolic	PreAdipo_SGBS	rs78865465	chr12	55974117	rs75639074	ENSG00000197728	ENST00000548590	RPS26	55973373	55974200	SGBS_Undiff_19029	openGene2openGene	T1D
metabolic	PreAdipo_SGBS	rs4976646	chr5	177367190	rs12654812	ENSG00000169223	ENST00000506310	LMAN2	177366497	177367573	SGBS_Undiff_68355	openGene2openGene	MS
metabolic	PreAdipo_SGBS	rs2066819	chr12	56300477	rs2695789	ENSG00000257303	ENST00000660360	CNPY2-AS1	56299463	56300983	SGBS_Undiff_19059	openGene2openGene	PSO
metabolic	PreAdipo_SGBS	rs9926533	chr16	31074149	rs2303222	ENSG00000140682	ENST00000565360	TGFB1I1	31074133	31074777	SGBS_Undiff_30457	openGene2openGene	SLE
metabolic	PreAdipo_SGBS	rs63406760	chr12	123233754	rs1727332	ENSG00000111325	ENST00000454694	OGFOD2	123232472	123233894	SGBS_Undiff_21362	openGene2openGene	ALG
metabolic	PreAdipo_SGBS	rs33993564	chr5	150802037	rs11167513	ENSG00000237693	ENST00000609660	IRGM	150800748	150802044	SGBS_Undiff_67446	ocr2openGene	IBD
metabolic	PreAdipo_SGBS	rs10883723	chr10	102502871	rs2296590	ENSG00000107872	ENST00000481808	FBXL15	102501801	102503150	SGBS_Undiff_11514	openGene2openGene	ALG
metabolic	PreAdipo_SGBS	rs694739	chr11	64284975	rs2510066	ENSG00000149761	ENST00000539325	NUDT22	64284227	64285995	SGBS_Undiff_14584	openGene2openGene	MS
metabolic	PreAdipo_SGBS	rs1860545	chr12	6341779	rs767455	ENSG00000126746	ENST00000683879	ZNF384	6341598	6342211	SGBS_Undiff_17453	openGene2openGene	AS
metabolic	PreAdipo_SGBS	rs60131261	chr6	30061023	rs9295829	ENSG00000204623	ENST00000690840	ZNRD1ASP	30060479	30062017	SGBS_Undiff_69785	openGene2openGene	VIT
metabolic	PreAdipo_SGBS	rs694739	chr11	64285685	rs887314	ENSG00000168071	ENST00000473405	CCDC88B	64284227	64285995	SGBS_Undiff_14584	openGene2openGene	MS
metabolic	PreAdipo_SGBS	rs367569	chr16	11255821	rs243332	ENSG00000182108	ENST00000570440	DEXI	11255628	11257569	SGBS_Undiff_29849	openGene2openGene	PSO
metabolic	PreAdipo_SGBS	rs9469899	chr6	34792385	rs7769961	ENSG00000272288	ENST00000606971	ILRUN-AS1	34791473	34793425	SGBS_Undiff_70064	openGene2openGene	GD
metabolic	PreAdipo_SGBS	rs2066819	chr12	56299736	rs41423244	ENSG00000135473	ENST00000425394	PAN2	56299463	56300983	SGBS_Undiff_19059	openGene2openGene	PSO
metabolic	PreAdipo_SGBS	rs33993564	chr5	150847077	rs10051924	ENSG00000171992	ENST00000394243	SYNPO	150846994	150847599	SGBS_Undiff_67447	openGene2openGene	IBD
metabolic	PreAdipo_SGBS	rs3091307	chr5	132655964	rs67006560	ENSG00000164404	ENST00000621295	GDF9	132655793	132656888	SGBS_Undiff_66556	openGene2openGene	ALG
metabolic	PreAdipo_SGBS	rs663743	chr11	64285685	rs887314	ENSG00000149743	ENST00000542040	TRPT1	64284227	64285995	SGBS_Undiff_14584	openGene2openGene	T1D
metabolic	PreAdipo_SGBS	rs12421615	chr11	64285685	rs887314	ENSG00000173264	ENST00000536017	GPR137	64284227	64285995	SGBS_Undiff_14584	openGene2openGene	VIT
metabolic	PreAdipo_SGBS	rs7187776	chr16	28863226	rs62037367	ENSG00000260442	ENST00000566956	ATP2A1-AS1	28862897	28864740	SGBS_Undiff_30350	openGene2openGene	T1D
metabolic	PreAdipo_SGBS	rs60131261	chr6	30061023	rs9295829	ENSG00000278773	ENST00000611686	ENSG00000278773	30060479	30062017	SGBS_Undiff_69785	openGene2openGene	VIT
metabolic	PreAdipo_SGBS	rs2256814	chr20	63740688	rs1741708	ENSG00000101246	ENST00000612256	ARFRP1	63740040	63741453	SGBS_Undiff_49260	openGene2openGene	MS
metabolic	PreAdipo_SGBS	rs663743	chr11	64284975	rs2510066	ENSG00000173264	ENST00000313074	GPR137	64284227	64285995	SGBS_Undiff_14584	openGene2openGene	T1D
metabolic	PreAdipo_SGBS	rs2017445	chr12	56041628	rs705704	ENSG00000065357	ENST00000551585	DGKA	56041207	56042502	SGBS_Undiff_19035	openGene2openGene	VIT
metabolic	PreAdipo_SGBS	rs11246217	chr11	575800	rs34793529	ENSG00000185522	ENST00000486629	LMNTD2	575464	576795	SGBS_Undiff_12599	openGene2openGene	SLE
metabolic	PreAdipo_SGBS	rs10790268	chr11	118790689	rs57494551	ENSG00000186166	ENST00000526463	CENATAC	118790444	118791946	SGBS_Undiff_16421	openGene2openGene	RA
metabolic	PreAdipo_SGBS	rs36016881	chr1	7961850	rs200968609	ENSG00000116288	ENST00000493678	PARK7	7961068	7962251	SGBS_Undiff_258	openGene2openGene	IBD
metabolic	PreAdipo_SGBS	rs1701704	chr12	56041628	rs705704	ENSG00000229117	ENST00000501597	RPL41	56041207	56042502	SGBS_Undiff_19035	openGene2openGene	T1D
metabolic	PreAdipo_SGBS	rs3801810	chr7	26865151	rs73069540	ENSG00000197576	ENST00000428284	HOXA4	26863953	26865247	SGBS_Undiff_75121	openGene2openGene	CRO
metabolic	PreAdipo_SGBS	rs28449958	chr16	28864161	rs7193733	ENSG00000275807	ENST00000614819	ENSG00000275807	28862897	28864740	SGBS_Undiff_30350	openGene2openGene	IBD
metabolic	PreAdipo_SGBS	rs3091307	chr5	132655964	rs67006560	ENSG00000164404	ENST00000624492	GDF9	132655793	132656888	SGBS_Undiff_66556	openGene2openGene	ALG
metabolic	PreAdipo_SGBS	rs9611565	chr22	41381237	rs2234052	ENSG00000100410	ENST00000491254	PHF5A	41380851	41382045	SGBS_Undiff_51243	openGene2openGene	VIT
metabolic	PreAdipo_SGBS	rs243332	chr16	11255821	rs243332	ENSG00000175643	ENST00000576027	RMI2	11255628	11257569	SGBS_Undiff_29849	openGene2openGene	CRO
metabolic	PreAdipo_SGBS	rs1463485	chr17	75855927	rs936394	ENSG00000132475	ENST00000587560	H3-3B	75854862	75856261	SGBS_Undiff_34830	openGene2openGene	SLE
metabolic	PreAdipo_SGBS	rs1048990	chr14	35122110	rs28365850	ENSG00000100906	ENST00000216797	NFKBIA	35121119	35123062	SGBS_Undiff_24460	openGene2openGene	ALG
metabolic	PreAdipo_SGBS	rs9494844	chr6	137648355	rs4142969	ENSG00000229922	ENST00000434437	LINC02865	137647829	137648541	SGBS_Undiff_72983	ocr2openGene	CRO
metabolic	PreAdipo_SGBS	rs11246217	chr11	575800	rs34793529	ENSG00000185507	ENST00000533182	IRF7	575464	576795	SGBS_Undiff_12599	openGene2openGene	SLE
metabolic	PreAdipo_SGBS	rs3801810	chr7	26864711	rs17323934	ENSG00000005020	ENST00000497511	SKAP2	26863953	26865247	SGBS_Undiff_75121	openGene2openGene	CRO
metabolic	PreAdipo_SGBS	rs1217382	chr1	113905292	rs971173	ENSG00000134262	ENST00000369569	AP4B1	113904326	113905635	SGBS_Undiff_4286	openGene2openGene	CRO
metabolic	PreAdipo_SGBS	rs3801810	chr7	26865151	rs73069540	ENSG00000233429	ENST00000425358	HOTAIRM1	26863953	26865247	SGBS_Undiff_75121	openGene2openGene	CRO
metabolic	PreAdipo_SGBS	rs4899260	chr14	68816828	rs4899262	ENSG00000185650	ENST00000336440	ZFP36L1	68816207	68816975	SGBS_Undiff_25452	ocr2openGene	CEL
metabolic	PreAdipo_SGBS	rs4899260	chr14	68816658	rs4899261	ENSG00000185650	ENST00000336440	ZFP36L1	68816207	68816975	SGBS_Undiff_25452	ocr2openGene	CEL
metabolic	PreAdipo_SGBS	rs2066819	chr12	56333921	rs80317430	ENSG00000139613	ENST00000267064	SMARCC2	56333361	56334580	SGBS_Undiff_19061	openGene2openGene	PSO
metabolic	PreAdipo_SGBS	rs33993564	chr5	150847024	rs10058943	ENSG00000132912	ENST00000517421	DCTN4	150846994	150847599	SGBS_Undiff_67447	openGene2openGene	IBD
metabolic	PreAdipo_SGBS	rs33993564	chr5	150847337	rs17111376	ENSG00000132912	ENST00000521448	DCTN4	150846994	150847599	SGBS_Undiff_67447	openGene2openGene	IBD
metabolic	PreAdipo_SGBS	rs2066819	chr12	56334216	rs2371494	ENSG00000139645	ENST00000680755	ANKRD52	56333361	56334580	SGBS_Undiff_19061	openGene2openGene	PSO
metabolic	PreAdipo_SGBS	rs5758343	chr22	41448782	rs202657	ENSG00000100412	ENST00000679320	ACO2	41447825	41448820	SGBS_Undiff_51251	openGene2openGene	ALG
metabolic	PreAdipo_SGBS	rs10790268	chr11	118870155	rs4936443	ENSG00000110367	ENST00000531971	DDX6	118869899	118871056	SGBS_Undiff_16423	ocr2openGene	RA
metabolic	PreAdipo_SGBS	rs5758343	chr22	41381879	rs2234058	ENSG00000100412	ENST00000677698	ACO2	41380851	41382045	SGBS_Undiff_51243	openGene2openGene	ALG
metabolic	PreAdipo_SGBS	rs3783782	chr14	61493315	rs7153815	ENSG00000100644	ENST00000557206	HIF1A	61492905	61493589	SGBS_Undiff_25167	openGene2openGene	RA
metabolic	PreAdipo_SGBS	rs7132277	chr12	123142435	rs1106240	ENSG00000111325	ENST00000538628	OGFOD2	123141581	123142700	SGBS_Undiff_21360	ocr2openGene	MS
metabolic	PreAdipo_SGBS	rs3197999	chr3	50292395	rs1076872	ENSG00000012171	ENST00000419007	SEMA3B	50291542	50293205	SGBS_Undiff_53272	openGene2openGene	IBD
metabolic	PreAdipo_SGBS	rs10790268	chr11	118790689	rs57494551	ENSG00000196655	ENST00000525079	TRAPPC4	118790444	118791946	SGBS_Undiff_16421	openGene2openGene	RA
metabolic	PreAdipo_SGBS	rs4690229	chr4	973551	rs113075206	ENSG00000127415	ENST00000247933	IDUA	972554	974039	SGBS_Undiff_58109	openGene2openGene	SLE
metabolic	PreAdipo_SGBS	rs7120737	chr11	47606984	rs4752786	ENSG00000123444	ENST00000430070	KBTBD4	47606824	47607906	SGBS_Undiff_14198	ocr2openGene	MS
metabolic	PreAdipo_SGBS	rs773125	chr12	56042145	rs1131017	ENSG00000135482	ENST00000546903	ZC3H10	56041207	56042502	SGBS_Undiff_19035	openGene2openGene	RA
metabolic	PreAdipo_SGBS	rs663743	chr11	64284975	rs2510066	ENSG00000173486	ENST00000652094	FKBP2	64284227	64285995	SGBS_Undiff_14584	openGene2openGene	T1D
metabolic	PreAdipo_SGBS	rs73081554	chr3	58332737	rs180977001	ENSG00000168306	ENST00000302819	ACOX2	58332525	58333771	SGBS_Undiff_53582	openGene2openGene	RA
metabolic	PreAdipo_SGBS	rs1463485	chr17	75855710	rs1463485	ENSG00000092929	ENST00000412096	UNC13D	75854862	75856261	SGBS_Undiff_34830	openGene2openGene	SLE
metabolic	PreAdipo_SGBS	rs7705826	chr5	132390140	rs274553	ENSG00000283782	ENST00000638568	ENSG00000283782	132389628	132390372	SGBS_Undiff_66535	openGene2openGene	CRO
metabolic	PreAdipo_SGBS	rs1048990	chr14	35122110	rs28365850	ENSG00000100906	ENST00000555629	NFKBIA	35121119	35123062	SGBS_Undiff_24460	openGene2openGene	ALG
metabolic	PreAdipo_SGBS	rs2017445	chr12	56041720	rs705705	ENSG00000139531	ENST00000551698	SUOX	56041207	56042502	SGBS_Undiff_19035	openGene2openGene	VIT
metabolic	PreAdipo_SGBS	rs2304206	chr19	49665763	rs2304204	ENSG00000126458	ENST00000601532	RRAS	49665282	49666292	SGBS_Undiff_39167	openGene2openGene	VIT
metabolic	PreAdipo_SGBS	rs10790268	chr11	118790689	rs57494551	ENSG00000118181	ENST00000528547	RPS25	118790444	118791946	SGBS_Undiff_16421	openGene2openGene	RA
metabolic	PreAdipo_SGBS	rs4899260	chr14	68816658	rs4899261	ENSG00000185650	ENST00000553375	ZFP36L1	68816207	68816975	SGBS_Undiff_25452	ocr2openGene	CEL
metabolic	PreAdipo_SGBS	rs508970	chr11	61130440	rs7876	ENSG00000013725	ENST00000352009	CD6	61129643	61130597	SGBS_Undiff_14395	ocr2openGene	RA
metabolic	PreAdipo_SGBS	rs112006329	chr11	575800	rs34793529	ENSG00000185507	ENST00000533182	IRF7	575464	576795	SGBS_Undiff_12599	openGene2openGene	SLE
metabolic	PreAdipo_SGBS	rs60920700	chr3	119559846	rs41271393	ENSG00000183833	ENST00000482573	CFAP91	119559325	119559903	SGBS_Undiff_55152	openGene2openGene	VIT
metabolic	PreAdipo_SGBS	rs11657987	chr17	78379014	rs4490057	ENSG00000266970	ENST00000691100	SOCS3-DT	78378319	78379416	SGBS_Undiff_34988	openGene2openGene	ECZ
metabolic	PreAdipo_SGBS	rs7120737	chr11	47606984	rs4752786	ENSG00000213619	ENST00000529276	NDUFS3	47606824	47607906	SGBS_Undiff_14198	ocr2openGene	MS
metabolic	PreAdipo_SGBS	rs1463485	chr17	75854333	rs9894009	ENSG00000132471	ENST00000626827	WBP2	75854071	75854547	SGBS_Undiff_34829	openGene2openGene	SLE
metabolic	PreAdipo_SGBS	rs3801810	chr7	26864711	rs17323934	ENSG00000254369	ENST00000518848	HOXA-AS3	26863953	26865247	SGBS_Undiff_75121	openGene2openGene	CRO
metabolic	PreAdipo_SGBS	rs4690229	chr4	987108	rs11248061	ENSG00000090316	ENST00000505839	MAEA	986568	987880	SGBS_Undiff_58111	openGene2openGene	SLE
metabolic	PreAdipo_SGBS	rs12421615	chr11	64285685	rs887314	ENSG00000002330	ENST00000394532	BAD	64284227	64285995	SGBS_Undiff_14584	openGene2openGene	VIT
metabolic	PreAdipo_SGBS	rs7705826	chr5	132390140	rs274553	ENSG00000283782	ENST00000638504	ENSG00000283782	132389628	132390372	SGBS_Undiff_66535	openGene2openGene	CRO
metabolic	PreAdipo_SGBS	rs5758343	chr22	41381237	rs2234052	ENSG00000100412	ENST00000678454	ACO2	41380851	41382045	SGBS_Undiff_51243	openGene2openGene	ALG
metabolic	PreAdipo_SGBS	rs7512552	chr1	150487216	rs3840449	ENSG00000289457	ENST00000689641	ENSG00000289457	150486769	150487793	SGBS_Undiff_4717	openGene2openGene	ECZ
metabolic	PreAdipo_SGBS	rs12232003	chr12	53180847	rs59218377	ENSG00000257337	ENST00000688419	ENSG00000257337	53179811	53181588	SGBS_Undiff_18886	openGene2openGene	T1D
metabolic	PreAdipo_SGBS	rs663743	chr11	64285685	rs887314	ENSG00000286264	ENST00000650773	ENSG00000286264	64284227	64285995	SGBS_Undiff_14584	openGene2openGene	T1D
metabolic	PreAdipo_SGBS	rs1814576	chr5	110785215	rs151809	ENSG00000145777	ENST00000420978	TSLP	110784944	110785825	SGBS_Undiff_65899	ocr2openGene	ALG
metabolic	PreAdipo_SGBS	rs79157249	chr11	118917808	rs73575424	ENSG00000110367	ENST00000533239	DDX6	118917486	118917882	SGBS_Undiff_16430	ocr2openGene	CRO
metabolic	PreAdipo_SGBS	rs7187776	chr16	28846324	rs7187776	ENSG00000178188	ENST00000566176	SH2B1	28845841	28847341	SGBS_Undiff_30349	openGene2openGene	T1D
metabolic	PreAdipo_SGBS	rs2017445	chr12	56041628	rs705704	ENSG00000170473	ENST00000557259	PYM1	56041207	56042502	SGBS_Undiff_19035	openGene2openGene	VIT
metabolic	PreAdipo_SGBS	rs10760123	chr9	120928863	rs7028641	ENSG00000119403	ENST00000456291	PHF19	120928417	120929416	SGBS_Undiff_86182	openGene2openGene	ALG
metabolic	PreAdipo_SGBS	rs28449958	chr16	28880144	rs8055138	ENSG00000169682	ENST00000565975	SPNS1	28879585	28880549	SGBS_Undiff_30351	openGene2openGene	IBD
metabolic	PreAdipo_SGBS	rs10876864	chr12	56080024	rs7297175	ENSG00000185664	ENST00000549418	PMEL	56078948	56080300	SGBS_Undiff_19039	openGene2openGene	ALG
metabolic	PreAdipo_SGBS	rs3091307	chr5	132656189	rs115008099	ENSG00000113520	ENST00000495905	IL4	132655793	132656888	SGBS_Undiff_66556	openGene2openGene	ALG
metabolic	PreAdipo_SGBS	rs11590283	chr1	1308516	rs61766198	ENSG00000160087	ENST00000473215	UBE2J2	1307805	1308846	SGBS_Undiff_31	openGene2openGene	SLE
metabolic	PreAdipo_SGBS	rs10876864	chr12	56080024	rs7297175	ENSG00000135482	ENST00000257940	ZC3H10	56078948	56080300	SGBS_Undiff_19039	openGene2openGene	ALG
metabolic	PreAdipo_SGBS	rs367569	chr16	11255821	rs243332	ENSG00000182108	ENST00000469379	DEXI	11255628	11257569	SGBS_Undiff_29849	openGene2openGene	PSO
metabolic	PreAdipo_SGBS	rs1194	chr6	35297641	rs4711414	ENSG00000112033	ENST00000360694	PPARD	35297377	35298316	SGBS_Undiff_70083	openGene2openGene	SLE
metabolic	PreAdipo_SGBS	rs533646	chr11	118689860	rs4938529	ENSG00000118181	ENST00000527791	RPS25	118689634	118690597	SGBS_Undiff_16419	ocr2openGene	MS
metabolic	PreAdipo_SGBS	rs533646	chr11	118689860	rs4938529	ENSG00000186174	ENST00000334801	BCL9L	118689634	118690597	SGBS_Undiff_16419	openGene2openGene	MS
metabolic	PreAdipo_SGBS	rs10985070	chr9	120928959	rs1930785	ENSG00000119403	ENST00000464712	PHF19	120928417	120929416	SGBS_Undiff_86182	openGene2openGene	RA
metabolic	PreAdipo_SGBS	rs3783782	chr14	61470445	rs3783788	ENSG00000023608	ENST00000216294	SNAPC1	61470318	61471208	SGBS_Undiff_25164	ocr2openGene	RA
metabolic	PreAdipo_SGBS	rs663743	chr11	64284975	rs2510066	ENSG00000149743	ENST00000542040	TRPT1	64284227	64285995	SGBS_Undiff_14584	openGene2openGene	T1D
metabolic	PreAdipo_SGBS	rs12445568	chr16	31033576	rs12445650	ENSG00000167394	ENST00000442862	ZNF668	31032743	31034498	SGBS_Undiff_30453	openGene2openGene	PSO
metabolic	PreAdipo_SGBS	rs773125	chr12	56042145	rs1131017	ENSG00000123353	ENST00000552672	ORMDL2	56041207	56042502	SGBS_Undiff_19035	openGene2openGene	RA
metabolic	PreAdipo_SGBS	rs3091307	chr5	132655964	rs67006560	ENSG00000164404	ENST00000464378	GDF9	132655793	132656888	SGBS_Undiff_66556	openGene2openGene	ALG
metabolic	PreAdipo_SGBS	rs7187776	chr16	28863883	rs11864750	ENSG00000260442	ENST00000686664	ATP2A1-AS1	28862897	28864740	SGBS_Undiff_30350	openGene2openGene	T1D
metabolic	PreAdipo_SGBS	rs2236262	chr14	68816213	rs168961	ENSG00000185650	ENST00000336440	ZFP36L1	68816207	68816975	SGBS_Undiff_25452	ocr2openGene	MS
metabolic	PreAdipo_SGBS	rs12232003	chr12	53180847	rs59218377	ENSG00000139626	ENST00000548269	ITGB7	53179811	53181588	SGBS_Undiff_18886	openGene2openGene	T1D
metabolic	PreAdipo_SGBS	rs2017445	chr12	56041720	rs705705	ENSG00000065361	ENST00000546884	ERBB3	56041207	56042502	SGBS_Undiff_19035	openGene2openGene	VIT
metabolic	PreAdipo_SGBS	rs55893453	chr2	24920539	rs112215462	ENSG00000224165	ENST00000445389	DNAJC27-AS1	24918998	24920965	SGBS_Undiff_40210	openGene2openGene	T1D
metabolic	PreAdipo_SGBS	rs3783782	chr14	61477041	rs74577987	ENSG00000250548	ENST00000553288	LINC01303	61476638	61477343	SGBS_Undiff_25166	openGene2openGene	RA
metabolic	PreAdipo_SGBS	rs1453560	chr17	39782724	rs34016964	ENSG00000167258	ENST00000559545	CDK12	39782235	39782828	SGBS_Undiff_33368	ocr2openGene	SLE
metabolic	PreAdipo_SGBS	rs2790159	chr10	58267855	rs2993833	ENSG00000108064	ENST00000373899	TFAM	58267671	58268396	SGBS_Undiff_9980	openGene2openGene	CRO
metabolic	PreAdipo_SGBS	rs28449958	chr16	28880144	rs8055138	ENSG00000275807	ENST00000614819	ENSG00000275807	28879585	28880549	SGBS_Undiff_30351	openGene2openGene	IBD
metabolic	PreAdipo_SGBS	rs12087340	chr1	85276474	rs1060843	ENSG00000142867	ENST00000650582	BCL10	85275859	85277085	SGBS_Undiff_3320	openGene2openGene	MS
metabolic	PreAdipo_SGBS	rs12087340	chr1	85276051	rs12068788	ENSG00000142867	ENST00000649060	BCL10	85275859	85277085	SGBS_Undiff_3320	openGene2openGene	MS
metabolic	PreAdipo_SGBS	rs9611565	chr22	41381554	rs9607799	ENSG00000100410	ENST00000491254	PHF5A	41380851	41382045	SGBS_Undiff_51243	openGene2openGene	VIT
metabolic	PreAdipo_SGBS	rs147868091	chr21	34545087	rs2834519	ENSG00000180509	ENST00000684327	KCNE1	34544734	34545959	SGBS_Undiff_49720	ocr2openGene	RA
metabolic	PreAdipo_SGBS	rs3097670	chr6	33080325	rs3130169	ENSG00000204264	ENST00000650411	PSMB8	33080232	33081589	SGBS_Undiff_69979	openGene2openGene	ALG
metabolic	PreAdipo_SGBS	rs10876864	chr12	56042145	rs1131017	ENSG00000139531	ENST00000266971	SUOX	56041207	56042502	SGBS_Undiff_19035	openGene2openGene	ALG
metabolic	PreAdipo_SGBS	rs9926533	chr16	31074149	rs2303222	ENSG00000103496	ENST00000460668	STX4	31074133	31074777	SGBS_Undiff_30457	openGene2openGene	SLE
metabolic	PreAdipo_SGBS	rs63406760	chr12	123142469	rs1106241	ENSG00000182196	ENST00000412505	ARL6IP4	123141581	123142700	SGBS_Undiff_21360	ocr2openGene	ALG
metabolic	PreAdipo_SGBS	rs3091307	chr5	132655964	rs67006560	ENSG00000113520	ENST00000350025	IL4	132655793	132656888	SGBS_Undiff_66556	openGene2openGene	ALG
metabolic	PreAdipo_SGBS	rs11714843	chr3	119498465	rs2280670	ENSG00000163389	ENST00000460339	POGLUT1	119497917	119499052	SGBS_Undiff_55150	openGene2openGene	JIA
metabolic	PreAdipo_SGBS	rs28449958	chr16	28880144	rs8055138	ENSG00000169682	ENST00000334536	SPNS1	28879585	28880549	SGBS_Undiff_30351	openGene2openGene	IBD
metabolic	PreAdipo_SGBS	rs3801810	chr7	26864711	rs17323934	ENSG00000233429	ENST00000428939	HOTAIRM1	26863953	26865247	SGBS_Undiff_75121	openGene2openGene	CRO
metabolic	PreAdipo_SGBS	rs3097670	chr6	33073287	rs3135020	ENSG00000223865	ENST00000471184	HLA-DPB1	33073265	33074022	SGBS_Undiff_69977	openGene2openGene	ALG
metabolic	PreAdipo_SGBS	rs1463485	chr17	75855927	rs936394	ENSG00000132471	ENST00000254806	WBP2	75854862	75856261	SGBS_Undiff_34830	openGene2openGene	SLE
metabolic	PreAdipo_SGBS	rs508970	chr11	61130440	rs7876	ENSG00000013725	ENST00000433107	CD6	61129643	61130597	SGBS_Undiff_14395	ocr2openGene	RA
metabolic	PreAdipo_SGBS	rs2066819	chr12	56334353	rs79824801	ENSG00000170581	ENST00000651915	STAT2	56333361	56334580	SGBS_Undiff_19061	openGene2openGene	PSO
metabolic	PreAdipo_SGBS	rs2066819	chr12	56334474	chr12:56334474:GA:G	ENSG00000170581	ENST00000652398	STAT2	56333361	56334580	SGBS_Undiff_19061	openGene2openGene	PSO
metabolic	PreAdipo_SGBS	rs3197999	chr3	48685869	rs6792510	ENSG00000068745	ENST00000417896	IP6K2	48685448	48686449	SGBS_Undiff_53187	openGene2openGene	IBD
metabolic	PreAdipo_SGBS	rs5758343	chr22	41448782	rs202657	ENSG00000100412	ENST00000678394	ACO2	41447825	41448820	SGBS_Undiff_51251	openGene2openGene	ALG
metabolic	PreAdipo_SGBS	rs1217382	chr1	113905292	rs971173	ENSG00000226167	ENST00000419536	AP4B1-AS1	113904326	113905635	SGBS_Undiff_4286	openGene2openGene	CRO
metabolic	PreAdipo_SGBS	rs33993564	chr5	150847024	rs10058943	ENSG00000132912	ENST00000521093	DCTN4	150846994	150847599	SGBS_Undiff_67447	openGene2openGene	IBD
metabolic	PreAdipo_SGBS	rs2017445	chr12	56041628	rs705704	ENSG00000111540	ENST00000548068	RAB5B	56041207	56042502	SGBS_Undiff_19035	openGene2openGene	VIT
metabolic	PreAdipo_SGBS	rs12128789	chr1	212699510	rs73079851	ENSG00000117697	ENST00000366976	NSL1	212699081	212700107	SGBS_Undiff_7147	openGene2openGene	T1D
metabolic	PreAdipo_SGBS	rs112006329	chr11	575800	rs34793529	ENSG00000185507	ENST00000527160	IRF7	575464	576795	SGBS_Undiff_12599	openGene2openGene	SLE
metabolic	PreAdipo_SGBS	rs3783782	chr14	61463217	rs17098413	ENSG00000100644	ENST00000557206	HIF1A	61462600	61463335	SGBS_Undiff_25162	openGene2openGene	RA
metabolic	PreAdipo_SGBS	rs2066819	chr12	56333921	rs80317430	ENSG00000062485	ENST00000551430	CS	56333361	56334580	SGBS_Undiff_19061	openGene2openGene	PSO
metabolic	PreAdipo_SGBS	rs2017445	chr12	56041628	rs705704	ENSG00000111540	ENST00000448789	RAB5B	56041207	56042502	SGBS_Undiff_19035	openGene2openGene	VIT
metabolic	PreAdipo_SGBS	rs9611565	chr22	41381879	rs2234058	ENSG00000100412	ENST00000396512	ACO2	41380851	41382045	SGBS_Undiff_51243	openGene2openGene	VIT
metabolic	PreAdipo_SGBS	rs2066819	chr12	56334216	rs2371494	ENSG00000139613	ENST00000550164	SMARCC2	56333361	56334580	SGBS_Undiff_19061	openGene2openGene	PSO
metabolic	PreAdipo_SGBS	rs533646	chr11	118689860	rs4938529	ENSG00000118181	ENST00000528547	RPS25	118689634	118690597	SGBS_Undiff_16419	ocr2openGene	MS
metabolic	PreAdipo_SGBS	rs60920700	chr3	119559846	rs41271393	ENSG00000138495	ENST00000490145	COX17	119559325	119559903	SGBS_Undiff_55152	openGene2openGene	VIT
metabolic	PreAdipo_SGBS	rs2495365	chr1	2556327	rs2227313	ENSG00000238164	ENST00000416860	TNFRSF14-AS1	2556263	2557563	SGBS_Undiff_117	openGene2openGene	UC
metabolic	PreAdipo_SGBS	rs3091307	chr5	132656717	rs1881457	ENSG00000113520	ENST00000495905	IL4	132655793	132656888	SGBS_Undiff_66556	openGene2openGene	ALG
metabolic	PreAdipo_SGBS	rs9926533	chr16	31074149	rs2303222	ENSG00000099377	ENST00000562932	HSD3B7	31074133	31074777	SGBS_Undiff_30457	openGene2openGene	SLE
metabolic	PreAdipo_SGBS	rs4899260	chr14	68816658	rs4899261	ENSG00000289626	ENST00000692406	ENSG00000289626	68816207	68816975	SGBS_Undiff_25452	ocr2openGene	CEL
metabolic	PreAdipo_SGBS	rs8054198	chr16	10964558	rs9933623	ENSG00000263080	ENST00000572913	ENSG00000263080	10963902	10964673	SGBS_Undiff_29825	ocr2openGene	SLE
metabolic	PreAdipo_SGBS	rs7948458	chr11	2143103	rs4244809	ENSG00000130595	ENST00000641787	TNNT3	2142376	2143232	SGBS_Undiff_12676	openGene2openGene	T1D
metabolic	PreAdipo_SGBS	rs1463485	chr17	75855927	rs936394	ENSG00000132471	ENST00000589241	WBP2	75854862	75856261	SGBS_Undiff_34830	openGene2openGene	SLE
metabolic	PreAdipo_SGBS	rs10760123	chr9	120928679	rs3761849	ENSG00000119403	ENST00000464712	PHF19	120928417	120929416	SGBS_Undiff_86182	openGene2openGene	ALG
metabolic	PreAdipo_SGBS	rs3197999	chr3	48685869	rs6792510	ENSG00000114270	ENST00000470076	COL7A1	48685448	48686449	SGBS_Undiff_53187	openGene2openGene	IBD
metabolic	PreAdipo_SGBS	rs2066819	chr12	56334474	chr12:56334474:GA:G	ENSG00000062485	ENST00000550996	CS	56333361	56334580	SGBS_Undiff_19061	openGene2openGene	PSO
metabolic	PreAdipo_SGBS	rs5758343	chr22	41381879	rs2234058	ENSG00000100412	ENST00000466237	ACO2	41380851	41382045	SGBS_Undiff_51243	openGene2openGene	ALG
metabolic	PreAdipo_SGBS	rs2066819	chr12	56334353	rs79824801	ENSG00000170581	ENST00000557417	STAT2	56333361	56334580	SGBS_Undiff_19061	openGene2openGene	PSO
metabolic	PreAdipo_SGBS	rs3801810	chr7	26850243	rs17376018	ENSG00000254369	ENST00000518947	HOXA-AS3	26849975	26850649	SGBS_Undiff_75120	ocr2openGene	CRO
metabolic	PreAdipo_SGBS	rs3197999	chr3	49358927	rs3811699	ENSG00000173402	ENST00000308775	DAG1	49357684	49359110	SGBS_Undiff_53216	openGene2openGene	IBD
metabolic	PreAdipo_SGBS	rs7187776	chr16	28863883	rs11864750	ENSG00000168488	ENST00000564656	ATXN2L	28862897	28864740	SGBS_Undiff_30350	openGene2openGene	T1D
metabolic	PreAdipo_SGBS	rs7187776	chr16	28863801	rs7198606	ENSG00000168488	ENST00000564656	ATXN2L	28862897	28864740	SGBS_Undiff_30350	openGene2openGene	T1D
metabolic	PreAdipo_SGBS	rs7120737	chr11	47565510	rs11039300	ENSG00000213619	ENST00000524568	NDUFS3	47564917	47566327	SGBS_Undiff_14195	openGene2openGene	MS
metabolic	PreAdipo_SGBS	rs1463485	chr17	75855927	rs936394	ENSG00000204316	ENST00000493383	MRPL38	75854862	75856261	SGBS_Undiff_34830	openGene2openGene	SLE
metabolic	PreAdipo_SGBS	rs2066819	chr12	56299736	rs41423244	ENSG00000135473	ENST00000440411	PAN2	56299463	56300983	SGBS_Undiff_19059	openGene2openGene	PSO
metabolic	PreAdipo_SGBS	rs77599401	chr1	206685302	rs181345810	ENSG00000143486	ENST00000474408	EIF2D	206684546	206686649	SGBS_Undiff_6844	openGene2openGene	T1D
metabolic	PreAdipo_SGBS	rs9611565	chr22	41381909	rs2234059	ENSG00000100412	ENST00000471094	ACO2	41380851	41382045	SGBS_Undiff_51243	openGene2openGene	VIT
metabolic	PreAdipo_SGBS	rs2304206	chr19	49665763	rs2304204	ENSG00000126457	ENST00000525915	PRMT1	49665282	49666292	SGBS_Undiff_39167	openGene2openGene	VIT
metabolic	PreAdipo_SGBS	rs1701704	chr12	56041628	rs705704	ENSG00000205323	ENST00000552207	SARNP	56041207	56042502	SGBS_Undiff_19035	openGene2openGene	T1D
metabolic	PreAdipo_SGBS	rs60920700	chr3	119559621	rs16829980	ENSG00000144843	ENST00000471850	ADPRH	119559325	119559903	SGBS_Undiff_55152	openGene2openGene	VIT
metabolic	PreAdipo_SGBS	rs3097670	chr6	33080325	rs3130169	ENSG00000204264	ENST00000374881	PSMB8	33080232	33081589	SGBS_Undiff_69979	openGene2openGene	ALG
metabolic	PreAdipo_SGBS	rs2304206	chr19	49665670	rs2304205	ENSG00000126458	ENST00000601532	RRAS	49665282	49666292	SGBS_Undiff_39167	openGene2openGene	VIT
metabolic	PreAdipo_SGBS	rs12445568	chr16	30985551	rs12443627	ENSG00000167394	ENST00000414399	ZNF668	30984916	30986079	SGBS_Undiff_30450	openGene2openGene	PSO
metabolic	PreAdipo_SGBS	rs13018977	chr2	241316415	rs13006939	ENSG00000115677	ENST00000462130	HDLBP	241314493	241316657	SGBS_Undiff_47296	openGene2openGene	T1D
metabolic	PreAdipo_SGBS	rs3091307	chr5	132656717	rs1881457	ENSG00000164404	ENST00000296875	GDF9	132655793	132656888	SGBS_Undiff_66556	openGene2openGene	ALG
metabolic	PreAdipo_SGBS	rs7187776	chr16	28863801	rs7198606	ENSG00000283845	ENST00000577590	MIR4721	28862897	28864740	SGBS_Undiff_30350	openGene2openGene	T1D
metabolic	PreAdipo_SGBS	rs12445568	chr16	31033362	rs58726213	ENSG00000140691	ENST00000563544	ARMC5	31032743	31034498	SGBS_Undiff_30453	openGene2openGene	PSO
metabolic	PreAdipo_SGBS	rs7132277	chr12	123142435	rs1106240	ENSG00000182196	ENST00000540382	ARL6IP4	123141581	123142700	SGBS_Undiff_21360	ocr2openGene	MS
metabolic	PreAdipo_SGBS	rs2790159	chr10	58267362	rs1339580	ENSG00000072401	ENST00000615793	UBE2D1	58266367	58267570	SGBS_Undiff_9979	openGene2openGene	CRO
metabolic	PreAdipo_SGBS	rs12421615	chr11	64284975	rs2510066	ENSG00000173264	ENST00000438980	GPR137	64284227	64285995	SGBS_Undiff_14584	openGene2openGene	VIT
metabolic	PreAdipo_SGBS	rs33993564	chr5	150847024	rs10058943	ENSG00000086589	ENST00000522469	RBM22	150846994	150847599	SGBS_Undiff_67447	openGene2openGene	IBD
metabolic	PreAdipo_SGBS	rs63406760	chr12	122966218	rs4148856	ENSG00000256028	ENST00000540866	ENSG00000256028	122965748	122966884	SGBS_Undiff_21348	openGene2openGene	ALG
metabolic	PreAdipo_SGBS	rs33993564	chr5	150847077	rs10051924	ENSG00000197083	ENST00000687176	ZNF300P1	150846994	150847599	SGBS_Undiff_67447	openGene2openGene	IBD
metabolic	PreAdipo_SGBS	rs5743618	chr4	38804398	rs5743563	ENSG00000174125	ENST00000506146	TLR1	38804196	38805159	SGBS_Undiff_59065	openGene2openGene	ALG
metabolic	PreAdipo_SGBS	rs663743	chr11	64284975	rs2510066	ENSG00000173113	ENST00000308774	TRMT112	64284227	64285995	SGBS_Undiff_14584	openGene2openGene	T1D
metabolic	PreAdipo_SGBS	rs12087340	chr1	85276285	rs12562182	ENSG00000142867	ENST00000650582	BCL10	85275859	85277085	SGBS_Undiff_3320	openGene2openGene	MS
metabolic	PreAdipo_SGBS	rs3091307	chr5	132655964	rs67006560	ENSG00000164404	ENST00000378673	GDF9	132655793	132656888	SGBS_Undiff_66556	openGene2openGene	ALG
metabolic	PreAdipo_SGBS	rs28449958	chr16	28863883	rs11864750	ENSG00000275807	ENST00000614819	ENSG00000275807	28862897	28864740	SGBS_Undiff_30350	openGene2openGene	IBD
metabolic	PreAdipo_SGBS	rs63406760	chr12	123142435	rs1106240	ENSG00000111325	ENST00000545612	OGFOD2	123141581	123142700	SGBS_Undiff_21360	ocr2openGene	ALG
metabolic	PreAdipo_SGBS	rs12421615	chr11	64284975	rs2510066	ENSG00000168071	ENST00000472524	CCDC88B	64284227	64285995	SGBS_Undiff_14584	openGene2openGene	VIT
metabolic	PreAdipo_SGBS	rs2283792	chr22	21867813	rs9610505	ENSG00000244671	ENST00000496490	RN7SL280P	21867159	21868299	SGBS_Undiff_50426	openGene2openGene	MS
metabolic	PreAdipo_SGBS	rs2304206	chr19	49665614	rs2304206	ENSG00000126457	ENST00000454376	PRMT1	49665282	49666292	SGBS_Undiff_39167	openGene2openGene	VIT
metabolic	PreAdipo_SGBS	rs63406760	chr12	123142435	rs1106240	ENSG00000111325	ENST00000545976	OGFOD2	123141581	123142700	SGBS_Undiff_21360	ocr2openGene	ALG
metabolic	PreAdipo_SGBS	rs28449958	chr16	28880144	rs8055138	ENSG00000169682	ENST00000311008	SPNS1	28879585	28880549	SGBS_Undiff_30351	openGene2openGene	IBD
metabolic	PreAdipo_SGBS	rs28449958	chr16	28880144	rs8055138	ENSG00000169682	ENST00000568900	SPNS1	28879585	28880549	SGBS_Undiff_30351	openGene2openGene	IBD
metabolic	PreAdipo_SGBS	rs3197999	chr3	50350442	rs73082914	ENSG00000068028	ENST00000494145	RASSF1	50350144	50351358	SGBS_Undiff_53280	openGene2openGene	IBD
metabolic	PreAdipo_SGBS	rs1463485	chr17	75855710	rs1463485	ENSG00000283853	ENST00000579134	MIR4738	75854862	75856261	SGBS_Undiff_34830	openGene2openGene	SLE
metabolic	PreAdipo_SGBS	rs3091307	chr5	132656189	rs115008099	ENSG00000113520	ENST00000231449	IL4	132655793	132656888	SGBS_Undiff_66556	openGene2openGene	ALG
metabolic	PreAdipo_SGBS	rs3197999	chr3	50299601	rs34136796	ENSG00000186792	ENST00000450982	HYAL3	50298819	50300473	SGBS_Undiff_53273	openGene2openGene	IBD
metabolic	PreAdipo_SGBS	rs13260060	chr8	70403682	rs71517442	ENSG00000246366	ENST00000519358	LACTB2-AS1	70401610	70403922	SGBS_Undiff_80876	openGene2openGene	MS
metabolic	PreAdipo_SGBS	rs7120737	chr11	47565510	rs11039300	ENSG00000123444	ENST00000526005	KBTBD4	47564917	47566327	SGBS_Undiff_14195	openGene2openGene	MS
metabolic	PreAdipo_SGBS	rs1463485	chr17	75855927	rs936394	ENSG00000132471	ENST00000591831	WBP2	75854862	75856261	SGBS_Undiff_34830	openGene2openGene	SLE
metabolic	PreAdipo_SGBS	rs1463485	chr17	75855710	rs1463485	ENSG00000132475	ENST00000592643	H3-3B	75854862	75856261	SGBS_Undiff_34830	openGene2openGene	SLE
metabolic	PreAdipo_SGBS	rs33993564	chr5	150847077	rs10051924	ENSG00000132912	ENST00000521448	DCTN4	150846994	150847599	SGBS_Undiff_67447	openGene2openGene	IBD
metabolic	PreAdipo_SGBS	rs773125	chr12	56042145	rs1131017	ENSG00000170473	ENST00000557259	PYM1	56041207	56042502	SGBS_Undiff_19035	openGene2openGene	RA
metabolic	PreAdipo_SGBS	rs2066819	chr12	56360038	rs2066818	ENSG00000135473	ENST00000425394	PAN2	56359810	56360853	SGBS_Undiff_19063	openGene2openGene	PSO
metabolic	PreAdipo_SGBS	rs5758343	chr22	41448782	rs202657	ENSG00000100412	ENST00000676714	ACO2	41447825	41448820	SGBS_Undiff_51251	openGene2openGene	ALG
metabolic	PreAdipo_SGBS	rs10790268	chr11	118870155	rs4936443	ENSG00000110367	ENST00000526070	DDX6	118869899	118871056	SGBS_Undiff_16423	ocr2openGene	RA
metabolic	PreAdipo_SGBS	rs1463485	chr17	75855710	rs1463485	ENSG00000132471	ENST00000586257	WBP2	75854862	75856261	SGBS_Undiff_34830	openGene2openGene	SLE
metabolic	PreAdipo_SGBS	rs3812565	chr9	136399399	rs11145890	ENSG00000289701	ENST00000696169	ENSG00000289701	136398949	136400756	SGBS_Undiff_86925	openGene2openGene	IBD
metabolic	PreAdipo_SGBS	rs1701704	chr12	55996852	rs705702	ENSG00000135482	ENST00000551880	ZC3H10	55996784	55998061	SGBS_Undiff_19031	openGene2openGene	T1D
metabolic	PreAdipo_SGBS	rs12128789	chr1	212699754	rs2202682	ENSG00000117697	ENST00000366976	NSL1	212699081	212700107	SGBS_Undiff_7147	openGene2openGene	T1D
metabolic	PreAdipo_SGBS	rs35164067	chr19	10404166	rs73923215	ENSG00000090339	ENST00000264832	ICAM1	10403384	10404750	SGBS_Undiff_37689	openGene2openGene	AS
metabolic	PreAdipo_SGBS	rs35164067	chr19	10404166	rs73923215	ENSG00000090339	ENST00000588645	ICAM1	10403384	10404750	SGBS_Undiff_37689	openGene2openGene	AS
metabolic	PreAdipo_SGBS	rs13088318	chr3	101512524	rs16843927	ENSG00000138468	ENST00000314261	SENP7	101512081	101513669	SGBS_Undiff_54575	openGene2openGene	ALG
metabolic	PreAdipo_SGBS	rs33993564	chr5	150847024	rs10058943	ENSG00000211445	ENST00000517973	GPX3	150846994	150847599	SGBS_Undiff_67447	openGene2openGene	IBD
metabolic	PreAdipo_SGBS	rs33993564	chr5	150847024	rs10058943	ENSG00000211445	ENST00000519214	GPX3	150846994	150847599	SGBS_Undiff_67447	openGene2openGene	IBD
metabolic	PreAdipo_SGBS	rs10790268	chr11	118870448	rs7117261	ENSG00000110367	ENST00000526070	DDX6	118869899	118871056	SGBS_Undiff_16423	ocr2openGene	RA
metabolic	PreAdipo_SGBS	rs33993564	chr5	150847337	rs17111376	ENSG00000211445	ENST00000521650	GPX3	150846994	150847599	SGBS_Undiff_67447	openGene2openGene	IBD
metabolic	PreAdipo_SGBS	rs2304206	chr19	49665670	rs2304205	ENSG00000126457	ENST00000454376	PRMT1	49665282	49666292	SGBS_Undiff_39167	openGene2openGene	VIT
metabolic	PreAdipo_SGBS	rs7132277	chr12	123142435	rs1106240	ENSG00000256028	ENST00000540866	ENSG00000256028	123141581	123142700	SGBS_Undiff_21360	ocr2openGene	MS
metabolic	PreAdipo_SGBS	rs10760123	chr9	120929191	rs1930786	ENSG00000119403	ENST00000464712	PHF19	120928417	120929416	SGBS_Undiff_86182	openGene2openGene	ALG
metabolic	PreAdipo_SGBS	rs7187776	chr16	28863883	rs11864750	ENSG00000168488	ENST00000325215	ATXN2L	28862897	28864740	SGBS_Undiff_30350	openGene2openGene	T1D
metabolic	PreAdipo_SGBS	rs1463485	chr17	75855927	rs936394	ENSG00000132471	ENST00000587374	WBP2	75854862	75856261	SGBS_Undiff_34830	openGene2openGene	SLE
metabolic	PreAdipo_SGBS	rs11714843	chr3	119498465	rs2280670	ENSG00000163389	ENST00000647766	POGLUT1	119497917	119499052	SGBS_Undiff_55150	openGene2openGene	JIA
metabolic	PreAdipo_SGBS	rs8054198	chr16	10964558	rs9933623	ENSG00000263080	ENST00000572706	ENSG00000263080	10963902	10964673	SGBS_Undiff_29825	ocr2openGene	SLE
metabolic	PreAdipo_SGBS	rs7512552	chr1	150487216	rs3840449	ENSG00000237781	ENST00000442435	ADAMTSL4-AS2	150486769	150487793	SGBS_Undiff_4717	openGene2openGene	ECZ
metabolic	PreAdipo_SGBS	rs11657987	chr17	78379014	rs4490057	ENSG00000266970	ENST00000687996	SOCS3-DT	78378319	78379416	SGBS_Undiff_34988	openGene2openGene	ECZ
metabolic	PreAdipo_SGBS	rs5758343	chr22	41381909	rs2234059	ENSG00000100412	ENST00000466237	ACO2	41380851	41382045	SGBS_Undiff_51243	openGene2openGene	ALG
metabolic	PreAdipo_SGBS	rs78865465	chr12	55974117	rs75639074	ENSG00000065357	ENST00000549629	DGKA	55973373	55974200	SGBS_Undiff_19029	openGene2openGene	T1D
metabolic	PreAdipo_SGBS	rs1463485	chr17	75855710	rs1463485	ENSG00000132475	ENST00000254810	H3-3B	75854862	75856261	SGBS_Undiff_34830	openGene2openGene	SLE
metabolic	PreAdipo_SGBS	rs12232003	chr12	53180847	rs59218377	ENSG00000167779	ENST00000301464	IGFBP6	53179811	53181588	SGBS_Undiff_18886	openGene2openGene	T1D
metabolic	PreAdipo_SGBS	rs1463485	chr17	75855710	rs1463485	ENSG00000132475	ENST00000589599	H3-3B	75854862	75856261	SGBS_Undiff_34830	openGene2openGene	SLE
metabolic	PreAdipo_SGBS	rs5029939	chr6	137866361	rs5029924	ENSG00000229922	ENST00000434437	LINC02865	137866258	137867980	SGBS_Undiff_73007	openGene2openGene	SLE
metabolic	PreAdipo_SGBS	rs694739	chr11	64285685	rs887314	ENSG00000002330	ENST00000544271	BAD	64284227	64285995	SGBS_Undiff_14584	openGene2openGene	MS
metabolic	PreAdipo_SGBS	rs694739	chr11	64284975	rs2510066	ENSG00000002330	ENST00000544271	BAD	64284227	64285995	SGBS_Undiff_14584	openGene2openGene	MS
metabolic	PreAdipo_SGBS	rs3809113	chr12	57454925	rs3809113	ENSG00000166986	ENST00000547062	MARS1	57454891	57455280	SGBS_Undiff_19120	openGene2openGene	T1D
metabolic	PreAdipo_SGBS	rs36014129	chr6	26044636	rs35506517	ENSG00000197409	ENST00000356476	H3C4	26043047	26044681	SGBS_Undiff_69557	openGene2openGene	SLE
metabolic	PreAdipo_SGBS	rs3197999	chr3	48685869	rs6792510	ENSG00000177479	ENST00000430423	ARIH2	48685448	48686449	SGBS_Undiff_53187	openGene2openGene	IBD
metabolic	PreAdipo_SGBS	rs36014129	chr6	26189128	rs13204572	ENSG00000289117	ENST00000687674	ENSG00000289117	26188304	26189463	SGBS_Undiff_69572	openGene2openGene	SLE
metabolic	PreAdipo_SGBS	rs766751473	chr5	132389637	rs11748193	ENSG00000197536	ENST00000378947	IRF1-AS1	132389628	132390372	SGBS_Undiff_66535	ocr2openGene	T1D
metabolic	PreAdipo_SGBS	rs28449958	chr16	28824361	rs138159013	ENSG00000178188	ENST00000359285	SH2B1	28822495	28824832	SGBS_Undiff_30348	openGene2openGene	IBD
metabolic	PreAdipo_SGBS	rs146029108	chr9	136363451	rs140876101	ENSG00000160360	ENST00000429455	GPSM1	136362961	136364095	SGBS_Undiff_86923	openGene2openGene	CRO
metabolic	PreAdipo_SGBS	rs2066819	chr12	56333921	rs80317430	ENSG00000257303	ENST00000549565	CNPY2-AS1	56333361	56334580	SGBS_Undiff_19061	openGene2openGene	PSO
metabolic	PreAdipo_SGBS	rs63406760	chr12	123142435	rs1106240	ENSG00000182196	ENST00000392435	ARL6IP4	123141581	123142700	SGBS_Undiff_21360	ocr2openGene	ALG
metabolic	PreAdipo_SGBS	rs3197999	chr3	49297335	rs3774800	ENSG00000188315	ENST00000479673	C3orf62	49296804	49297548	SGBS_Undiff_53212	ocr2openGene	IBD
metabolic	PreAdipo_SGBS	rs63406760	chr12	123142469	rs1106241	ENSG00000182196	ENST00000413381	ARL6IP4	123141581	123142700	SGBS_Undiff_21360	ocr2openGene	ALG
metabolic	PreAdipo_SGBS	rs7120737	chr11	47606984	rs4752786	ENSG00000123444	ENST00000531067	KBTBD4	47606824	47607906	SGBS_Undiff_14198	ocr2openGene	MS
metabolic	PreAdipo_SGBS	rs243332	chr16	11256954	rs33989964	ENSG00000175643	ENST00000312499	RMI2	11255628	11257569	SGBS_Undiff_29849	openGene2openGene	CRO
metabolic	PreAdipo_SGBS	rs10790268	chr11	118790689	rs57494551	ENSG00000118181	ENST00000524864	RPS25	118790444	118791946	SGBS_Undiff_16421	openGene2openGene	RA
metabolic	PreAdipo_SGBS	rs3097670	chr6	33080325	rs3130169	ENSG00000223865	ENST00000418931	HLA-DPB1	33080232	33081589	SGBS_Undiff_69979	openGene2openGene	ALG
metabolic	PreAdipo_SGBS	rs694739	chr11	64284975	rs2510066	ENSG00000168071	ENST00000473405	CCDC88B	64284227	64285995	SGBS_Undiff_14584	openGene2openGene	MS
metabolic	PreAdipo_SGBS	rs78037977	chr1	172746562	rs78037977	ENSG00000117586	ENST00000488053	TNFSF4	172745954	172746923	SGBS_Undiff_5680	ocr2openGene	VIT
metabolic	PreAdipo_SGBS	rs10936599	chr3	169769713	rs9811216	ENSG00000085274	ENST00000356716	MYNN	169769267	169769933	SGBS_Undiff_56940	openGene2openGene	CEL
metabolic	PreAdipo_SGBS	rs231725	chr2	203909720	rs3116518	ENSG00000173166	ENST00000319170	RAPH1	203909134	203910416	SGBS_Undiff_45735	ocr2openGene	VIT
metabolic	PreAdipo_SGBS	rs11246217	chr11	575800	rs34793529	ENSG00000099849	ENST00000431809	RASSF7	575464	576795	SGBS_Undiff_12599	openGene2openGene	SLE
metabolic	PreAdipo_SGBS	rs10790268	chr11	118790689	rs57494551	ENSG00000149428	ENST00000531968	HYOU1	118790444	118791946	SGBS_Undiff_16421	openGene2openGene	RA
metabolic	PreAdipo_SGBS	rs10790268	chr11	118790689	rs57494551	ENSG00000149428	ENST00000532519	HYOU1	118790444	118791946	SGBS_Undiff_16421	openGene2openGene	RA
metabolic	PreAdipo_SGBS	rs7187776	chr16	28880144	rs8055138	ENSG00000169682	ENST00000334536	SPNS1	28879585	28880549	SGBS_Undiff_30351	openGene2openGene	T1D
metabolic	PreAdipo_SGBS	rs10876864	chr12	56042145	rs1131017	ENSG00000273890	ENST00000615146	ENSG00000273890	56041207	56042502	SGBS_Undiff_19035	openGene2openGene	ALG
metabolic	PreAdipo_SGBS	rs3091307	chr5	132656189	rs115008099	ENSG00000164404	ENST00000621295	GDF9	132655793	132656888	SGBS_Undiff_66556	openGene2openGene	ALG
metabolic	PreAdipo_SGBS	rs7187776	chr16	28863226	rs62037367	ENSG00000283845	ENST00000577590	MIR4721	28862897	28864740	SGBS_Undiff_30350	openGene2openGene	T1D
metabolic	PreAdipo_SGBS	rs5758343	chr22	41381237	rs2234052	ENSG00000100412	ENST00000396512	ACO2	41380851	41382045	SGBS_Undiff_51243	openGene2openGene	ALG
metabolic	PreAdipo_SGBS	rs147868091	chr21	34553928	rs2834532	ENSG00000288711	ENST00000682732	ENSG00000288711	34552764	34554165	SGBS_Undiff_49721	ocr2openGene	RA
metabolic	PreAdipo_SGBS	rs7512552	chr1	150487216	rs3840449	ENSG00000117362	ENST00000369109	APH1A	150486769	150487793	SGBS_Undiff_4717	openGene2openGene	ECZ
metabolic	PreAdipo_SGBS	rs147868091	chr21	34553928	rs2834532	ENSG00000288711	ENST00000684541	ENSG00000288711	34552764	34554165	SGBS_Undiff_49721	ocr2openGene	RA
metabolic	PreAdipo_SGBS	rs10876864	chr12	56042145	rs1131017	ENSG00000065357	ENST00000549986	DGKA	56041207	56042502	SGBS_Undiff_19035	openGene2openGene	ALG
metabolic	PreAdipo_SGBS	rs12421615	chr11	64285685	rs887314	ENSG00000149782	ENST00000325234	PLCB3	64284227	64285995	SGBS_Undiff_14584	openGene2openGene	VIT
metabolic	PreAdipo_SGBS	rs36014129	chr6	26199675	rs34961555	ENSG00000276410	ENST00000615966	H2BC3	26198826	26199940	SGBS_Undiff_69575	openGene2openGene	SLE
metabolic	PreAdipo_SGBS	rs55893453	chr2	24920539	rs112215462	ENSG00000224165	ENST00000421842	DNAJC27-AS1	24918998	24920965	SGBS_Undiff_40210	openGene2openGene	T1D
metabolic	PreAdipo_SGBS	rs2790159	chr10	58267362	rs1339580	ENSG00000108064	ENST00000373899	TFAM	58266367	58267570	SGBS_Undiff_9979	openGene2openGene	CRO
metabolic	PreAdipo_SGBS	rs33993564	chr5	150847337	rs17111376	ENSG00000197083	ENST00000685103	ZNF300P1	150846994	150847599	SGBS_Undiff_67447	openGene2openGene	IBD
metabolic	PreAdipo_SGBS	rs33993564	chr5	150847077	rs10051924	ENSG00000197083	ENST00000687052	ZNF300P1	150846994	150847599	SGBS_Undiff_67447	openGene2openGene	IBD
metabolic	PreAdipo_SGBS	rs36016881	chr1	7961680	rs17523802	ENSG00000116288	ENST00000465354	PARK7	7961068	7962251	SGBS_Undiff_258	openGene2openGene	IBD
metabolic	PreAdipo_SGBS	rs3801810	chr7	26864042	rs73069539	ENSG00000197576	ENST00000360046	HOXA4	26863953	26865247	SGBS_Undiff_75121	openGene2openGene	CRO
metabolic	PreAdipo_SGBS	rs28449958	chr16	28863226	rs62037367	ENSG00000275807	ENST00000614819	ENSG00000275807	28862897	28864740	SGBS_Undiff_30350	openGene2openGene	IBD
metabolic	PreAdipo_SGBS	rs1463485	chr17	75855710	rs1463485	ENSG00000132475	ENST00000587560	H3-3B	75854862	75856261	SGBS_Undiff_34830	openGene2openGene	SLE
metabolic	PreAdipo_SGBS	rs9926533	chr16	31074149	rs2303222	ENSG00000140682	ENST00000569254	TGFB1I1	31074133	31074777	SGBS_Undiff_30457	openGene2openGene	SLE
metabolic	PreAdipo_SGBS	rs7132277	chr12	123142435	rs1106240	ENSG00000111325	ENST00000542940	OGFOD2	123141581	123142700	SGBS_Undiff_21360	ocr2openGene	MS
metabolic	PreAdipo_SGBS	rs4690229	chr4	973551	rs113075206	ENSG00000127415	ENST00000514224	IDUA	972554	974039	SGBS_Undiff_58109	openGene2openGene	SLE
metabolic	PreAdipo_SGBS	rs10876864	chr12	56042145	rs1131017	ENSG00000123411	ENST00000551701	IKZF4	56041207	56042502	SGBS_Undiff_19035	openGene2openGene	ALG
metabolic	PreAdipo_SGBS	rs1463485	chr17	75855927	rs936394	ENSG00000132471	ENST00000592802	WBP2	75854862	75856261	SGBS_Undiff_34830	openGene2openGene	SLE
metabolic	PreAdipo_SGBS	rs3197999	chr3	48685869	rs6792510	ENSG00000177479	ENST00000486316	ARIH2	48685448	48686449	SGBS_Undiff_53187	openGene2openGene	IBD
metabolic	PreAdipo_SGBS	rs4899260	chr14	68816658	rs4899261	ENSG00000185650	ENST00000557086	ZFP36L1	68816207	68816975	SGBS_Undiff_25452	ocr2openGene	CEL
metabolic	PreAdipo_SGBS	rs5758343	chr22	41448782	rs202657	ENSG00000100412	ENST00000216254	ACO2	41447825	41448820	SGBS_Undiff_51251	openGene2openGene	ALG
metabolic	PreAdipo_SGBS	rs2066819	chr12	56334474	chr12:56334474:GA:G	ENSG00000170581	ENST00000651915	STAT2	56333361	56334580	SGBS_Undiff_19061	openGene2openGene	PSO
metabolic	PreAdipo_SGBS	rs3197999	chr3	50299601	rs34136796	ENSG00000186792	ENST00000415204	HYAL3	50298819	50300473	SGBS_Undiff_53273	openGene2openGene	IBD
metabolic	PreAdipo_SGBS	rs2066819	chr12	56359090	rs57870697	ENSG00000135473	ENST00000425394	PAN2	56358885	56359202	SGBS_Undiff_19062	openGene2openGene	PSO
metabolic	PreAdipo_SGBS	rs773125	chr12	56042145	rs1131017	ENSG00000123411	ENST00000551701	IKZF4	56041207	56042502	SGBS_Undiff_19035	openGene2openGene	RA
metabolic	PreAdipo_SGBS	rs7948458	chr11	2143103	rs4244809	ENSG00000250644	ENST00000636397	ENSG00000250644	2142376	2143232	SGBS_Undiff_12676	openGene2openGene	T1D
metabolic	PreAdipo_SGBS	rs2066819	chr12	56334353	rs79824801	ENSG00000170581	ENST00000557235	STAT2	56333361	56334580	SGBS_Undiff_19061	openGene2openGene	PSO
metabolic	PreAdipo_SGBS	rs3197999	chr3	48685869	rs6792510	ENSG00000068745	ENST00000443964	IP6K2	48685448	48686449	SGBS_Undiff_53187	openGene2openGene	IBD
metabolic	PreAdipo_SGBS	rs12087340	chr1	85276285	rs12562182	ENSG00000142867	ENST00000648566	BCL10	85275859	85277085	SGBS_Undiff_3320	openGene2openGene	MS
metabolic	PreAdipo_SGBS	rs694739	chr11	64284975	rs2510066	ENSG00000173113	ENST00000537918	TRMT112	64284227	64285995	SGBS_Undiff_14584	openGene2openGene	MS
metabolic	PreAdipo_SGBS	rs7132277	chr12	123142435	rs1106240	ENSG00000111325	ENST00000397389	OGFOD2	123141581	123142700	SGBS_Undiff_21360	ocr2openGene	MS
metabolic	PreAdipo_SGBS	rs7132277	chr12	123142435	rs1106240	ENSG00000111325	ENST00000536615	OGFOD2	123141581	123142700	SGBS_Undiff_21360	ocr2openGene	MS
metabolic	PreAdipo_SGBS	rs5758343	chr22	41381237	rs2234052	ENSG00000100412	ENST00000466237	ACO2	41380851	41382045	SGBS_Undiff_51243	openGene2openGene	ALG
metabolic	PreAdipo_SGBS	rs5758343	chr22	41381311	rs2234053	ENSG00000100412	ENST00000466237	ACO2	41380851	41382045	SGBS_Undiff_51243	openGene2openGene	ALG
metabolic	PreAdipo_SGBS	rs740474	chr5	141636721	rs1421896	ENSG00000228737	ENST00000422040	ENSG00000228737	141636203	141638332	SGBS_Undiff_66991	openGene2openGene	ALG
metabolic	PreAdipo_SGBS	rs12232003	chr12	53180847	rs59218377	ENSG00000257337	ENST00000658354	ENSG00000257337	53179811	53181588	SGBS_Undiff_18886	openGene2openGene	T1D
metabolic	PreAdipo_SGBS	rs12232003	chr12	53180847	rs59218377	ENSG00000257337	ENST00000607643	ENSG00000257337	53179811	53181588	SGBS_Undiff_18886	openGene2openGene	T1D
metabolic	PreAdipo_SGBS	rs2066819	chr12	56333921	rs80317430	ENSG00000139613	ENST00000547356	SMARCC2	56333361	56334580	SGBS_Undiff_19061	openGene2openGene	PSO
metabolic	PreAdipo_SGBS	rs5743618	chr4	38804814	rs200232721	ENSG00000197712	ENST00000358869	FAM114A1	38804196	38805159	SGBS_Undiff_59065	openGene2openGene	ALG
metabolic	PreAdipo_SGBS	rs13260060	chr8	70403682	rs71517442	ENSG00000067167	ENST00000518678	TRAM1	70401610	70403922	SGBS_Undiff_80876	openGene2openGene	MS
metabolic	PreAdipo_SGBS	rs1463485	chr17	75855710	rs1463485	ENSG00000132471	ENST00000589834	WBP2	75854862	75856261	SGBS_Undiff_34830	openGene2openGene	SLE
metabolic	PreAdipo_SGBS	rs13260060	chr8	70403682	rs71517442	ENSG00000246366	ENST00000518152	LACTB2-AS1	70401610	70403922	SGBS_Undiff_80876	openGene2openGene	MS
metabolic	PreAdipo_SGBS	rs243332	chr16	11255821	rs243332	ENSG00000175643	ENST00000648619	RMI2	11255628	11257569	SGBS_Undiff_29849	openGene2openGene	CRO
metabolic	PreAdipo_SGBS	rs7187776	chr16	28863883	rs11864750	ENSG00000196296	ENST00000395503	ATP2A1	28862897	28864740	SGBS_Undiff_30350	openGene2openGene	T1D
metabolic	PreAdipo_SGBS	rs60920700	chr3	119559621	rs16829980	ENSG00000183833	ENST00000482573	CFAP91	119559325	119559903	SGBS_Undiff_55152	openGene2openGene	VIT
metabolic	PreAdipo_SGBS	rs2066819	chr12	56300477	rs2695789	ENSG00000135473	ENST00000547518	PAN2	56299463	56300983	SGBS_Undiff_19059	openGene2openGene	PSO
metabolic	PreAdipo_SGBS	rs2304206	chr19	49665614	rs2304206	ENSG00000126458	ENST00000601532	RRAS	49665282	49666292	SGBS_Undiff_39167	openGene2openGene	VIT
metabolic	PreAdipo_SGBS	rs2304206	chr19	49665763	rs2304204	ENSG00000126460	ENST00000596877	PRRG2	49665282	49666292	SGBS_Undiff_39167	openGene2openGene	VIT
metabolic	PreAdipo_SGBS	rs2017445	chr12	56041628	rs705704	ENSG00000139613	ENST00000267064	SMARCC2	56041207	56042502	SGBS_Undiff_19035	openGene2openGene	VIT
metabolic	PreAdipo_SGBS	rs17323934	chr7	26865151	rs73069540	ENSG00000233429	ENST00000425358	HOTAIRM1	26863953	26865247	SGBS_Undiff_75121	openGene2openGene	T1D
metabolic	PreAdipo_SGBS	rs7120737	chr11	47606984	rs4752786	ENSG00000213619	ENST00000534208	NDUFS3	47606824	47607906	SGBS_Undiff_14198	ocr2openGene	MS
metabolic	PreAdipo_SGBS	rs731089	chr13	32911243	rs4941700	ENSG00000083642	ENST00000466078	PDS5B	32911220	32911877	SGBS_Undiff_22112	openGene2openGene	MS
metabolic	PreAdipo_SGBS	rs78865465	chr12	55974117	rs75639074	ENSG00000065357	ENST00000547358	DGKA	55973373	55974200	SGBS_Undiff_19029	openGene2openGene	T1D
metabolic	PreAdipo_SGBS	rs1217382	chr1	113905292	rs971173	ENSG00000118655	ENST00000466480	DCLRE1B	113904326	113905635	SGBS_Undiff_4286	openGene2openGene	CRO
metabolic	PreAdipo_SGBS	rs1217382	chr1	113905292	rs971173	ENSG00000118655	ENST00000648795	DCLRE1B	113904326	113905635	SGBS_Undiff_4286	openGene2openGene	CRO
metabolic	PreAdipo_SGBS	rs4690229	chr4	973657	rs13137144	ENSG00000127415	ENST00000504568	IDUA	972554	974039	SGBS_Undiff_58109	openGene2openGene	SLE
metabolic	PreAdipo_SGBS	rs5758343	chr22	41381237	rs2234052	ENSG00000100410	ENST00000491254	PHF5A	41380851	41382045	SGBS_Undiff_51243	openGene2openGene	ALG
metabolic	PreAdipo_SGBS	rs13018977	chr2	241345437	rs66515651	ENSG00000168385	ENST00000420786	SEPTIN2	241345065	241345954	SGBS_Undiff_47297	ocr2openGene	T1D
metabolic	PreAdipo_SGBS	rs2066819	chr12	56300477	rs2695789	ENSG00000062485	ENST00000550996	CS	56299463	56300983	SGBS_Undiff_19059	openGene2openGene	PSO
metabolic	PreAdipo_SGBS	rs1814576	chr5	110785215	rs151809	ENSG00000145777	ENST00000344895	TSLP	110784944	110785825	SGBS_Undiff_65899	ocr2openGene	ALG
metabolic	PreAdipo_SGBS	rs2017445	chr12	56041628	rs705704	ENSG00000229117	ENST00000358888	RPL41	56041207	56042502	SGBS_Undiff_19035	openGene2openGene	VIT
metabolic	PreAdipo_SGBS	rs2017445	chr12	56041720	rs705705	ENSG00000123353	ENST00000550836	ORMDL2	56041207	56042502	SGBS_Undiff_19035	openGene2openGene	VIT
metabolic	PreAdipo_SGBS	rs1048990	chr14	35122110	rs28365850	ENSG00000100906	ENST00000557100	NFKBIA	35121119	35123062	SGBS_Undiff_24460	openGene2openGene	ALG
metabolic	PreAdipo_SGBS	rs7187776	chr16	28864161	rs7193733	ENSG00000178188	ENST00000563591	SH2B1	28862897	28864740	SGBS_Undiff_30350	openGene2openGene	T1D
metabolic	PreAdipo_SGBS	rs13018977	chr2	241316415	rs13006939	ENSG00000168385	ENST00000494824	SEPTIN2	241314493	241316657	SGBS_Undiff_47296	openGene2openGene	T1D
metabolic	PreAdipo_SGBS	rs3197999	chr3	50350442	rs73082914	ENSG00000068028	ENST00000359365	RASSF1	50350144	50351358	SGBS_Undiff_53280	openGene2openGene	IBD
metabolic	PreAdipo_SGBS	rs3091307	chr5	132656717	rs1881457	ENSG00000113520	ENST00000350025	IL4	132655793	132656888	SGBS_Undiff_66556	openGene2openGene	ALG
metabolic	PreAdipo_SGBS	rs13018977	chr2	241316415	rs13006939	ENSG00000168393	ENST00000464603	DTYMK	241314493	241316657	SGBS_Undiff_47296	openGene2openGene	T1D
metabolic	PreAdipo_SGBS	rs4899260	chr14	68816828	rs4899262	ENSG00000289626	ENST00000692406	ENSG00000289626	68816207	68816975	SGBS_Undiff_25452	ocr2openGene	CEL
metabolic	PreAdipo_SGBS	rs7120737	chr11	47565510	rs11039300	ENSG00000149187	ENST00000528538	CELF1	47564917	47566327	SGBS_Undiff_14195	openGene2openGene	MS
metabolic	PreAdipo_SGBS	rs60920700	chr3	119559610	rs41271391	ENSG00000144843	ENST00000471850	ADPRH	119559325	119559903	SGBS_Undiff_55152	openGene2openGene	VIT
metabolic	PreAdipo_SGBS	rs694739	chr11	64285685	rs887314	ENSG00000149761	ENST00000539325	NUDT22	64284227	64285995	SGBS_Undiff_14584	openGene2openGene	MS
metabolic	PreAdipo_SGBS	rs3801810	chr7	26864042	rs73069539	ENSG00000005020	ENST00000481204	SKAP2	26863953	26865247	SGBS_Undiff_75121	openGene2openGene	CRO
metabolic	PreAdipo_SGBS	rs9926533	chr16	31074149	rs2303222	ENSG00000167395	ENST00000564189	ZNF646	31074133	31074777	SGBS_Undiff_30457	openGene2openGene	SLE
metabolic	PreAdipo_SGBS	rs33993564	chr5	150847024	rs10058943	ENSG00000086589	ENST00000521594	RBM22	150846994	150847599	SGBS_Undiff_67447	openGene2openGene	IBD
metabolic	PreAdipo_SGBS	rs11065898	chr12	111406414	rs3742003	ENSG00000111252	ENST00000341259	SH2B3	111404975	111406452	SGBS_Undiff_20863	openGene2openGene	AS
metabolic	PreAdipo_SGBS	rs694739	chr11	64285685	rs887314	ENSG00000149781	ENST00000541252	FERMT3	64284227	64285995	SGBS_Undiff_14584	openGene2openGene	MS
metabolic	PreAdipo_SGBS	rs60920700	chr3	119559610	rs41271391	ENSG00000163389	ENST00000476573	POGLUT1	119559325	119559903	SGBS_Undiff_55152	openGene2openGene	VIT
metabolic	PreAdipo_SGBS	rs9611565	chr22	41381554	rs9607799	ENSG00000100412	ENST00000676959	ACO2	41380851	41382045	SGBS_Undiff_51243	openGene2openGene	VIT
metabolic	PreAdipo_SGBS	rs3783782	chr14	61493315	rs7153815	ENSG00000250548	ENST00000508827	LINC01303	61492905	61493589	SGBS_Undiff_25167	openGene2openGene	RA
metabolic	PreAdipo_SGBS	rs5758343	chr22	41381879	rs2234058	ENSG00000100412	ENST00000678819	ACO2	41380851	41382045	SGBS_Undiff_51243	openGene2openGene	ALG
metabolic	PreAdipo_SGBS	rs663743	chr11	64284975	rs2510066	ENSG00000168071	ENST00000472524	CCDC88B	64284227	64285995	SGBS_Undiff_14584	openGene2openGene	T1D
metabolic	PreAdipo_SGBS	rs36014129	chr6	26044636	rs35506517	ENSG00000158373	ENST00000289316	H2BC5	26043047	26044681	SGBS_Undiff_69557	openGene2openGene	SLE
metabolic	PreAdipo_SGBS	rs147868091	chr21	34545087	rs2834519	ENSG00000288711	ENST00000684541	ENSG00000288711	34544734	34545959	SGBS_Undiff_49720	ocr2openGene	RA
metabolic	PreAdipo_SGBS	rs33993564	chr5	150847337	rs17111376	ENSG00000086589	ENST00000522469	RBM22	150846994	150847599	SGBS_Undiff_67447	openGene2openGene	IBD
metabolic	PreAdipo_SGBS	rs2017445	chr12	56041628	rs705704	ENSG00000065357	ENST00000552903	DGKA	56041207	56042502	SGBS_Undiff_19035	openGene2openGene	VIT
metabolic	PreAdipo_SGBS	rs2542162	chr18	12884344	rs2292759	ENSG00000134278	ENST00000410092	SPIRE1	12883030	12884808	SGBS_Undiff_35709	openGene2openGene	T1D
metabolic	PreAdipo_SGBS	rs10883723	chr10	102503918	rs3818470	ENSG00000059915	ENST00000492902	PSD	102503671	102504072	SGBS_Undiff_11515	openGene2openGene	ALG
metabolic	PreAdipo_SGBS	rs4690229	chr4	973657	rs13137144	ENSG00000185619	ENST00000427463	PCGF3	972554	974039	SGBS_Undiff_58109	openGene2openGene	SLE
metabolic	PreAdipo_SGBS	rs663743	chr11	64284975	rs2510066	ENSG00000173113	ENST00000544844	TRMT112	64284227	64285995	SGBS_Undiff_14584	openGene2openGene	T1D
metabolic	PreAdipo_SGBS	rs33993564	chr5	150847077	rs10051924	ENSG00000197083	ENST00000685103	ZNF300P1	150846994	150847599	SGBS_Undiff_67447	openGene2openGene	IBD
metabolic	PreAdipo_SGBS	rs11574914	chr9	34710341	rs11574914	ENSG00000258728	ENST00000556278	ENSG00000258728	34709230	34710398	SGBS_Undiff_84082	openGene2openGene	RA
metabolic	PreAdipo_SGBS	rs2017445	chr12	56041720	rs705705	ENSG00000139641	ENST00000551790	ESYT1	56041207	56042502	SGBS_Undiff_19035	openGene2openGene	VIT
metabolic	PreAdipo_SGBS	rs4239702	chr20	46118343	rs1883832	ENSG00000124160	ENST00000372291	NCOA5	46117759	46118779	SGBS_Undiff_48669	openGene2openGene	RA
metabolic	PreAdipo_SGBS	rs10876864	chr12	56080024	rs7297175	ENSG00000185664	ENST00000548803	PMEL	56078948	56080300	SGBS_Undiff_19039	openGene2openGene	ALG
metabolic	PreAdipo_SGBS	rs9611565	chr22	41381237	rs2234052	ENSG00000100410	ENST00000216252	PHF5A	41380851	41382045	SGBS_Undiff_51243	openGene2openGene	VIT
metabolic	PreAdipo_SGBS	rs11590283	chr1	1308516	rs61766198	ENSG00000175756	ENST00000321751	AURKAIP1	1307805	1308846	SGBS_Undiff_31	openGene2openGene	SLE
metabolic	PreAdipo_SGBS	rs60920700	chr3	119559846	rs41271393	ENSG00000144843	ENST00000478927	ADPRH	119559325	119559903	SGBS_Undiff_55152	openGene2openGene	VIT
metabolic	PreAdipo_SGBS	rs12421615	chr11	64285685	rs887314	ENSG00000173264	ENST00000539851	GPR137	64284227	64285995	SGBS_Undiff_14584	openGene2openGene	VIT
metabolic	PreAdipo_SGBS	rs2495365	chr1	2556327	rs2227313	ENSG00000157873	ENST00000435221	TNFRSF14	2556263	2557563	SGBS_Undiff_117	openGene2openGene	UC
metabolic	PreAdipo_SGBS	rs1463485	chr17	75855710	rs1463485	ENSG00000092929	ENST00000586108	UNC13D	75854862	75856261	SGBS_Undiff_34830	openGene2openGene	SLE
metabolic	PreAdipo_SGBS	rs60920700	chr3	119559610	rs41271391	ENSG00000144843	ENST00000357003	ADPRH	119559325	119559903	SGBS_Undiff_55152	openGene2openGene	VIT
metabolic	PreAdipo_SGBS	rs1463485	chr17	75855710	rs1463485	ENSG00000132471	ENST00000433525	WBP2	75854862	75856261	SGBS_Undiff_34830	openGene2openGene	SLE
metabolic	PreAdipo_SGBS	rs1463485	chr17	75855710	rs1463485	ENSG00000132471	ENST00000585462	WBP2	75854862	75856261	SGBS_Undiff_34830	openGene2openGene	SLE
metabolic	PreAdipo_SGBS	rs10876864	chr12	56080024	rs7297175	ENSG00000185664	ENST00000550464	PMEL	56078948	56080300	SGBS_Undiff_19039	openGene2openGene	ALG
metabolic	PreAdipo_SGBS	rs2066819	chr12	56334474	chr12:56334474:GA:G	ENSG00000139613	ENST00000267064	SMARCC2	56333361	56334580	SGBS_Undiff_19061	openGene2openGene	PSO
metabolic	PreAdipo_SGBS	rs1463485	chr17	75855927	rs936394	ENSG00000132475	ENST00000586270	H3-3B	75854862	75856261	SGBS_Undiff_34830	openGene2openGene	SLE
metabolic	PreAdipo_SGBS	rs13088318	chr3	101512524	rs16843927	ENSG00000138468	ENST00000394091	SENP7	101512081	101513669	SGBS_Undiff_54575	openGene2openGene	ALG
metabolic	PreAdipo_SGBS	rs10876864	chr12	56080024	rs7297175	ENSG00000185664	ENST00000550447	PMEL	56078948	56080300	SGBS_Undiff_19039	openGene2openGene	ALG
metabolic	PreAdipo_SGBS	rs2066819	chr12	56334474	chr12:56334474:GA:G	ENSG00000170581	ENST00000652624	STAT2	56333361	56334580	SGBS_Undiff_19061	openGene2openGene	PSO
metabolic	PreAdipo_SGBS	rs3197999	chr3	48685869	rs6792510	ENSG00000068745	ENST00000440424	IP6K2	48685448	48686449	SGBS_Undiff_53187	openGene2openGene	IBD
metabolic	PreAdipo_SGBS	rs7120737	chr11	47565510	rs11039300	ENSG00000270072	ENST00000366360	ENSG00000270072	47564917	47566327	SGBS_Undiff_14195	openGene2openGene	MS
metabolic	PreAdipo_SGBS	rs2066819	chr12	56359090	rs57870697	ENSG00000135473	ENST00000551359	PAN2	56358885	56359202	SGBS_Undiff_19062	openGene2openGene	PSO
metabolic	PreAdipo_SGBS	rs773125	chr12	56042145	rs1131017	ENSG00000170473	ENST00000398213	PYM1	56041207	56042502	SGBS_Undiff_19035	openGene2openGene	RA
metabolic	PreAdipo_SGBS	rs12128789	chr1	212700089	rs2221593	ENSG00000117697	ENST00000366976	NSL1	212699081	212700107	SGBS_Undiff_7147	openGene2openGene	T1D
metabolic	PreAdipo_SGBS	rs1701704	chr12	55996852	rs705702	ENSG00000135482	ENST00000257940	ZC3H10	55996784	55998061	SGBS_Undiff_19031	openGene2openGene	T1D
metabolic	PreAdipo_SGBS	rs12087340	chr1	85276474	rs1060843	ENSG00000142867	ENST00000648566	BCL10	85275859	85277085	SGBS_Undiff_3320	openGene2openGene	MS
metabolic	PreAdipo_SGBS	rs7132277	chr12	123142435	rs1106240	ENSG00000111325	ENST00000545056	OGFOD2	123141581	123142700	SGBS_Undiff_21360	ocr2openGene	MS
metabolic	PreAdipo_SGBS	rs5029939	chr6	137866361	rs5029924	ENSG00000234956	ENST00000411615	LINC02539	137866258	137867980	SGBS_Undiff_73007	openGene2openGene	SLE
metabolic	PreAdipo_SGBS	rs13018977	chr2	241316415	rs13006939	ENSG00000115694	ENST00000405585	STK25	241314493	241316657	SGBS_Undiff_47296	openGene2openGene	T1D
metabolic	PreAdipo_SGBS	rs10760123	chr9	120893051	rs6478486	ENSG00000119403	ENST00000453868	PHF19	120892534	120893310	SGBS_Undiff_86179	ocr2openGene	ALG
metabolic	PreAdipo_SGBS	rs10760123	chr9	120893051	rs6478486	ENSG00000119403	ENST00000419155	PHF19	120892534	120893310	SGBS_Undiff_86179	ocr2openGene	ALG
metabolic	PreAdipo_SGBS	rs9611565	chr22	41381554	rs9607799	ENSG00000100412	ENST00000678819	ACO2	41380851	41382045	SGBS_Undiff_51243	openGene2openGene	VIT
metabolic	PreAdipo_SGBS	rs33993564	chr5	150847077	rs10051924	ENSG00000211445	ENST00000625178	GPX3	150846994	150847599	SGBS_Undiff_67447	openGene2openGene	IBD
metabolic	PreAdipo_SGBS	rs12421615	chr11	64285685	rs887314	ENSG00000173264	ENST00000411458	GPR137	64284227	64285995	SGBS_Undiff_14584	openGene2openGene	VIT
metabolic	PreAdipo_SGBS	rs5758343	chr22	41448782	rs202657	ENSG00000100412	ENST00000679264	ACO2	41447825	41448820	SGBS_Undiff_51251	openGene2openGene	ALG
metabolic	PreAdipo_SGBS	rs4899260	chr14	68816828	rs4899262	ENSG00000185650	ENST00000557086	ZFP36L1	68816207	68816975	SGBS_Undiff_25452	ocr2openGene	CEL
metabolic	PreAdipo_SGBS	rs2066819	chr12	56333921	rs80317430	ENSG00000170581	ENST00000650805	STAT2	56333361	56334580	SGBS_Undiff_19061	openGene2openGene	PSO
metabolic	PreAdipo_SGBS	rs2304206	chr19	49665670	rs2304205	ENSG00000126460	ENST00000596877	PRRG2	49665282	49666292	SGBS_Undiff_39167	openGene2openGene	VIT
metabolic	PreAdipo_SGBS	rs78037977	chr1	172746562	rs78037977	ENSG00000117586	ENST00000488053	TNFSF4	172745954	172746923	SGBS_Undiff_5680	ocr2openGene	VIT
metabolic	PreAdipo_SGBS	rs11714843	chr3	119498465	rs2280670	ENSG00000163389	ENST00000476573	POGLUT1	119497917	119499052	SGBS_Undiff_55150	openGene2openGene	JIA
metabolic	PreAdipo_SGBS	rs11657987	chr17	78379014	rs4490057	ENSG00000184557	ENST00000330871	SOCS3	78378319	78379416	SGBS_Undiff_34988	openGene2openGene	ECZ
metabolic	PreAdipo_SGBS	rs2304206	chr19	49677009	rs975484	ENSG00000104870	ENST00000600273	FCGRT	49676323	49677374	SGBS_Undiff_39168	openGene2openGene	VIT
metabolic	PreAdipo_SGBS	rs34695944	chr2	60881694	rs67574266	ENSG00000162928	ENST00000401576	PEX13	60880671	60882577	SGBS_Undiff_41506	openGene2openGene	RA
metabolic	PreAdipo_SGBS	rs773125	chr12	56042145	rs1131017	ENSG00000065361	ENST00000683653	ERBB3	56041207	56042502	SGBS_Undiff_19035	openGene2openGene	RA
metabolic	PreAdipo_SGBS	rs55963299	chr2	60881694	rs67574266	ENSG00000162928	ENST00000295030	PEX13	60880671	60882577	SGBS_Undiff_41506	openGene2openGene	CRO
metabolic	PreAdipo_SGBS	rs3197999	chr3	50299601	rs34136796	ENSG00000068001	ENST00000357750	HYAL2	50298819	50300473	SGBS_Undiff_53273	openGene2openGene	IBD
metabolic	PreAdipo_SGBS	rs7120737	chr11	47565510	rs11039300	ENSG00000213619	ENST00000678975	NDUFS3	47564917	47566327	SGBS_Undiff_14195	openGene2openGene	MS
metabolic	PreAdipo_SGBS	rs3197999	chr3	49358324	rs1800668	ENSG00000173402	ENST00000421560	DAG1	49357684	49359110	SGBS_Undiff_53216	openGene2openGene	IBD
metabolic	PreAdipo_SGBS	rs2017445	chr12	56041628	rs705704	ENSG00000139531	ENST00000546833	SUOX	56041207	56042502	SGBS_Undiff_19035	openGene2openGene	VIT
metabolic	PreAdipo_SGBS	rs1463485	chr17	75855710	rs1463485	ENSG00000204316	ENST00000477736	MRPL38	75854862	75856261	SGBS_Undiff_34830	openGene2openGene	SLE
metabolic	PreAdipo_SGBS	rs12445568	chr16	30985550	rs12443808	ENSG00000167394	ENST00000539836	ZNF668	30984916	30986079	SGBS_Undiff_30450	ocr2openGene	PSO
metabolic	PreAdipo_SGBS	rs9611565	chr22	41381879	rs2234058	ENSG00000100412	ENST00000679264	ACO2	41380851	41382045	SGBS_Undiff_51243	openGene2openGene	VIT
metabolic	PreAdipo_SGBS	rs9611565	chr22	41381311	rs2234053	ENSG00000100412	ENST00000679264	ACO2	41380851	41382045	SGBS_Undiff_51243	openGene2openGene	VIT
metabolic	PreAdipo_SGBS	rs72698115	chr1	154325898	rs1205591	ENSG00000163348	ENST00000368457	PYGO2	154324662	154327340	SGBS_Undiff_4880	openGene2openGene	JIA
metabolic	PreAdipo_SGBS	rs12445568	chr16	30985550	rs12443808	ENSG00000167394	ENST00000539836	ZNF668	30984916	30986079	SGBS_Undiff_30450	openGene2openGene	PSO
metabolic	PreAdipo_SGBS	rs13018977	chr2	241345230	rs10188318	ENSG00000115677	ENST00000425989	HDLBP	241345065	241345954	SGBS_Undiff_47297	ocr2openGene	T1D
metabolic	PreAdipo_SGBS	rs12087340	chr1	85276051	rs12068788	ENSG00000162642	ENST00000493514	C1orf52	85275859	85277085	SGBS_Undiff_3320	openGene2openGene	MS
metabolic	PreAdipo_SGBS	rs60920700	chr3	119559621	rs16829980	ENSG00000138495	ENST00000490145	COX17	119559325	119559903	SGBS_Undiff_55152	openGene2openGene	VIT
metabolic	PreAdipo_SGBS	rs2066819	chr12	56334216	rs2371494	ENSG00000170581	ENST00000650805	STAT2	56333361	56334580	SGBS_Undiff_19061	openGene2openGene	PSO
metabolic	PreAdipo_SGBS	rs10790268	chr11	118790689	rs57494551	ENSG00000118181	ENST00000527853	RPS25	118790444	118791946	SGBS_Undiff_16421	openGene2openGene	RA
metabolic	PreAdipo_SGBS	rs1463485	chr17	75855927	rs936394	ENSG00000283853	ENST00000579134	MIR4738	75854862	75856261	SGBS_Undiff_34830	openGene2openGene	SLE
metabolic	PreAdipo_SGBS	rs3091307	chr5	132655964	rs67006560	ENSG00000113520	ENST00000622422	IL4	132655793	132656888	SGBS_Undiff_66556	openGene2openGene	ALG
metabolic	PreAdipo_SGBS	rs2836883	chr21	39095717	rs2836884	ENSG00000235888	ENST00000689085	ENSG00000235888	39095004	39095752	SGBS_Undiff_49946	ocr2openGene	AS
metabolic	PreAdipo_SGBS	rs7187776	chr16	28824359	rs149808056	ENSG00000260442	ENST00000686664	ATP2A1-AS1	28822495	28824832	SGBS_Undiff_30348	openGene2openGene	T1D
metabolic	PreAdipo_SGBS	rs13018977	chr2	241316415	rs13006939	ENSG00000115677	ENST00000420451	HDLBP	241314493	241316657	SGBS_Undiff_47296	openGene2openGene	T1D
metabolic	PreAdipo_SGBS	rs7187776	chr16	28846324	rs7187776	ENSG00000260442	ENST00000566956	ATP2A1-AS1	28845841	28847341	SGBS_Undiff_30349	openGene2openGene	T1D
metabolic	PreAdipo_SGBS	rs7132277	chr12	123142435	rs1106240	ENSG00000182196	ENST00000456762	ARL6IP4	123141581	123142700	SGBS_Undiff_21360	ocr2openGene	MS
metabolic	PreAdipo_SGBS	rs7207591	chr17	42276943	rs4029774	ENSG00000126561	ENST00000677893	STAT5A	42276007	42277601	SGBS_Undiff_33509	openGene2openGene	ALG
metabolic	PreAdipo_SGBS	rs7187776	chr16	28863226	rs62037367	ENSG00000260442	ENST00000686664	ATP2A1-AS1	28862897	28864740	SGBS_Undiff_30350	openGene2openGene	T1D
metabolic	PreAdipo_SGBS	rs7132277	chr12	123142435	rs1106240	ENSG00000182196	ENST00000439686	ARL6IP4	123141581	123142700	SGBS_Undiff_21360	ocr2openGene	MS
metabolic	PreAdipo_SGBS	rs12128789	chr1	212699754	rs2202682	ENSG00000203705	ENST00000488246	TATDN3	212699081	212700107	SGBS_Undiff_7147	openGene2openGene	T1D
metabolic	PreAdipo_SGBS	rs663743	chr11	64285685	rs887314	ENSG00000173264	ENST00000313074	GPR137	64284227	64285995	SGBS_Undiff_14584	openGene2openGene	T1D
metabolic	PreAdipo_SGBS	rs2017445	chr12	56041628	rs705704	ENSG00000065361	ENST00000683653	ERBB3	56041207	56042502	SGBS_Undiff_19035	openGene2openGene	VIT
metabolic	PreAdipo_SGBS	rs2017445	chr12	56041628	rs705704	ENSG00000065361	ENST00000551242	ERBB3	56041207	56042502	SGBS_Undiff_19035	openGene2openGene	VIT
metabolic	PreAdipo_SGBS	rs8079075	chr17	39782244	rs67605703	ENSG00000167258	ENST00000559545	CDK12	39782235	39782828	SGBS_Undiff_33368	ocr2openGene	SLE
metabolic	PreAdipo_SGBS	rs1800693	chr12	6341779	rs767455	ENSG00000067182	ENST00000540022	TNFRSF1A	6341598	6342211	SGBS_Undiff_17453	openGene2openGene	MS
metabolic	PreAdipo_SGBS	rs36016881	chr1	7961850	rs200968609	ENSG00000116288	ENST00000460192	PARK7	7961068	7962251	SGBS_Undiff_258	openGene2openGene	IBD
metabolic	PreAdipo_SGBS	rs663743	chr11	64285685	rs887314	ENSG00000173113	ENST00000537918	TRMT112	64284227	64285995	SGBS_Undiff_14584	openGene2openGene	T1D
metabolic	PreAdipo_SGBS	rs663743	chr11	64285685	rs887314	ENSG00000173113	ENST00000544844	TRMT112	64284227	64285995	SGBS_Undiff_14584	openGene2openGene	T1D
metabolic	PreAdipo_SGBS	rs2017445	chr12	55996852	rs59877680	ENSG00000139641	ENST00000551790	ESYT1	55996784	55998061	SGBS_Undiff_19031	openGene2openGene	VIT
metabolic	PreAdipo_SGBS	rs3091307	chr5	132656189	rs115008099	ENSG00000164404	ENST00000624492	GDF9	132655793	132656888	SGBS_Undiff_66556	openGene2openGene	ALG
metabolic	PreAdipo_SGBS	rs2304206	chr19	49665670	rs2304205	ENSG00000126461	ENST00000598359	SCAF1	49665282	49666292	SGBS_Undiff_39167	openGene2openGene	VIT
metabolic	PreAdipo_SGBS	rs12421615	chr11	64285685	rs887314	ENSG00000168071	ENST00000472524	CCDC88B	64284227	64285995	SGBS_Undiff_14584	openGene2openGene	VIT
metabolic	PreAdipo_SGBS	rs2304206	chr19	49677009	rs975484	ENSG00000104870	ENST00000598491	FCGRT	49676323	49677374	SGBS_Undiff_39168	openGene2openGene	VIT
metabolic	PreAdipo_SGBS	rs2304206	chr19	49665614	rs2304206	ENSG00000126457	ENST00000525915	PRMT1	49665282	49666292	SGBS_Undiff_39167	openGene2openGene	VIT
metabolic	PreAdipo_SGBS	rs2304206	chr19	49665763	rs2304204	ENSG00000126457	ENST00000524771	PRMT1	49665282	49666292	SGBS_Undiff_39167	openGene2openGene	VIT
metabolic	PreAdipo_SGBS	rs62149416	chr2	60881694	rs67574266	ENSG00000162927	ENST00000407787	PUS10	60880671	60882577	SGBS_Undiff_41506	openGene2openGene	PSO
metabolic	PreAdipo_SGBS	rs1463485	chr17	75855710	rs1463485	ENSG00000132471	ENST00000254806	WBP2	75854862	75856261	SGBS_Undiff_34830	openGene2openGene	SLE
metabolic	PreAdipo_SGBS	rs7187776	chr16	28863801	rs7198606	ENSG00000168488	ENST00000395547	ATXN2L	28862897	28864740	SGBS_Undiff_30350	openGene2openGene	T1D
metabolic	PreAdipo_SGBS	rs7187776	chr16	28863226	rs62037367	ENSG00000168488	ENST00000395547	ATXN2L	28862897	28864740	SGBS_Undiff_30350	openGene2openGene	T1D
metabolic	PreAdipo_SGBS	rs78865465	chr12	55974117	rs75639074	ENSG00000257449	ENST00000551846	ENSG00000257449	55973373	55974200	SGBS_Undiff_19029	openGene2openGene	T1D
metabolic	PreAdipo_SGBS	rs12128789	chr1	212699510	rs73079851	ENSG00000117697	ENST00000366977	NSL1	212699081	212700107	SGBS_Undiff_7147	openGene2openGene	T1D
metabolic	PreAdipo_SGBS	rs36016881	chr1	7961850	rs200968609	ENSG00000116288	ENST00000377488	PARK7	7961068	7962251	SGBS_Undiff_258	openGene2openGene	IBD
metabolic	PreAdipo_SGBS	rs2066819	chr12	56333921	rs80317430	ENSG00000170581	ENST00000651915	STAT2	56333361	56334580	SGBS_Undiff_19061	openGene2openGene	PSO
metabolic	PreAdipo_SGBS	rs2066819	chr12	56267121	rs60542959	ENSG00000139645	ENST00000680026	ANKRD52	56266379	56267612	SGBS_Undiff_19058	openGene2openGene	PSO
metabolic	PreAdipo_SGBS	rs5758343	chr22	41448782	rs202657	ENSG00000100412	ENST00000676959	ACO2	41447825	41448820	SGBS_Undiff_51251	openGene2openGene	ALG
metabolic	PreAdipo_SGBS	rs11714843	chr3	119498465	rs2280670	ENSG00000121577	ENST00000463323	POPDC2	119497917	119499052	SGBS_Undiff_55150	openGene2openGene	JIA
metabolic	PreAdipo_SGBS	rs2066819	chr12	56360038	rs2066818	ENSG00000135473	ENST00000551359	PAN2	56359810	56360853	SGBS_Undiff_19063	openGene2openGene	PSO
metabolic	PreAdipo_SGBS	rs1463485	chr17	75855927	rs936394	ENSG00000132471	ENST00000589236	WBP2	75854862	75856261	SGBS_Undiff_34830	openGene2openGene	SLE
metabolic	PreAdipo_SGBS	rs1701704	chr12	55996852	rs705702	ENSG00000135482	ENST00000549973	ZC3H10	55996784	55998061	SGBS_Undiff_19031	openGene2openGene	T1D
metabolic	PreAdipo_SGBS	rs36014129	chr6	26199675	rs34961555	ENSG00000218690	ENST00000362070	H2AC10P	26198826	26199940	SGBS_Undiff_69575	openGene2openGene	SLE
metabolic	PreAdipo_SGBS	rs28449958	chr16	28880144	rs8055138	ENSG00000177548	ENST00000357573	RABEP2	28879585	28880549	SGBS_Undiff_30351	openGene2openGene	IBD
metabolic	PreAdipo_SGBS	rs773125	chr12	56042145	rs1131017	ENSG00000170473	ENST00000408946	PYM1	56041207	56042502	SGBS_Undiff_19035	openGene2openGene	RA
metabolic	PreAdipo_SGBS	rs12199481	chr6	158939454	rs12198180	ENSG00000233893	ENST00000451712	EZR-AS1	158938703	158939971	SGBS_Undiff_73889	ocr2openGene	SLE
metabolic	PreAdipo_SGBS	rs13088318	chr3	101513249	rs55749605	ENSG00000138468	ENST00000348610	SENP7	101512081	101513669	SGBS_Undiff_54575	openGene2openGene	ALG
metabolic	PreAdipo_SGBS	rs78865465	chr12	55974117	rs75639074	ENSG00000135414	ENST00000257868	GDF11	55973373	55974200	SGBS_Undiff_19029	openGene2openGene	T1D
metabolic	PreAdipo_SGBS	rs10790268	chr11	118870155	rs4936443	ENSG00000110367	ENST00000620157	DDX6	118869899	118871056	SGBS_Undiff_16423	ocr2openGene	RA
metabolic	PreAdipo_SGBS	rs10936599	chr3	169769863	rs9866776	ENSG00000269889	ENST00000602879	ENSG00000269889	169769267	169769933	SGBS_Undiff_56940	openGene2openGene	CEL
metabolic	PreAdipo_SGBS	rs34840245	chr6	34887971	rs1051115	ENSG00000064999	ENST00000360359	ANKS1A	34887372	34888812	SGBS_Undiff_70066	openGene2openGene	SLE
metabolic	PreAdipo_SGBS	rs60920700	chr3	119559846	rs41271393	ENSG00000176142	ENST00000497993	TMEM39A	119559325	119559903	SGBS_Undiff_55152	openGene2openGene	VIT
metabolic	PreAdipo_SGBS	rs1194	chr6	35297641	rs4711414	ENSG00000198755	ENST00000478340	RPL10A	35297377	35298316	SGBS_Undiff_70083	openGene2openGene	SLE
metabolic	PreAdipo_SGBS	rs10175798	chr2	30225478	rs906868	ENSG00000172954	ENST00000466477	LCLAT1	30225087	30225978	SGBS_Undiff_40479	ocr2openGene	RA
metabolic	PreAdipo_SGBS	rs9926533	chr16	31074149	rs2303222	ENSG00000103496	ENST00000487411	STX4	31074133	31074777	SGBS_Undiff_30457	openGene2openGene	SLE
metabolic	PreAdipo_SGBS	rs7132277	chr12	123142435	rs1106240	ENSG00000111325	ENST00000545033	OGFOD2	123141581	123142700	SGBS_Undiff_21360	ocr2openGene	MS
metabolic	PreAdipo_SGBS	rs13260060	chr8	70403682	rs71517442	ENSG00000246366	ENST00000499227	LACTB2-AS1	70401610	70403922	SGBS_Undiff_80876	openGene2openGene	MS
metabolic	PreAdipo_SGBS	rs10883723	chr10	102503918	rs3818470	ENSG00000107882	ENST00000423559	SUFU	102503671	102504072	SGBS_Undiff_11515	openGene2openGene	ALG
metabolic	PreAdipo_SGBS	rs2066819	chr12	56300477	rs2695789	ENSG00000135473	ENST00000551359	PAN2	56299463	56300983	SGBS_Undiff_19059	openGene2openGene	PSO
metabolic	PreAdipo_SGBS	rs34779708	chr10	35080128	rs13376871	ENSG00000108094	ENST00000691457	CUL2	35079203	35080188	SGBS_Undiff_9531	openGene2openGene	IBD
metabolic	PreAdipo_SGBS	rs33993564	chr5	150847337	rs17111376	ENSG00000211445	ENST00000625178	GPX3	150846994	150847599	SGBS_Undiff_67447	openGene2openGene	IBD
metabolic	PreAdipo_SGBS	rs2304206	chr19	49665614	rs2304206	ENSG00000126460	ENST00000596877	PRRG2	49665282	49666292	SGBS_Undiff_39167	openGene2openGene	VIT
metabolic	PreAdipo_SGBS	rs694739	chr11	64285685	rs887314	ENSG00000168071	ENST00000479965	CCDC88B	64284227	64285995	SGBS_Undiff_14584	openGene2openGene	MS
metabolic	PreAdipo_SGBS	rs367569	chr16	11256954	rs33989964	ENSG00000182108	ENST00000469379	DEXI	11255628	11257569	SGBS_Undiff_29849	openGene2openGene	PSO
metabolic	PreAdipo_SGBS	rs60920700	chr3	119559621	rs16829980	ENSG00000113845	ENST00000486418	TIMMDC1	119559325	119559903	SGBS_Undiff_55152	openGene2openGene	VIT
metabolic	PreAdipo_SGBS	rs1463485	chr17	75854333	rs9894009	ENSG00000132471	ENST00000587374	WBP2	75854071	75854547	SGBS_Undiff_34829	openGene2openGene	SLE
metabolic	PreAdipo_SGBS	rs7187776	chr16	28824359	rs149808056	ENSG00000178188	ENST00000563591	SH2B1	28822495	28824832	SGBS_Undiff_30348	openGene2openGene	T1D
metabolic	PreAdipo_SGBS	rs78865465	chr12	55974117	rs75639074	ENSG00000065357	ENST00000331886	DGKA	55973373	55974200	SGBS_Undiff_19029	openGene2openGene	T1D
metabolic	PreAdipo_SGBS	rs5029937	chr6	137866361	rs5029924	ENSG00000234956	ENST00000668179	LINC02539	137866258	137867980	SGBS_Undiff_73007	openGene2openGene	ALG
metabolic	PreAdipo_SGBS	rs2304206	chr19	49677009	rs975484	ENSG00000126456	ENST00000597180	IRF3	49676323	49677374	SGBS_Undiff_39168	openGene2openGene	VIT
metabolic	PreAdipo_SGBS	rs1860545	chr12	6341779	rs767455	ENSG00000111319	ENST00000542260	SCNN1A	6341598	6342211	SGBS_Undiff_17453	openGene2openGene	AS
metabolic	PreAdipo_SGBS	rs2066819	chr12	56334216	rs2371494	ENSG00000139613	ENST00000394023	SMARCC2	56333361	56334580	SGBS_Undiff_19061	openGene2openGene	PSO
metabolic	PreAdipo_SGBS	rs34779708	chr10	35079457	rs2505631	ENSG00000108094	ENST00000687194	CUL2	35079203	35080188	SGBS_Undiff_9531	openGene2openGene	IBD
metabolic	PreAdipo_SGBS	rs28449958	chr16	28822933	rs201131521	ENSG00000178188	ENST00000395532	SH2B1	28822495	28824832	SGBS_Undiff_30348	openGene2openGene	IBD
metabolic	PreAdipo_SGBS	rs5743618	chr4	38804814	rs200232721	ENSG00000197712	ENST00000515037	FAM114A1	38804196	38805159	SGBS_Undiff_59065	openGene2openGene	ALG
metabolic	PreAdipo_SGBS	rs4976646	chr5	177367190	rs12654812	ENSG00000169223	ENST00000502560	LMAN2	177366497	177367573	SGBS_Undiff_68355	openGene2openGene	MS
metabolic	PreAdipo_SGBS	rs34779708	chr10	35079457	rs2505631	ENSG00000108094	ENST00000691962	CUL2	35079203	35080188	SGBS_Undiff_9531	openGene2openGene	IBD
metabolic	PreAdipo_SGBS	rs2066819	chr12	56300477	rs2695789	ENSG00000257303	ENST00000549860	CNPY2-AS1	56299463	56300983	SGBS_Undiff_19059	openGene2openGene	PSO
metabolic	PreAdipo_SGBS	rs2066819	chr12	56334353	rs79824801	ENSG00000257303	ENST00000549565	CNPY2-AS1	56333361	56334580	SGBS_Undiff_19061	openGene2openGene	PSO
metabolic	PreAdipo_SGBS	rs63406760	chr12	123233754	rs1727332	ENSG00000111325	ENST00000545317	OGFOD2	123232472	123233894	SGBS_Undiff_21362	openGene2openGene	ALG
metabolic	PreAdipo_SGBS	rs1463485	chr17	75855927	rs936394	ENSG00000092929	ENST00000207549	UNC13D	75854862	75856261	SGBS_Undiff_34830	openGene2openGene	SLE
metabolic	PreAdipo_SGBS	rs10936599	chr3	169769863	rs9866776	ENSG00000085274	ENST00000349841	MYNN	169769267	169769933	SGBS_Undiff_56940	openGene2openGene	CEL
metabolic	PreAdipo_SGBS	rs1463485	chr17	75855927	rs936394	ENSG00000132475	ENST00000591890	H3-3B	75854862	75856261	SGBS_Undiff_34830	openGene2openGene	SLE
metabolic	PreAdipo_SGBS	rs3197999	chr3	49358324	rs1800668	ENSG00000188315	ENST00000424960	C3orf62	49357684	49359110	SGBS_Undiff_53216	openGene2openGene	IBD
metabolic	PreAdipo_SGBS	rs5743618	chr4	38857718	rs17616481	ENSG00000197712	ENST00000515037	FAM114A1	38857437	38858299	SGBS_Undiff_59066	openGene2openGene	ALG
metabolic	PreAdipo_SGBS	rs12232003	chr12	53180847	rs59218377	ENSG00000172819	ENST00000550362	RARG	53179811	53181588	SGBS_Undiff_18886	openGene2openGene	T1D
metabolic	PreAdipo_SGBS	rs10876864	chr12	56007301	rs10876864	ENSG00000197728	ENST00000356464	RPS26	56006853	56008408	SGBS_Undiff_19032	openGene2openGene	ALG
metabolic	PreAdipo_SGBS	rs28449958	chr16	28880144	rs8055138	ENSG00000169682	ENST00000566059	SPNS1	28879585	28880549	SGBS_Undiff_30351	openGene2openGene	IBD
metabolic	PreAdipo_SGBS	rs12771452	chr10	113679771	rs28411397	ENSG00000165806	ENST00000345633	CASP7	113679013	113681178	SGBS_Undiff_11903	openGene2openGene	VIT
metabolic	PreAdipo_SGBS	rs3783782	chr14	61463217	rs17098413	ENSG00000023608	ENST00000216294	SNAPC1	61462600	61463335	SGBS_Undiff_25162	openGene2openGene	RA
metabolic	PreAdipo_SGBS	rs12142199	chr1	1358384	rs34841888	ENSG00000162576	ENST00000477278	MXRA8	1358213	1359242	SGBS_Undiff_37	openGene2openGene	SLE
metabolic	PreAdipo_SGBS	rs12445568	chr16	30985551	rs12443627	ENSG00000255439	ENST00000533518	ENSG00000255439	30984916	30986079	SGBS_Undiff_30450	openGene2openGene	PSO
metabolic	PreAdipo_SGBS	rs12232003	chr12	53180847	rs59218377	ENSG00000135476	ENST00000553219	ESPL1	53179811	53181588	SGBS_Undiff_18886	openGene2openGene	T1D
metabolic	PreAdipo_SGBS	rs17323934	chr7	26865151	rs73069540	ENSG00000276528	ENST00000622675	ENSG00000276528	26863953	26865247	SGBS_Undiff_75121	openGene2openGene	T1D
metabolic	PreAdipo_SGBS	rs63406760	chr12	123233754	rs1727332	ENSG00000182196	ENST00000543566	ARL6IP4	123232472	123233894	SGBS_Undiff_21362	openGene2openGene	ALG
metabolic	PreAdipo_SGBS	rs3091307	chr5	132656189	rs115008099	ENSG00000164404	ENST00000687214	GDF9	132655793	132656888	SGBS_Undiff_66556	openGene2openGene	ALG
metabolic	PreAdipo_SGBS	rs766751473	chr5	132295159	rs35260072	ENSG00000233006	ENST00000457998	MIR3936HG	132293202	132295519	SGBS_Undiff_66526	openGene2openGene	T1D
metabolic	PreAdipo_SGBS	rs10883723	chr10	102503918	rs3818470	ENSG00000119915	ENST00000370005	ELOVL3	102503671	102504072	SGBS_Undiff_11515	openGene2openGene	ALG
metabolic	PreAdipo_SGBS	rs10876864	chr12	56042145	rs1131017	ENSG00000170515	ENST00000553057	PA2G4	56041207	56042502	SGBS_Undiff_19035	openGene2openGene	ALG
metabolic	PreAdipo_SGBS	rs63406760	chr12	123233754	rs1727332	ENSG00000256028	ENST00000540866	ENSG00000256028	123232472	123233894	SGBS_Undiff_21362	openGene2openGene	ALG
metabolic	PreAdipo_SGBS	rs17323934	chr7	26865151	rs73069540	ENSG00000274396	ENST00000617934	ENSG00000274396	26863953	26865247	SGBS_Undiff_75121	openGene2openGene	T1D
metabolic	PreAdipo_SGBS	rs2017445	chr12	56041628	rs705704	ENSG00000065357	ENST00000550484	DGKA	56041207	56042502	SGBS_Undiff_19035	openGene2openGene	VIT
metabolic	PreAdipo_SGBS	rs2017445	chr12	56041720	rs705705	ENSG00000065357	ENST00000552903	DGKA	56041207	56042502	SGBS_Undiff_19035	openGene2openGene	VIT
metabolic	PreAdipo_SGBS	rs55893453	chr2	24920539	rs112215462	ENSG00000224165	ENST00000421904	DNAJC27-AS1	24918998	24920965	SGBS_Undiff_40210	openGene2openGene	T1D
metabolic	PreAdipo_SGBS	rs36016881	chr1	7961850	rs200968609	ENSG00000116288	ENST00000338639	PARK7	7961068	7962251	SGBS_Undiff_258	openGene2openGene	IBD
metabolic	PreAdipo_SGBS	rs3091307	chr5	132656189	rs115008099	ENSG00000164404	ENST00000378673	GDF9	132655793	132656888	SGBS_Undiff_66556	openGene2openGene	ALG
metabolic	PreAdipo_SGBS	rs11574914	chr9	34710341	rs11574914	ENSG00000213930	ENST00000557706	GALT	34709230	34710398	SGBS_Undiff_84082	openGene2openGene	RA
metabolic	PreAdipo_SGBS	rs663743	chr11	64285685	rs887314	ENSG00000173113	ENST00000308774	TRMT112	64284227	64285995	SGBS_Undiff_14584	openGene2openGene	T1D
metabolic	PreAdipo_SGBS	rs2304206	chr19	49677009	rs975484	ENSG00000126453	ENST00000441864	BCL2L12	49676323	49677374	SGBS_Undiff_39168	openGene2openGene	VIT
metabolic	PreAdipo_SGBS	rs859637	chr1	172719772	rs859619	ENSG00000094975	ENST00000367723	SUCO	172717897	172719951	SGBS_Undiff_5678	ocr2openGene	CEL
metabolic	PreAdipo_SGBS	rs9611565	chr22	41381311	rs2234053	ENSG00000100410	ENST00000491254	PHF5A	41380851	41382045	SGBS_Undiff_51243	openGene2openGene	VIT
metabolic	PreAdipo_SGBS	rs12421615	chr11	64285685	rs887314	ENSG00000168071	ENST00000473405	CCDC88B	64284227	64285995	SGBS_Undiff_14584	openGene2openGene	VIT
metabolic	PreAdipo_SGBS	rs10876864	chr12	56042145	rs1131017	ENSG00000123411	ENST00000552689	IKZF4	56041207	56042502	SGBS_Undiff_19035	openGene2openGene	ALG
metabolic	PreAdipo_SGBS	rs10876864	chr12	56042145	rs1131017	ENSG00000135482	ENST00000257940	ZC3H10	56041207	56042502	SGBS_Undiff_19035	openGene2openGene	ALG
metabolic	PreAdipo_SGBS	rs13260060	chr8	70403682	rs71517442	ENSG00000246366	ENST00000518553	LACTB2-AS1	70401610	70403922	SGBS_Undiff_80876	openGene2openGene	MS
metabolic	PreAdipo_SGBS	rs1463485	chr17	75855927	rs936394	ENSG00000132471	ENST00000416574	WBP2	75854862	75856261	SGBS_Undiff_34830	openGene2openGene	SLE
metabolic	PreAdipo_SGBS	rs5758343	chr22	41448782	rs202657	ENSG00000100412	ENST00000678688	ACO2	41447825	41448820	SGBS_Undiff_51251	openGene2openGene	ALG
metabolic	PreAdipo_SGBS	rs63406760	chr12	123142435	rs1106240	ENSG00000111325	ENST00000545317	OGFOD2	123141581	123142700	SGBS_Undiff_21360	ocr2openGene	ALG
metabolic	PreAdipo_SGBS	rs33993564	chr5	150847024	rs10058943	ENSG00000132912	ENST00000446090	DCTN4	150846994	150847599	SGBS_Undiff_67447	openGene2openGene	IBD
metabolic	PreAdipo_SGBS	rs2017445	chr12	55996852	rs59877680	ENSG00000139531	ENST00000550121	SUOX	55996784	55998061	SGBS_Undiff_19031	openGene2openGene	VIT
metabolic	PreAdipo_SGBS	rs36016881	chr1	7962137	rs3766606	ENSG00000116288	ENST00000377491	PARK7	7961068	7962251	SGBS_Undiff_258	openGene2openGene	IBD
metabolic	PreAdipo_SGBS	rs28449958	chr16	28880144	rs8055138	ENSG00000177548	ENST00000562590	RABEP2	28879585	28880549	SGBS_Undiff_30351	openGene2openGene	IBD
metabolic	PreAdipo_SGBS	rs3197999	chr3	48685869	rs6792510	ENSG00000068745	ENST00000449610	IP6K2	48685448	48686449	SGBS_Undiff_53187	openGene2openGene	IBD
metabolic	PreAdipo_SGBS	rs1701704	chr12	56041628	rs705704	ENSG00000170473	ENST00000302533	PYM1	56041207	56042502	SGBS_Undiff_19035	openGene2openGene	T1D
metabolic	PreAdipo_SGBS	rs1463485	chr17	75855927	rs936394	ENSG00000132471	ENST00000586257	WBP2	75854862	75856261	SGBS_Undiff_34830	openGene2openGene	SLE
metabolic	PreAdipo_SGBS	rs2066819	chr12	56334474	chr12:56334474:GA:G	ENSG00000139645	ENST00000680693	ANKRD52	56333361	56334580	SGBS_Undiff_19061	openGene2openGene	PSO
metabolic	PreAdipo_SGBS	rs11643872	chr16	30958165	rs11643872	ENSG00000167394	ENST00000426488	ZNF668	30956971	30958480	SGBS_Undiff_30448	openGene2openGene	GD
metabolic	PreAdipo_SGBS	rs773125	chr12	56042145	rs1131017	ENSG00000170473	ENST00000549939	PYM1	56041207	56042502	SGBS_Undiff_19035	openGene2openGene	RA
metabolic	PreAdipo_SGBS	rs3197999	chr3	50299601	rs34136796	ENSG00000012171	ENST00000416295	SEMA3B	50298819	50300473	SGBS_Undiff_53273	openGene2openGene	IBD
metabolic	PreAdipo_SGBS	rs7132277	chr12	123142435	rs1106240	ENSG00000111325	ENST00000406539	OGFOD2	123141581	123142700	SGBS_Undiff_21360	ocr2openGene	MS
metabolic	PreAdipo_SGBS	rs7132277	chr12	123142435	rs1106240	ENSG00000111325	ENST00000536150	OGFOD2	123141581	123142700	SGBS_Undiff_21360	ocr2openGene	MS
metabolic	PreAdipo_SGBS	rs3197999	chr3	50299601	rs34136796	ENSG00000012171	ENST00000418576	SEMA3B	50298819	50300473	SGBS_Undiff_53273	openGene2openGene	IBD
metabolic	PreAdipo_SGBS	rs5758343	chr22	41381311	rs2234053	ENSG00000100412	ENST00000676714	ACO2	41380851	41382045	SGBS_Undiff_51243	openGene2openGene	ALG
metabolic	PreAdipo_SGBS	rs3197999	chr3	50292395	rs1076872	ENSG00000012171	ENST00000416295	SEMA3B	50291542	50293205	SGBS_Undiff_53272	openGene2openGene	IBD
metabolic	PreAdipo_SGBS	rs2495365	chr1	2557491	rs2495366	ENSG00000157873	ENST00000426449	TNFRSF14	2556263	2557563	SGBS_Undiff_117	openGene2openGene	UC
metabolic	PreAdipo_SGBS	rs2495365	chr1	2556327	rs2227313	ENSG00000157873	ENST00000434817	TNFRSF14	2556263	2557563	SGBS_Undiff_117	openGene2openGene	UC
metabolic	PreAdipo_SGBS	rs9926533	chr16	31074149	rs2303222	ENSG00000103496	ENST00000493902	STX4	31074133	31074777	SGBS_Undiff_30457	openGene2openGene	SLE
metabolic	PreAdipo_SGBS	rs2542162	chr18	12884344	rs2292759	ENSG00000175354	ENST00000587703	PTPN2	12883030	12884808	SGBS_Undiff_35709	openGene2openGene	T1D
metabolic	PreAdipo_SGBS	rs508970	chr11	61138978	rs508970	ENSG00000013725	ENST00000433107	CD6	61138527	61139847	SGBS_Undiff_14396	ocr2openGene	RA
metabolic	PreAdipo_SGBS	rs10760123	chr9	120928679	rs3761849	ENSG00000119403	ENST00000419155	PHF19	120928417	120929416	SGBS_Undiff_86182	openGene2openGene	ALG
metabolic	PreAdipo_SGBS	rs180977001	chr3	58332750	rs185407974	ENSG00000168306	ENST00000480791	ACOX2	58332525	58333771	SGBS_Undiff_53582	openGene2openGene	SLE
metabolic	PreAdipo_SGBS	rs2304206	chr19	49677009	rs975484	ENSG00000104870	ENST00000426395	FCGRT	49676323	49677374	SGBS_Undiff_39168	openGene2openGene	VIT
metabolic	PreAdipo_SGBS	rs2066819	chr12	56299736	rs41423244	ENSG00000062485	ENST00000546930	CS	56299463	56300983	SGBS_Undiff_19059	openGene2openGene	PSO
metabolic	PreAdipo_SGBS	rs78037977	chr1	172746562	rs78037977	ENSG00000117586	ENST00000367718	TNFSF4	172745954	172746923	SGBS_Undiff_5680	ocr2openGene	VIT
metabolic	PreAdipo_SGBS	rs10760123	chr9	120928679	rs3761849	ENSG00000119403	ENST00000474402	PHF19	120928417	120929416	SGBS_Undiff_86182	openGene2openGene	ALG
metabolic	PreAdipo_SGBS	rs7146581	chr14	102879130	rs10149939	ENSG00000259508	ENST00000559675	ENSG00000259508	102878649	102879426	SGBS_Undiff_26531	ocr2openGene	ECZ
metabolic	PreAdipo_SGBS	rs2283792	chr22	21867813	rs9610505	ENSG00000100034	ENST00000486259	PPM1F	21867159	21868299	SGBS_Undiff_50426	openGene2openGene	MS
metabolic	PreAdipo_SGBS	rs10760123	chr9	120929191	rs1930786	ENSG00000119403	ENST00000419155	PHF19	120928417	120929416	SGBS_Undiff_86182	openGene2openGene	ALG
metabolic	PreAdipo_SGBS	rs11590283	chr1	1308516	rs61766198	ENSG00000160087	ENST00000450390	UBE2J2	1307805	1308846	SGBS_Undiff_31	openGene2openGene	SLE
metabolic	PreAdipo_SGBS	rs11154801	chr6	135497759	rs13197384	ENSG00000029363	ENST00000534269	BCLAF1	135497276	135498154	SGBS_Undiff_72881	openGene2openGene	MS
metabolic	PreAdipo_SGBS	rs7187776	chr16	28863801	rs7198606	ENSG00000168488	ENST00000570200	ATXN2L	28862897	28864740	SGBS_Undiff_30350	openGene2openGene	T1D
metabolic	PreAdipo_SGBS	rs3197999	chr3	50299601	rs34136796	ENSG00000068001	ENST00000428028	HYAL2	50298819	50300473	SGBS_Undiff_53273	openGene2openGene	IBD
metabolic	PreAdipo_SGBS	rs731089	chr13	32911243	rs4941700	ENSG00000083642	ENST00000315596	PDS5B	32911220	32911877	SGBS_Undiff_22112	openGene2openGene	MS
metabolic	PreAdipo_SGBS	rs78865465	chr12	55974117	rs75639074	ENSG00000065357	ENST00000548479	DGKA	55973373	55974200	SGBS_Undiff_19029	openGene2openGene	T1D
metabolic	PreAdipo_SGBS	rs5758343	chr22	41381311	rs2234053	ENSG00000100412	ENST00000677516	ACO2	41380851	41382045	SGBS_Undiff_51243	openGene2openGene	ALG
metabolic	PreAdipo_SGBS	rs13153019	chr5	177357511	rs4075958	ENSG00000246334	ENST00000506465	PRR7-AS1	177357470	177358345	SGBS_Undiff_68354	openGene2openGene	ALG
metabolic	PreAdipo_SGBS	rs12232003	chr12	53180847	rs59218377	ENSG00000257337	ENST00000686638	ENSG00000257337	53179811	53181588	SGBS_Undiff_18886	openGene2openGene	T1D
metabolic	PreAdipo_SGBS	rs12421615	chr11	64285685	rs887314	ENSG00000002330	ENST00000394531	BAD	64284227	64285995	SGBS_Undiff_14584	openGene2openGene	VIT
metabolic	PreAdipo_SGBS	rs77599401	chr1	206674790	rs6660379	ENSG00000237605	ENST00000425161	DYRK3-AS1	206674618	206675441	SGBS_Undiff_6843	ocr2openGene	T1D
metabolic	PreAdipo_SGBS	rs1048990	chr14	35122110	rs28365850	ENSG00000100906	ENST00000557459	NFKBIA	35121119	35123062	SGBS_Undiff_24460	openGene2openGene	ALG
metabolic	PreAdipo_SGBS	rs13018977	chr2	241345230	rs10188318	ENSG00000168385	ENST00000475823	SEPTIN2	241345065	241345954	SGBS_Undiff_47297	ocr2openGene	T1D
metabolic	PreAdipo_SGBS	rs10876864	chr12	56042145	rs1131017	ENSG00000139531	ENST00000552363	SUOX	56041207	56042502	SGBS_Undiff_19035	openGene2openGene	ALG
metabolic	PreAdipo_SGBS	rs7120737	chr11	47565510	rs11039300	ENSG00000149187	ENST00000528434	CELF1	47564917	47566327	SGBS_Undiff_14195	openGene2openGene	MS
metabolic	PreAdipo_SGBS	rs2066819	chr12	56334353	rs79824801	ENSG00000144785	ENST00000547423	ENSG00000144785	56333361	56334580	SGBS_Undiff_19061	openGene2openGene	PSO
metabolic	PreAdipo_SGBS	rs5758343	chr22	41381311	rs2234053	ENSG00000100412	ENST00000679311	ACO2	41380851	41382045	SGBS_Undiff_51243	openGene2openGene	ALG
metabolic	PreAdipo_SGBS	rs5758343	chr22	41381554	rs9607799	ENSG00000100412	ENST00000679311	ACO2	41380851	41382045	SGBS_Undiff_51243	openGene2openGene	ALG
metabolic	PreAdipo_SGBS	rs3097670	chr6	33080603	rs3128959	ENSG00000204264	ENST00000374882	PSMB8	33080232	33081589	SGBS_Undiff_69979	openGene2openGene	ALG
metabolic	PreAdipo_SGBS	rs2066819	chr12	56334474	chr12:56334474:GA:G	ENSG00000144785	ENST00000547423	ENSG00000144785	56333361	56334580	SGBS_Undiff_19061	openGene2openGene	PSO
metabolic	PreAdipo_SGBS	rs3097670	chr6	33080603	rs3128959	ENSG00000204264	ENST00000374881	PSMB8	33080232	33081589	SGBS_Undiff_69979	openGene2openGene	ALG
metabolic	PreAdipo_SGBS	rs12445568	chr16	31033576	rs12445650	ENSG00000089280	ENST00000254108	FUS	31032743	31034498	SGBS_Undiff_30453	openGene2openGene	PSO
metabolic	PreAdipo_SGBS	rs12445568	chr16	31033362	rs58726213	ENSG00000089280	ENST00000568685	FUS	31032743	31034498	SGBS_Undiff_30453	openGene2openGene	PSO
metabolic	PreAdipo_SGBS	rs12421615	chr11	64284975	rs2510066	ENSG00000173264	ENST00000535675	GPR137	64284227	64285995	SGBS_Undiff_14584	openGene2openGene	VIT
metabolic	PreAdipo_SGBS	rs5758343	chr22	41468212	rs505533	ENSG00000167074	ENST00000266304	TEF	41468152	41469436	SGBS_Undiff_51252	openGene2openGene	ALG
metabolic	PreAdipo_SGBS	rs11065898	chr12	111405393	rs3842307	ENSG00000111252	ENST00000341259	SH2B3	111404975	111406452	SGBS_Undiff_20863	openGene2openGene	AS
metabolic	PreAdipo_SGBS	rs9611565	chr22	41381237	rs2234052	ENSG00000100412	ENST00000677516	ACO2	41380851	41382045	SGBS_Undiff_51243	openGene2openGene	VIT
metabolic	PreAdipo_SGBS	rs11065898	chr12	111409936	rs3803170	ENSG00000111252	ENST00000341259	SH2B3	111409665	111410359	SGBS_Undiff_20864	ocr2openGene	AS
metabolic	PreAdipo_SGBS	rs12128789	chr1	212699732	rs2202683	ENSG00000203705	ENST00000488246	TATDN3	212699081	212700107	SGBS_Undiff_7147	openGene2openGene	T1D
metabolic	PreAdipo_SGBS	rs55893453	chr2	24920539	rs112215462	ENSG00000224165	ENST00000451291	DNAJC27-AS1	24918998	24920965	SGBS_Undiff_40210	openGene2openGene	T1D
metabolic	PreAdipo_SGBS	rs12421615	chr11	64284975	rs2510066	ENSG00000173264	ENST00000313074	GPR137	64284227	64285995	SGBS_Undiff_14584	openGene2openGene	VIT
metabolic	PreAdipo_SGBS	rs12128789	chr1	212699510	rs73079851	ENSG00000203705	ENST00000532433	TATDN3	212699081	212700107	SGBS_Undiff_7147	openGene2openGene	T1D
metabolic	PreAdipo_SGBS	rs663743	chr11	64285685	rs887314	ENSG00000173264	ENST00000536017	GPR137	64284227	64285995	SGBS_Undiff_14584	openGene2openGene	T1D
metabolic	PreAdipo_SGBS	rs17323934	chr7	26864711	rs17323934	ENSG00000274396	ENST00000617934	ENSG00000274396	26863953	26865247	SGBS_Undiff_75121	openGene2openGene	T1D
metabolic	PreAdipo_SGBS	rs5743618	chr4	38857718	rs17616481	ENSG00000065882	ENST00000406664	TBC1D1	38857437	38858299	SGBS_Undiff_59066	openGene2openGene	ALG
metabolic	PreAdipo_SGBS	rs36016881	chr1	7961680	rs17523802	ENSG00000116288	ENST00000460192	PARK7	7961068	7962251	SGBS_Undiff_258	openGene2openGene	IBD
metabolic	PreAdipo_SGBS	rs33993564	chr5	150847024	rs10058943	ENSG00000197083	ENST00000685103	ZNF300P1	150846994	150847599	SGBS_Undiff_67447	openGene2openGene	IBD
metabolic	PreAdipo_SGBS	rs1701704	chr12	56041628	rs705704	ENSG00000065361	ENST00000551242	ERBB3	56041207	56042502	SGBS_Undiff_19035	openGene2openGene	T1D
metabolic	PreAdipo_SGBS	rs33993564	chr5	150847077	rs10051924	ENSG00000197083	ENST00000692790	ZNF300P1	150846994	150847599	SGBS_Undiff_67447	openGene2openGene	IBD
metabolic	PreAdipo_SGBS	rs773125	chr12	56042145	rs1131017	ENSG00000123411	ENST00000548601	IKZF4	56041207	56042502	SGBS_Undiff_19035	openGene2openGene	RA
metabolic	PreAdipo_SGBS	rs773125	chr12	56042145	rs1131017	ENSG00000139531	ENST00000551698	SUOX	56041207	56042502	SGBS_Undiff_19035	openGene2openGene	RA
metabolic	PreAdipo_SGBS	rs2304206	chr19	49677009	rs975484	ENSG00000126453	ENST00000616144	BCL2L12	49676323	49677374	SGBS_Undiff_39168	openGene2openGene	VIT
metabolic	PreAdipo_SGBS	rs12421615	chr11	64284975	rs2510066	ENSG00000168071	ENST00000301897	CCDC88B	64284227	64285995	SGBS_Undiff_14584	openGene2openGene	VIT
metabolic	PreAdipo_SGBS	rs12087340	chr1	85276051	rs12068788	ENSG00000142867	ENST00000620248	BCL10	85275859	85277085	SGBS_Undiff_3320	openGene2openGene	MS
metabolic	PreAdipo_SGBS	rs10876864	chr12	56080024	rs7297175	ENSG00000185664	ENST00000449260	PMEL	56078948	56080300	SGBS_Undiff_19039	openGene2openGene	ALG
metabolic	PreAdipo_SGBS	rs9611565	chr22	41381554	rs9607799	ENSG00000100410	ENST00000459687	PHF5A	41380851	41382045	SGBS_Undiff_51243	openGene2openGene	VIT
metabolic	PreAdipo_SGBS	rs3197999	chr3	50350442	rs73082914	ENSG00000068028	ENST00000395126	RASSF1	50350144	50351358	SGBS_Undiff_53280	openGene2openGene	IBD
metabolic	PreAdipo_SGBS	rs9611565	chr22	41381909	rs2234059	ENSG00000100410	ENST00000459687	PHF5A	41380851	41382045	SGBS_Undiff_51243	openGene2openGene	VIT
metabolic	PreAdipo_SGBS	rs10876864	chr12	56042145	rs1131017	ENSG00000123411	ENST00000548601	IKZF4	56041207	56042502	SGBS_Undiff_19035	openGene2openGene	ALG
metabolic	PreAdipo_SGBS	rs5758343	chr22	41448782	rs202657	ENSG00000100412	ENST00000677153	ACO2	41447825	41448820	SGBS_Undiff_51251	openGene2openGene	ALG
metabolic	PreAdipo_SGBS	rs7187776	chr16	28863883	rs11864750	ENSG00000168488	ENST00000395547	ATXN2L	28862897	28864740	SGBS_Undiff_30350	openGene2openGene	T1D
metabolic	PreAdipo_SGBS	rs508970	chr11	61129867	rs10897141	ENSG00000013725	ENST00000433107	CD6	61129643	61130597	SGBS_Undiff_14395	ocr2openGene	RA
metabolic	PreAdipo_SGBS	rs2066819	chr12	56333921	rs80317430	ENSG00000170581	ENST00000557235	STAT2	56333361	56334580	SGBS_Undiff_19061	openGene2openGene	PSO
metabolic	PreAdipo_SGBS	rs36016881	chr1	7961680	rs17523802	ENSG00000116288	ENST00000377491	PARK7	7961068	7962251	SGBS_Undiff_258	openGene2openGene	IBD
metabolic	PreAdipo_SGBS	rs77000060	chr6	137811379	rs10499197	ENSG00000234956	ENST00000419220	LINC02539	137811367	137812107	SGBS_Undiff_72999	ocr2openGene	SLE
metabolic	PreAdipo_SGBS	rs773125	chr12	56042145	rs1131017	ENSG00000139531	ENST00000552363	SUOX	56041207	56042502	SGBS_Undiff_19035	openGene2openGene	RA
metabolic	PreAdipo_SGBS	rs2066819	chr12	56359090	rs57870697	ENSG00000135473	ENST00000548043	PAN2	56358885	56359202	SGBS_Undiff_19062	openGene2openGene	PSO
metabolic	PreAdipo_SGBS	rs12128789	chr1	212699732	rs2202683	ENSG00000117697	ENST00000366977	NSL1	212699081	212700107	SGBS_Undiff_7147	openGene2openGene	T1D
metabolic	PreAdipo_SGBS	rs36016881	chr1	7962137	rs3766606	ENSG00000116288	ENST00000465354	PARK7	7961068	7962251	SGBS_Undiff_258	openGene2openGene	IBD
metabolic	PreAdipo_SGBS	rs3197999	chr3	50292395	rs1076872	ENSG00000186792	ENST00000415204	HYAL3	50291542	50293205	SGBS_Undiff_53272	openGene2openGene	IBD
metabolic	PreAdipo_SGBS	rs1701704	chr12	56041628	rs705704	ENSG00000170473	ENST00000398213	PYM1	56041207	56042502	SGBS_Undiff_19035	openGene2openGene	T1D
metabolic	PreAdipo_SGBS	rs36014129	chr6	26199675	rs34961555	ENSG00000218690	ENST00000635537	H2AC10P	26198826	26199940	SGBS_Undiff_69575	openGene2openGene	SLE
metabolic	PreAdipo_SGBS	rs11714843	chr3	119498465	rs2280670	ENSG00000121577	ENST00000468801	POPDC2	119497917	119499052	SGBS_Undiff_55150	openGene2openGene	JIA
metabolic	PreAdipo_SGBS	rs2230926	chr6	137866361	rs5029924	ENSG00000234956	ENST00000411615	LINC02539	137866258	137867980	SGBS_Undiff_73007	openGene2openGene	SLE
metabolic	PreAdipo_SGBS	rs2256814	chr20	63740688	rs1741708	ENSG00000197114	ENST00000478385	ZGPAT	63740040	63741453	SGBS_Undiff_49260	openGene2openGene	MS
metabolic	PreAdipo_SGBS	rs12128789	chr1	212699732	rs2202683	ENSG00000117697	ENST00000366976	NSL1	212699081	212700107	SGBS_Undiff_7147	openGene2openGene	T1D
metabolic	PreAdipo_SGBS	rs3197999	chr3	48685869	rs6792510	ENSG00000164054	ENST00000497863	SHISA5	48685448	48686449	SGBS_Undiff_53187	openGene2openGene	IBD
metabolic	PreAdipo_SGBS	rs112006329	chr11	575800	rs34793529	ENSG00000185507	ENST00000528413	IRF7	575464	576795	SGBS_Undiff_12599	openGene2openGene	SLE
metabolic	PreAdipo_SGBS	rs11246217	chr11	575800	rs34793529	ENSG00000185507	ENST00000528413	IRF7	575464	576795	SGBS_Undiff_12599	openGene2openGene	SLE
metabolic	PreAdipo_SGBS	rs3097670	chr6	33080325	rs3130169	ENSG00000204261	ENST00000453426	PSMB8-AS1	33080232	33081589	SGBS_Undiff_69979	openGene2openGene	ALG
metabolic	PreAdipo_SGBS	rs10760123	chr9	120928863	rs7028641	ENSG00000119403	ENST00000453868	PHF19	120928417	120929416	SGBS_Undiff_86182	openGene2openGene	ALG
metabolic	PreAdipo_SGBS	rs55893453	chr2	24920539	rs112215462	ENSG00000115137	ENST00000494239	DNAJC27	24918998	24920965	SGBS_Undiff_40210	openGene2openGene	T1D
metabolic	PreAdipo_SGBS	rs1463485	chr17	75855710	rs1463485	ENSG00000132475	ENST00000591890	H3-3B	75854862	75856261	SGBS_Undiff_34830	openGene2openGene	SLE
metabolic	PreAdipo_SGBS	rs663743	chr11	64285685	rs887314	ENSG00000173486	ENST00000449942	FKBP2	64284227	64285995	SGBS_Undiff_14584	openGene2openGene	T1D
metabolic	PreAdipo_SGBS	rs2066819	chr12	56334474	chr12:56334474:GA:G	ENSG00000170581	ENST00000651805	STAT2	56333361	56334580	SGBS_Undiff_19061	openGene2openGene	PSO
metabolic	PreAdipo_SGBS	rs773125	chr12	56042145	rs1131017	ENSG00000065361	ENST00000551242	ERBB3	56041207	56042502	SGBS_Undiff_19035	openGene2openGene	RA
metabolic	PreAdipo_SGBS	rs10760123	chr9	120928863	rs7028641	ENSG00000119403	ENST00000464712	PHF19	120928417	120929416	SGBS_Undiff_86182	openGene2openGene	ALG
metabolic	PreAdipo_SGBS	rs367569	chr16	11255821	rs243332	ENSG00000182108	ENST00000570992	DEXI	11255628	11257569	SGBS_Undiff_29849	openGene2openGene	PSO
metabolic	PreAdipo_SGBS	rs7187776	chr16	28863226	rs62037367	ENSG00000168488	ENST00000382686	ATXN2L	28862897	28864740	SGBS_Undiff_30350	openGene2openGene	T1D
metabolic	PreAdipo_SGBS	rs10760123	chr9	120928863	rs7028641	ENSG00000119403	ENST00000474402	PHF19	120928417	120929416	SGBS_Undiff_86182	openGene2openGene	ALG
metabolic	PreAdipo_SGBS	rs9611565	chr22	41381554	rs9607799	ENSG00000100410	ENST00000216252	PHF5A	41380851	41382045	SGBS_Undiff_51243	openGene2openGene	VIT
metabolic	PreAdipo_SGBS	rs2017445	chr12	56041628	rs705704	ENSG00000139613	ENST00000347471	SMARCC2	56041207	56042502	SGBS_Undiff_19035	openGene2openGene	VIT
metabolic	PreAdipo_SGBS	rs1463485	chr17	75855710	rs1463485	ENSG00000132475	ENST00000589949	H3-3B	75854862	75856261	SGBS_Undiff_34830	openGene2openGene	SLE
metabolic	PreAdipo_SGBS	rs663743	chr11	64285685	rs887314	ENSG00000173486	ENST00000536642	FKBP2	64284227	64285995	SGBS_Undiff_14584	openGene2openGene	T1D
metabolic	PreAdipo_SGBS	rs11246217	chr11	575800	rs34793529	ENSG00000185507	ENST00000525445	IRF7	575464	576795	SGBS_Undiff_12599	openGene2openGene	SLE
metabolic	PreAdipo_SGBS	rs180977001	chr3	58332737	rs180977001	ENSG00000168306	ENST00000466689	ACOX2	58332525	58333771	SGBS_Undiff_53582	openGene2openGene	SLE
metabolic	PreAdipo_SGBS	rs12142199	chr1	1308516	rs61766198	ENSG00000107404	ENST00000378891	DVL1	1307805	1308846	SGBS_Undiff_31	openGene2openGene	SLE
metabolic	PreAdipo_SGBS	rs3197999	chr3	48685869	rs6792510	ENSG00000213689	ENST00000444177	TREX1	48685448	48686449	SGBS_Undiff_53187	openGene2openGene	IBD
metabolic	PreAdipo_SGBS	rs3197999	chr3	49358927	rs3811699	ENSG00000173402	ENST00000452317	DAG1	49357684	49359110	SGBS_Undiff_53216	openGene2openGene	IBD
metabolic	PreAdipo_SGBS	rs3197999	chr3	49358324	rs1800668	ENSG00000173402	ENST00000452317	DAG1	49357684	49359110	SGBS_Undiff_53216	openGene2openGene	IBD
metabolic	PreAdipo_SGBS	rs7187776	chr16	28864161	rs7193733	ENSG00000168488	ENST00000568266	ATXN2L	28862897	28864740	SGBS_Undiff_30350	openGene2openGene	T1D
metabolic	PreAdipo_SGBS	rs7187776	chr16	28864161	rs7193733	ENSG00000168488	ENST00000564656	ATXN2L	28862897	28864740	SGBS_Undiff_30350	openGene2openGene	T1D
metabolic	PreAdipo_SGBS	rs3197999	chr3	48685869	rs6792510	ENSG00000213689	ENST00000456089	TREX1	48685448	48686449	SGBS_Undiff_53187	openGene2openGene	IBD
metabolic	PreAdipo_SGBS	rs13018977	chr2	241345230	rs10188318	ENSG00000115677	ENST00000413241	HDLBP	241345065	241345954	SGBS_Undiff_47297	ocr2openGene	T1D
metabolic	PreAdipo_SGBS	rs13018977	chr2	241345437	rs66515651	ENSG00000115677	ENST00000413241	HDLBP	241345065	241345954	SGBS_Undiff_47297	ocr2openGene	T1D
metabolic	PreAdipo_SGBS	rs7512552	chr1	150487216	rs3840449	ENSG00000143369	ENST00000369047	ECM1	150486769	150487793	SGBS_Undiff_4717	openGene2openGene	ECZ
metabolic	PreAdipo_SGBS	rs12445568	chr16	30985551	rs12443627	ENSG00000167394	ENST00000442862	ZNF668	30984916	30986079	SGBS_Undiff_30450	ocr2openGene	PSO
metabolic	PreAdipo_SGBS	rs77599401	chr1	206685302	rs181345810	ENSG00000143486	ENST00000620382	EIF2D	206684546	206686649	SGBS_Undiff_6844	openGene2openGene	T1D
metabolic	PreAdipo_SGBS	rs17323934	chr7	26864042	rs73069539	ENSG00000277694	ENST00000619311	ENSG00000277694	26863953	26865247	SGBS_Undiff_75121	openGene2openGene	T1D
metabolic	PreAdipo_SGBS	rs36014129	chr6	26044636	rs35506517	ENSG00000180573	ENST00000314088	H2AC6	26043047	26044681	SGBS_Undiff_69557	openGene2openGene	SLE
metabolic	PreAdipo_SGBS	rs9611565	chr22	41381237	rs2234052	ENSG00000100412	ENST00000677698	ACO2	41380851	41382045	SGBS_Undiff_51243	openGene2openGene	VIT
metabolic	PreAdipo_SGBS	rs12142199	chr1	1308516	rs61766198	ENSG00000160087	ENST00000477894	UBE2J2	1307805	1308846	SGBS_Undiff_31	openGene2openGene	SLE
metabolic	PreAdipo_SGBS	rs663743	chr11	64284975	rs2510066	ENSG00000149743	ENST00000544286	TRPT1	64284227	64285995	SGBS_Undiff_14584	openGene2openGene	T1D
metabolic	PreAdipo_SGBS	rs13018977	chr2	241345437	rs66515651	ENSG00000115677	ENST00000425989	HDLBP	241345065	241345954	SGBS_Undiff_47297	ocr2openGene	T1D
metabolic	PreAdipo_SGBS	rs12445568	chr16	30985550	rs12443808	ENSG00000167394	ENST00000394983	ZNF668	30984916	30986079	SGBS_Undiff_30450	openGene2openGene	PSO
metabolic	PreAdipo_SGBS	rs12445568	chr16	30985551	rs12443627	ENSG00000167394	ENST00000394983	ZNF668	30984916	30986079	SGBS_Undiff_30450	openGene2openGene	PSO
metabolic	PreAdipo_SGBS	rs3783782	chr14	61470865	rs57943182	ENSG00000250548	ENST00000508827	LINC01303	61470318	61471208	SGBS_Undiff_25164	ocr2openGene	RA
metabolic	PreAdipo_SGBS	rs3091307	chr5	132655964	rs67006560	ENSG00000113520	ENST00000495905	IL4	132655793	132656888	SGBS_Undiff_66556	openGene2openGene	ALG
metabolic	PreAdipo_SGBS	rs10790268	chr11	118790689	rs57494551	ENSG00000118181	ENST00000527673	RPS25	118790444	118791946	SGBS_Undiff_16421	openGene2openGene	RA
metabolic	PreAdipo_SGBS	rs3809113	chr12	57454925	rs3809113	ENSG00000185633	ENST00000557276	NDUFA4L2	57454891	57455280	SGBS_Undiff_19120	openGene2openGene	T1D
metabolic	PreAdipo_SGBS	rs33993564	chr5	150905246	rs7724036	ENSG00000197083	ENST00000687176	ZNF300P1	150904466	150905377	SGBS_Undiff_67448	openGene2openGene	IBD
metabolic	PreAdipo_SGBS	rs13018977	chr2	241316415	rs13006939	ENSG00000115677	ENST00000413241	HDLBP	241314493	241316657	SGBS_Undiff_47296	openGene2openGene	T1D
metabolic	PreAdipo_SGBS	rs2836883	chr21	39095717	rs2836884	ENSG00000235888	ENST00000655642	ENSG00000235888	39095004	39095752	SGBS_Undiff_49946	ocr2openGene	AS
metabolic	PreAdipo_SGBS	rs13018977	chr2	241316415	rs13006939	ENSG00000115677	ENST00000417540	HDLBP	241314493	241316657	SGBS_Undiff_47296	openGene2openGene	T1D
metabolic	PreAdipo_SGBS	rs33993564	chr5	150905246	rs7724036	ENSG00000197083	ENST00000692790	ZNF300P1	150904466	150905377	SGBS_Undiff_67448	openGene2openGene	IBD
metabolic	PreAdipo_SGBS	rs6873255	chr5	173926511	rs747472	ENSG00000145919	ENST00000477985	BOD1	173926384	173926745	SGBS_Undiff_68270	ocr2openGene	CRO
metabolic	PreAdipo_SGBS	rs33993564	chr5	150847337	rs17111376	ENSG00000086589	ENST00000521464	RBM22	150846994	150847599	SGBS_Undiff_67447	openGene2openGene	IBD
metabolic	PreAdipo_SGBS	rs33993564	chr5	150847337	rs17111376	ENSG00000086589	ENST00000518917	RBM22	150846994	150847599	SGBS_Undiff_67447	openGene2openGene	IBD
metabolic	PreAdipo_SGBS	rs112006329	chr11	575800	rs34793529	ENSG00000185522	ENST00000492515	LMNTD2	575464	576795	SGBS_Undiff_12599	openGene2openGene	SLE
metabolic	PreAdipo_SGBS	rs12445568	chr16	30985550	rs12443808	ENSG00000103496	ENST00000394998	STX4	30984916	30986079	SGBS_Undiff_30450	openGene2openGene	PSO
metabolic	PreAdipo_SGBS	rs10883723	chr10	102502871	rs2296590	ENSG00000119915	ENST00000370005	ELOVL3	102501801	102503150	SGBS_Undiff_11514	openGene2openGene	ALG
metabolic	PreAdipo_SGBS	rs12232003	chr12	53180847	rs59218377	ENSG00000139626	ENST00000549196	ITGB7	53179811	53181588	SGBS_Undiff_18886	openGene2openGene	T1D
metabolic	PreAdipo_SGBS	rs5743618	chr4	38804362	rs59480104	ENSG00000174125	ENST00000506146	TLR1	38804196	38805159	SGBS_Undiff_59065	openGene2openGene	ALG
metabolic	PreAdipo_SGBS	rs75671397	chr2	162282889	rs75671397	ENSG00000078098	ENST00000447386	FAP	162282765	162283324	SGBS_Undiff_44278	ocr2openGene	T1D
metabolic	PreAdipo_SGBS	rs1701704	chr12	56041628	rs705704	ENSG00000065361	ENST00000684500	ERBB3	56041207	56042502	SGBS_Undiff_19035	openGene2openGene	T1D
metabolic	PreAdipo_SGBS	rs663743	chr11	64285685	rs887314	ENSG00000173457	ENST00000309318	PPP1R14B	64284227	64285995	SGBS_Undiff_14584	openGene2openGene	T1D
metabolic	PreAdipo_SGBS	rs3801810	chr7	26864042	rs73069539	ENSG00000197576	ENST00000428284	HOXA4	26863953	26865247	SGBS_Undiff_75121	openGene2openGene	CRO
metabolic	PreAdipo_SGBS	rs3091307	chr5	132656717	rs1881457	ENSG00000164404	ENST00000378673	GDF9	132655793	132656888	SGBS_Undiff_66556	openGene2openGene	ALG
metabolic	PreAdipo_SGBS	rs4239702	chr20	46118343	rs1883832	ENSG00000124160	ENST00000290231	NCOA5	46117759	46118779	SGBS_Undiff_48669	openGene2openGene	RA
metabolic	PreAdipo_SGBS	rs7187776	chr16	28880144	rs8055138	ENSG00000260442	ENST00000566956	ATP2A1-AS1	28879585	28880549	SGBS_Undiff_30351	openGene2openGene	T1D
metabolic	PreAdipo_SGBS	rs7948458	chr11	2143103	rs4244809	ENSG00000250644	ENST00000636615	ENSG00000250644	2142376	2143232	SGBS_Undiff_12676	openGene2openGene	T1D
metabolic	PreAdipo_SGBS	rs36016881	chr1	7961913	rs35675666	ENSG00000116288	ENST00000497113	PARK7	7961068	7962251	SGBS_Undiff_258	openGene2openGene	IBD
metabolic	PreAdipo_SGBS	rs10876864	chr12	56042145	rs1131017	ENSG00000135482	ENST00000549973	ZC3H10	56041207	56042502	SGBS_Undiff_19035	openGene2openGene	ALG
metabolic	PreAdipo_SGBS	rs60920700	chr3	119559610	rs41271391	ENSG00000138495	ENST00000497997	COX17	119559325	119559903	SGBS_Undiff_55152	openGene2openGene	VIT
metabolic	PreAdipo_SGBS	rs10883723	chr10	102509544	rs10883728	ENSG00000107882	ENST00000369902	SUFU	102509483	102509895	SGBS_Undiff_11516	ocr2openGene	ALG
metabolic	PreAdipo_SGBS	rs1463485	chr17	75855927	rs936394	ENSG00000132471	ENST00000433525	WBP2	75854862	75856261	SGBS_Undiff_34830	openGene2openGene	SLE
metabolic	PreAdipo_SGBS	rs2304206	chr19	49665763	rs2304204	ENSG00000126461	ENST00000598359	SCAF1	49665282	49666292	SGBS_Undiff_39167	openGene2openGene	VIT
metabolic	PreAdipo_SGBS	rs36016881	chr1	7962137	rs3766606	ENSG00000116288	ENST00000497113	PARK7	7961068	7962251	SGBS_Undiff_258	openGene2openGene	IBD
metabolic	PreAdipo_SGBS	rs36016881	chr1	7961913	rs35675666	ENSG00000116288	ENST00000377488	PARK7	7961068	7962251	SGBS_Undiff_258	openGene2openGene	IBD
metabolic	PreAdipo_SGBS	rs773125	chr12	56042145	rs1131017	ENSG00000139531	ENST00000550121	SUOX	56041207	56042502	SGBS_Undiff_19035	openGene2openGene	RA
metabolic	PreAdipo_SGBS	rs7187776	chr16	28863883	rs11864750	ENSG00000168488	ENST00000340394	ATXN2L	28862897	28864740	SGBS_Undiff_30350	openGene2openGene	T1D
metabolic	PreAdipo_SGBS	rs11590283	chr1	1308516	rs61766198	ENSG00000131591	ENST00000482816	C1orf159	1307805	1308846	SGBS_Undiff_31	openGene2openGene	SLE
metabolic	PreAdipo_SGBS	rs28449958	chr16	28880144	rs8055138	ENSG00000177548	ENST00000358201	RABEP2	28879585	28880549	SGBS_Undiff_30351	openGene2openGene	IBD
metabolic	PreAdipo_SGBS	rs12142199	chr1	1308516	rs61766198	ENSG00000131591	ENST00000482816	C1orf159	1307805	1308846	SGBS_Undiff_31	openGene2openGene	SLE
metabolic	PreAdipo_SGBS	rs859637	chr1	172719772	rs859619	ENSG00000094975	ENST00000616058	SUCO	172717897	172719951	SGBS_Undiff_5678	ocr2openGene	CEL
metabolic	PreAdipo_SGBS	rs5758343	chr22	41448782	rs202657	ENSG00000100412	ENST00000677516	ACO2	41447825	41448820	SGBS_Undiff_51251	openGene2openGene	ALG
metabolic	PreAdipo_SGBS	rs63406760	chr12	123142469	rs1106241	ENSG00000111325	ENST00000545317	OGFOD2	123141581	123142700	SGBS_Undiff_21360	ocr2openGene	ALG
metabolic	PreAdipo_SGBS	rs2066819	chr12	56334353	rs79824801	ENSG00000139645	ENST00000680693	ANKRD52	56333361	56334580	SGBS_Undiff_19061	openGene2openGene	PSO
metabolic	PreAdipo_SGBS	rs3197999	chr3	48685869	rs6792510	ENSG00000068745	ENST00000328631	IP6K2	48685448	48686449	SGBS_Undiff_53187	openGene2openGene	IBD
metabolic	PreAdipo_SGBS	rs33993564	chr5	150847077	rs10051924	ENSG00000211445	ENST00000388825	GPX3	150846994	150847599	SGBS_Undiff_67447	openGene2openGene	IBD
metabolic	PreAdipo_SGBS	rs33993564	chr5	150847024	rs10058943	ENSG00000211445	ENST00000388825	GPX3	150846994	150847599	SGBS_Undiff_67447	openGene2openGene	IBD
metabolic	PreAdipo_SGBS	rs112006329	chr11	575800	rs34793529	ENSG00000161328	ENST00000270115	LRRC56	575464	576795	SGBS_Undiff_12599	openGene2openGene	SLE
metabolic	PreAdipo_SGBS	rs12142199	chr1	1308516	rs61766198	ENSG00000160087	ENST00000509720	UBE2J2	1307805	1308846	SGBS_Undiff_31	openGene2openGene	SLE
metabolic	PreAdipo_SGBS	rs508970	chr11	61138978	rs508970	ENSG00000013725	ENST00000545105	CD6	61138527	61139847	SGBS_Undiff_14396	ocr2openGene	RA
metabolic	PreAdipo_SGBS	rs7132277	chr12	123142435	rs1106240	ENSG00000111325	ENST00000537966	OGFOD2	123141581	123142700	SGBS_Undiff_21360	ocr2openGene	MS
metabolic	PreAdipo_SGBS	rs2066819	chr12	56334353	rs79824801	ENSG00000139613	ENST00000550164	SMARCC2	56333361	56334580	SGBS_Undiff_19061	openGene2openGene	PSO
metabolic	PreAdipo_SGBS	rs63406760	chr12	123142435	rs1106240	ENSG00000111325	ENST00000542037	OGFOD2	123141581	123142700	SGBS_Undiff_21360	ocr2openGene	ALG
metabolic	PreAdipo_SGBS	rs33993564	chr5	150847337	rs17111376	ENSG00000211445	ENST00000517973	GPX3	150846994	150847599	SGBS_Undiff_67447	openGene2openGene	IBD
metabolic	PreAdipo_SGBS	rs7187776	chr16	28863801	rs7198606	ENSG00000168488	ENST00000382686	ATXN2L	28862897	28864740	SGBS_Undiff_30350	openGene2openGene	T1D
metabolic	PreAdipo_SGBS	rs63406760	chr12	123142469	rs1106241	ENSG00000111325	ENST00000542037	OGFOD2	123141581	123142700	SGBS_Undiff_21360	ocr2openGene	ALG
metabolic	PreAdipo_SGBS	rs10175798	chr2	30225478	rs906868	ENSG00000172954	ENST00000465200	LCLAT1	30225087	30225978	SGBS_Undiff_40479	ocr2openGene	RA
metabolic	PreAdipo_SGBS	rs11714843	chr3	119498465	rs2280670	ENSG00000183833	ENST00000273390	CFAP91	119497917	119499052	SGBS_Undiff_55150	openGene2openGene	JIA
metabolic	PreAdipo_SGBS	rs63406760	chr12	123142469	rs1106241	ENSG00000111325	ENST00000228922	OGFOD2	123141581	123142700	SGBS_Undiff_21360	ocr2openGene	ALG
metabolic	PreAdipo_SGBS	rs243332	chr16	11256954	rs33989964	ENSG00000175643	ENST00000648619	RMI2	11255628	11257569	SGBS_Undiff_29849	openGene2openGene	CRO
metabolic	PreAdipo_SGBS	rs13018977	chr2	241316415	rs13006939	ENSG00000122085	ENST00000480298	MTERF4	241314493	241316657	SGBS_Undiff_47296	openGene2openGene	T1D
metabolic	PreAdipo_SGBS	rs13018977	chr2	241345437	rs66515651	ENSG00000168385	ENST00000402092	SEPTIN2	241345065	241345954	SGBS_Undiff_47297	ocr2openGene	T1D
metabolic	PreAdipo_SGBS	rs12421615	chr11	64284975	rs2510066	ENSG00000126432	ENST00000347941	PRDX5	64284227	64285995	SGBS_Undiff_14584	openGene2openGene	VIT
metabolic	PreAdipo_SGBS	rs11590283	chr1	1308516	rs61766198	ENSG00000107404	ENST00000378891	DVL1	1307805	1308846	SGBS_Undiff_31	openGene2openGene	SLE
metabolic	PreAdipo_SGBS	rs3801810	chr7	26865151	rs73069540	ENSG00000254369	ENST00000518848	HOXA-AS3	26863953	26865247	SGBS_Undiff_75121	openGene2openGene	CRO
metabolic	PreAdipo_SGBS	rs1021156	chr8	78665491	rs3808619	ENSG00000104427	ENST00000521176	ZC2HC1A	78665453	78666892	SGBS_Undiff_81051	openGene2openGene	MS
metabolic	PreAdipo_SGBS	rs2304206	chr19	49677009	rs975484	ENSG00000126456	ENST00000596822	IRF3	49676323	49677374	SGBS_Undiff_39168	openGene2openGene	VIT
metabolic	PreAdipo_SGBS	rs10876864	chr12	56042145	rs1131017	ENSG00000170473	ENST00000302533	PYM1	56041207	56042502	SGBS_Undiff_19035	openGene2openGene	ALG
metabolic	PreAdipo_SGBS	rs10876864	chr12	56042145	rs1131017	ENSG00000170473	ENST00000549939	PYM1	56041207	56042502	SGBS_Undiff_19035	openGene2openGene	ALG
metabolic	PreAdipo_SGBS	rs63406760	chr12	123142435	rs1106240	ENSG00000182196	ENST00000453766	ARL6IP4	123141581	123142700	SGBS_Undiff_21360	ocr2openGene	ALG
metabolic	PreAdipo_SGBS	rs3197999	chr3	48685869	rs6792510	ENSG00000177479	ENST00000452882	ARIH2	48685448	48686449	SGBS_Undiff_53187	openGene2openGene	IBD
metabolic	PreAdipo_SGBS	rs3809113	chr12	57454925	rs3809113	ENSG00000166986	ENST00000547501	MARS1	57454891	57455280	SGBS_Undiff_19120	openGene2openGene	T1D
metabolic	PreAdipo_SGBS	rs28449958	chr16	28822933	rs201131521	ENSG00000178188	ENST00000545570	SH2B1	28822495	28824832	SGBS_Undiff_30348	openGene2openGene	IBD
metabolic	PreAdipo_SGBS	rs2066819	chr12	56333921	rs80317430	ENSG00000257303	ENST00000660360	CNPY2-AS1	56333361	56334580	SGBS_Undiff_19061	openGene2openGene	PSO
metabolic	PreAdipo_SGBS	rs2017445	chr12	56041628	rs705704	ENSG00000273890	ENST00000615146	ENSG00000273890	56041207	56042502	SGBS_Undiff_19035	openGene2openGene	VIT
metabolic	PreAdipo_SGBS	rs2066819	chr12	56334216	rs2371494	ENSG00000257303	ENST00000549565	CNPY2-AS1	56333361	56334580	SGBS_Undiff_19061	openGene2openGene	PSO
metabolic	PreAdipo_SGBS	rs9926533	chr16	31074149	rs2303222	ENSG00000140682	ENST00000561785	TGFB1I1	31074133	31074777	SGBS_Undiff_30457	openGene2openGene	SLE
metabolic	PreAdipo_SGBS	rs9926533	chr16	31074149	rs2303222	ENSG00000140682	ENST00000563712	TGFB1I1	31074133	31074777	SGBS_Undiff_30457	openGene2openGene	SLE
metabolic	PreAdipo_SGBS	rs63406760	chr12	123142469	rs1106241	ENSG00000182196	ENST00000539576	ARL6IP4	123141581	123142700	SGBS_Undiff_21360	ocr2openGene	ALG
metabolic	PreAdipo_SGBS	rs1701704	chr12	56041628	rs705704	ENSG00000197728	ENST00000548590	RPS26	56041207	56042502	SGBS_Undiff_19035	openGene2openGene	T1D
metabolic	PreAdipo_SGBS	rs9926533	chr16	31074149	rs2303222	ENSG00000140682	ENST00000569703	TGFB1I1	31074133	31074777	SGBS_Undiff_30457	openGene2openGene	SLE
metabolic	PreAdipo_SGBS	rs2066819	chr12	56334474	chr12:56334474:GA:G	ENSG00000257303	ENST00000660360	CNPY2-AS1	56333361	56334580	SGBS_Undiff_19061	openGene2openGene	PSO
metabolic	PreAdipo_SGBS	rs2066819	chr12	56334353	rs79824801	ENSG00000257303	ENST00000549860	CNPY2-AS1	56333361	56334580	SGBS_Undiff_19061	openGene2openGene	PSO
metabolic	PreAdipo_SGBS	rs63406760	chr12	123142435	rs1106240	ENSG00000182196	ENST00000412505	ARL6IP4	123141581	123142700	SGBS_Undiff_21360	ocr2openGene	ALG
metabolic	PreAdipo_SGBS	rs7948458	chr11	2143103	rs4244809	ENSG00000117984	ENST00000636571	CTSD	2142376	2143232	SGBS_Undiff_12676	openGene2openGene	T1D
metabolic	PreAdipo_SGBS	rs60131261	chr6	30061023	rs9295829	ENSG00000204623	ENST00000431012	ZNRD1ASP	30060479	30062017	SGBS_Undiff_69785	openGene2openGene	VIT
metabolic	PreAdipo_SGBS	rs3801810	chr7	26864711	rs17323934	ENSG00000233429	ENST00000425358	HOTAIRM1	26863953	26865247	SGBS_Undiff_75121	openGene2openGene	CRO
metabolic	PreAdipo_SGBS	rs12771452	chr10	113679771	rs28411397	ENSG00000165806	ENST00000614447	CASP7	113679013	113681178	SGBS_Undiff_11903	openGene2openGene	VIT
metabolic	PreAdipo_SGBS	rs12142199	chr1	1308516	rs61766198	ENSG00000162576	ENST00000477278	MXRA8	1307805	1308846	SGBS_Undiff_31	openGene2openGene	SLE
metabolic	PreAdipo_SGBS	rs5758343	chr22	41468212	rs505533	ENSG00000100401	ENST00000356244	RANGAP1	41468152	41469436	SGBS_Undiff_51252	openGene2openGene	ALG
metabolic	PreAdipo_SGBS	rs9469899	chr6	34792451	rs7769820	ENSG00000272288	ENST00000689838	ILRUN-AS1	34791473	34793425	SGBS_Undiff_70064	openGene2openGene	GD
metabolic	PreAdipo_SGBS	rs663743	chr11	64285685	rs887314	ENSG00000149743	ENST00000394547	TRPT1	64284227	64285995	SGBS_Undiff_14584	openGene2openGene	T1D
metabolic	PreAdipo_SGBS	rs3091307	chr5	132656717	rs1881457	ENSG00000164404	ENST00000687214	GDF9	132655793	132656888	SGBS_Undiff_66556	openGene2openGene	ALG
metabolic	PreAdipo_SGBS	rs7187776	chr16	28864161	rs7193733	ENSG00000260442	ENST00000686664	ATP2A1-AS1	28862897	28864740	SGBS_Undiff_30350	openGene2openGene	T1D
metabolic	PreAdipo_SGBS	rs10883723	chr10	102502871	rs2296590	ENSG00000166197	ENST00000370007	NOLC1	102501801	102503150	SGBS_Undiff_11514	openGene2openGene	ALG
metabolic	PreAdipo_SGBS	rs3091307	chr5	132656717	rs1881457	ENSG00000164404	ENST00000464378	GDF9	132655793	132656888	SGBS_Undiff_66556	openGene2openGene	ALG
metabolic	PreAdipo_SGBS	rs10876864	chr12	56042145	rs1131017	ENSG00000065357	ENST00000552335	DGKA	56041207	56042502	SGBS_Undiff_19035	openGene2openGene	ALG
metabolic	PreAdipo_SGBS	rs12421615	chr11	64284975	rs2510066	ENSG00000173264	ENST00000541952	GPR137	64284227	64285995	SGBS_Undiff_14584	openGene2openGene	VIT
metabolic	PreAdipo_SGBS	rs1800693	chr12	6341779	rs767455	ENSG00000067182	ENST00000162749	TNFRSF1A	6341598	6342211	SGBS_Undiff_17453	openGene2openGene	MS
metabolic	PreAdipo_SGBS	rs11574914	chr9	34710263	rs2812378	ENSG00000213930	ENST00000485531	GALT	34709230	34710398	SGBS_Undiff_84082	openGene2openGene	RA
metabolic	PreAdipo_SGBS	rs11574914	chr9	34710263	rs2812378	ENSG00000213930	ENST00000378842	GALT	34709230	34710398	SGBS_Undiff_84082	openGene2openGene	RA
metabolic	PreAdipo_SGBS	rs5743618	chr4	38857718	rs17616481	ENSG00000174125	ENST00000502213	TLR1	38857437	38858299	SGBS_Undiff_59066	openGene2openGene	ALG
metabolic	PreAdipo_SGBS	rs3783782	chr14	61477041	rs74577987	ENSG00000250548	ENST00000668001	LINC01303	61476638	61477343	SGBS_Undiff_25166	openGene2openGene	RA
metabolic	PreAdipo_SGBS	rs3783782	chr14	61525256	rs17098695	ENSG00000250548	ENST00000553288	LINC01303	61525025	61526043	SGBS_Undiff_25172	openGene2openGene	RA
metabolic	PreAdipo_SGBS	rs10876864	chr12	56042145	rs1131017	ENSG00000135482	ENST00000552345	ZC3H10	56041207	56042502	SGBS_Undiff_19035	openGene2openGene	ALG
metabolic	PreAdipo_SGBS	rs10876864	chr12	56080024	rs7297175	ENSG00000185664	ENST00000549413	PMEL	56078948	56080300	SGBS_Undiff_19039	openGene2openGene	ALG
metabolic	PreAdipo_SGBS	rs12421615	chr11	64285685	rs887314	ENSG00000168071	ENST00000301897	CCDC88B	64284227	64285995	SGBS_Undiff_14584	openGene2openGene	VIT
metabolic	PreAdipo_SGBS	rs5758343	chr22	41448782	rs202657	ENSG00000100412	ENST00000679311	ACO2	41447825	41448820	SGBS_Undiff_51251	openGene2openGene	ALG
metabolic	PreAdipo_SGBS	rs5758343	chr22	41448782	rs202657	ENSG00000100412	ENST00000471094	ACO2	41447825	41448820	SGBS_Undiff_51251	openGene2openGene	ALG
metabolic	PreAdipo_SGBS	rs3197999	chr3	50299601	rs34136796	ENSG00000186792	ENST00000336307	HYAL3	50298819	50300473	SGBS_Undiff_53273	openGene2openGene	IBD
metabolic	PreAdipo_SGBS	rs36016881	chr1	7961680	rs17523802	ENSG00000116288	ENST00000377488	PARK7	7961068	7962251	SGBS_Undiff_258	openGene2openGene	IBD
metabolic	PreAdipo_SGBS	rs508970	chr11	61130440	rs7876	ENSG00000013725	ENST00000452451	CD6	61129643	61130597	SGBS_Undiff_14395	ocr2openGene	RA
metabolic	PreAdipo_SGBS	rs2066819	chr12	56360038	rs2066818	ENSG00000135473	ENST00000548043	PAN2	56359810	56360853	SGBS_Undiff_19063	openGene2openGene	PSO
metabolic	PreAdipo_SGBS	rs12087340	chr1	85276474	rs1060843	ENSG00000142867	ENST00000649060	BCL10	85275859	85277085	SGBS_Undiff_3320	openGene2openGene	MS
metabolic	PreAdipo_SGBS	rs7187776	chr16	28863801	rs7198606	ENSG00000168488	ENST00000340394	ATXN2L	28862897	28864740	SGBS_Undiff_30350	openGene2openGene	T1D
metabolic	PreAdipo_SGBS	rs2256814	chr20	63740688	rs1741708	ENSG00000197114	ENST00000328969	ZGPAT	63740040	63741453	SGBS_Undiff_49260	openGene2openGene	MS
metabolic	PreAdipo_SGBS	rs17323934	chr7	26865151	rs73069540	ENSG00000197576	ENST00000511914	HOXA4	26863953	26865247	SGBS_Undiff_75121	openGene2openGene	T1D
metabolic	PreAdipo_SGBS	rs7187776	chr16	28864161	rs7193733	ENSG00000168488	ENST00000563314	ATXN2L	28862897	28864740	SGBS_Undiff_30350	openGene2openGene	T1D
metabolic	PreAdipo_SGBS	rs12087340	chr1	85276051	rs12068788	ENSG00000142867	ENST00000648566	BCL10	85275859	85277085	SGBS_Undiff_3320	openGene2openGene	MS
metabolic	PreAdipo_SGBS	rs12087340	chr1	85276474	rs1060843	ENSG00000142867	ENST00000620248	BCL10	85275859	85277085	SGBS_Undiff_3320	openGene2openGene	MS
metabolic	PreAdipo_SGBS	rs5758343	chr22	41448782	rs202657	ENSG00000100412	ENST00000678600	ACO2	41447825	41448820	SGBS_Undiff_51251	openGene2openGene	ALG
metabolic	PreAdipo_SGBS	rs33993564	chr5	150847024	rs10058943	ENSG00000132912	ENST00000519313	DCTN4	150846994	150847599	SGBS_Undiff_67447	openGene2openGene	IBD
metabolic	PreAdipo_SGBS	rs3197999	chr3	48685869	rs6792510	ENSG00000068745	ENST00000476645	IP6K2	48685448	48686449	SGBS_Undiff_53187	openGene2openGene	IBD
metabolic	PreAdipo_SGBS	rs78865465	chr12	55974117	rs75639074	ENSG00000135482	ENST00000551880	ZC3H10	55973373	55974200	SGBS_Undiff_19029	openGene2openGene	T1D
metabolic	PreAdipo_SGBS	rs1701704	chr12	55996852	rs705702	ENSG00000135482	ENST00000552345	ZC3H10	55996784	55998061	SGBS_Undiff_19031	openGene2openGene	T1D
metabolic	PreAdipo_SGBS	rs3197999	chr3	50299601	rs34136796	ENSG00000012171	ENST00000419007	SEMA3B	50298819	50300473	SGBS_Undiff_53273	openGene2openGene	IBD
metabolic	PreAdipo_SGBS	rs36014129	chr6	26189128	rs13204572	ENSG00000218690	ENST00000362070	H2AC10P	26188304	26189463	SGBS_Undiff_69572	openGene2openGene	SLE
metabolic	PreAdipo_SGBS	rs3197999	chr3	50299601	rs34136796	ENSG00000012171	ENST00000456210	SEMA3B	50298819	50300473	SGBS_Undiff_53273	openGene2openGene	IBD
metabolic	PreAdipo_SGBS	rs5758343	chr22	41381909	rs2234059	ENSG00000100412	ENST00000676714	ACO2	41380851	41382045	SGBS_Undiff_51243	openGene2openGene	ALG
metabolic	PreAdipo_SGBS	rs3197999	chr3	50299601	rs34136796	ENSG00000012171	ENST00000618865	SEMA3B	50298819	50300473	SGBS_Undiff_53273	openGene2openGene	IBD
metabolic	PreAdipo_SGBS	rs3197999	chr3	50299601	rs34136796	ENSG00000012171	ENST00000621029	SEMA3B	50298819	50300473	SGBS_Undiff_53273	openGene2openGene	IBD
metabolic	PreAdipo_SGBS	rs10790268	chr11	118790689	rs57494551	ENSG00000196655	ENST00000528230	TRAPPC4	118790444	118791946	SGBS_Undiff_16421	openGene2openGene	RA
metabolic	PreAdipo_SGBS	rs3801810	chr7	26864042	rs73069539	ENSG00000253552	ENST00000522193	HOXA-AS2	26863953	26865247	SGBS_Undiff_75121	openGene2openGene	CRO
metabolic	PreAdipo_SGBS	rs2066819	chr12	56334474	chr12:56334474:GA:G	ENSG00000139613	ENST00000547356	SMARCC2	56333361	56334580	SGBS_Undiff_19061	openGene2openGene	PSO
metabolic	PreAdipo_SGBS	rs10790268	chr11	118870448	rs7117261	ENSG00000110367	ENST00000620157	DDX6	118869899	118871056	SGBS_Undiff_16423	ocr2openGene	RA
metabolic	PreAdipo_SGBS	rs10760123	chr9	120928679	rs3761849	ENSG00000119403	ENST00000456291	PHF19	120928417	120929416	SGBS_Undiff_86182	openGene2openGene	ALG
metabolic	PreAdipo_SGBS	rs7132277	chr12	123142435	rs1106240	ENSG00000111325	ENST00000541360	OGFOD2	123141581	123142700	SGBS_Undiff_21360	ocr2openGene	MS
metabolic	PreAdipo_SGBS	rs3197999	chr3	50292395	rs1076872	ENSG00000012171	ENST00000433753	SEMA3B	50291542	50293205	SGBS_Undiff_53272	openGene2openGene	IBD
metabolic	PreAdipo_SGBS	rs63406760	chr12	123142469	rs1106241	ENSG00000111325	ENST00000541360	OGFOD2	123141581	123142700	SGBS_Undiff_21360	ocr2openGene	ALG
metabolic	PreAdipo_SGBS	rs766751473	chr5	132295159	rs35260072	ENSG00000072682	ENST00000428841	P4HA2	132293202	132295519	SGBS_Undiff_66526	openGene2openGene	T1D
metabolic	PreAdipo_SGBS	rs2066819	chr12	56299736	rs41423244	ENSG00000062485	ENST00000551441	CS	56299463	56300983	SGBS_Undiff_19059	openGene2openGene	PSO
metabolic	PreAdipo_SGBS	rs7187776	chr16	28863883	rs11864750	ENSG00000196296	ENST00000357084	ATP2A1	28862897	28864740	SGBS_Undiff_30350	openGene2openGene	T1D
metabolic	PreAdipo_SGBS	rs773125	chr12	56042145	rs1131017	ENSG00000065361	ENST00000549061	ERBB3	56041207	56042502	SGBS_Undiff_19035	openGene2openGene	RA
metabolic	PreAdipo_SGBS	rs60920700	chr3	119559846	rs41271393	ENSG00000113845	ENST00000493694	TIMMDC1	119559325	119559903	SGBS_Undiff_55152	openGene2openGene	VIT
metabolic	PreAdipo_SGBS	rs34695944	chr2	60881694	rs67574266	ENSG00000162928	ENST00000295030	PEX13	60880671	60882577	SGBS_Undiff_41506	openGene2openGene	RA
metabolic	PreAdipo_SGBS	rs1701704	chr12	56041628	rs705704	ENSG00000139613	ENST00000552674	SMARCC2	56041207	56042502	SGBS_Undiff_19035	openGene2openGene	T1D
metabolic	PreAdipo_SGBS	rs78865465	chr12	55974117	rs75639074	ENSG00000065357	ENST00000546995	DGKA	55973373	55974200	SGBS_Undiff_19029	openGene2openGene	T1D
metabolic	PreAdipo_SGBS	rs78865465	chr12	55974117	rs75639074	ENSG00000065357	ENST00000547015	DGKA	55973373	55974200	SGBS_Undiff_19029	openGene2openGene	T1D
metabolic	PreAdipo_SGBS	rs2066819	chr12	56334216	rs2371494	ENSG00000170581	ENST00000652091	STAT2	56333361	56334580	SGBS_Undiff_19061	openGene2openGene	PSO
metabolic	PreAdipo_SGBS	rs2304206	chr19	49677009	rs975484	ENSG00000126460	ENST00000596877	PRRG2	49676323	49677374	SGBS_Undiff_39168	openGene2openGene	VIT
metabolic	PreAdipo_SGBS	rs78865465	chr12	55974117	rs75639074	ENSG00000065357	ENST00000555218	DGKA	55973373	55974200	SGBS_Undiff_19029	openGene2openGene	T1D
metabolic	PreAdipo_SGBS	rs60920700	chr3	119559846	rs41271393	ENSG00000113845	ENST00000463927	TIMMDC1	119559325	119559903	SGBS_Undiff_55152	openGene2openGene	VIT
metabolic	PreAdipo_SGBS	rs78865465	chr12	55974117	rs75639074	ENSG00000258345	ENST00000550840	ENSG00000258345	55973373	55974200	SGBS_Undiff_19029	openGene2openGene	T1D
metabolic	PreAdipo_SGBS	rs12421615	chr11	64284975	rs2510066	ENSG00000002330	ENST00000544785	BAD	64284227	64285995	SGBS_Undiff_14584	openGene2openGene	VIT
metabolic	PreAdipo_SGBS	rs4690229	chr4	973657	rs13137144	ENSG00000127415	ENST00000509744	IDUA	972554	974039	SGBS_Undiff_58109	openGene2openGene	SLE
metabolic	PreAdipo_SGBS	rs12232003	chr12	53180847	rs59218377	ENSG00000257337	ENST00000663863	ENSG00000257337	53179811	53181588	SGBS_Undiff_18886	openGene2openGene	T1D
metabolic	PreAdipo_SGBS	rs79157249	chr11	118917808	rs73575424	ENSG00000110367	ENST00000620157	DDX6	118917486	118917882	SGBS_Undiff_16430	ocr2openGene	CRO
metabolic	PreAdipo_SGBS	rs2066819	chr12	56300477	rs2695789	ENSG00000062485	ENST00000550655	CS	56299463	56300983	SGBS_Undiff_19059	openGene2openGene	PSO
metabolic	PreAdipo_SGBS	rs60920700	chr3	119559621	rs16829980	ENSG00000144843	ENST00000478399	ADPRH	119559325	119559903	SGBS_Undiff_55152	openGene2openGene	VIT
metabolic	PreAdipo_SGBS	rs79157249	chr11	118917808	rs73575424	ENSG00000110367	ENST00000525082	DDX6	118917486	118917882	SGBS_Undiff_16430	ocr2openGene	CRO
metabolic	PreAdipo_SGBS	rs2017445	chr12	56041628	rs705704	ENSG00000123353	ENST00000550836	ORMDL2	56041207	56042502	SGBS_Undiff_19035	openGene2openGene	VIT
metabolic	PreAdipo_SGBS	rs33993564	chr5	150847024	rs10058943	ENSG00000145908	ENST00000446148	ZNF300	150846994	150847599	SGBS_Undiff_67447	openGene2openGene	IBD
metabolic	PreAdipo_SGBS	rs60920700	chr3	119559610	rs41271391	ENSG00000183833	ENST00000483134	CFAP91	119559325	119559903	SGBS_Undiff_55152	openGene2openGene	VIT
metabolic	PreAdipo_SGBS	rs10883723	chr10	102503918	rs3818470	ENSG00000171206	ENST00000487927	TRIM8	102503671	102504072	SGBS_Undiff_11515	openGene2openGene	ALG
metabolic	PreAdipo_SGBS	rs7187776	chr16	28863226	rs62037367	ENSG00000178188	ENST00000563591	SH2B1	28862897	28864740	SGBS_Undiff_30350	openGene2openGene	T1D
metabolic	PreAdipo_SGBS	rs11590283	chr1	1308516	rs61766198	ENSG00000175756	ENST00000496905	AURKAIP1	1307805	1308846	SGBS_Undiff_31	openGene2openGene	SLE
metabolic	PreAdipo_SGBS	rs12142199	chr1	1308516	rs61766198	ENSG00000175756	ENST00000378853	AURKAIP1	1307805	1308846	SGBS_Undiff_31	openGene2openGene	SLE
metabolic	PreAdipo_SGBS	rs2070901	chr1	161189357	rs4233366	ENSG00000288670	ENST00000437833	ENSG00000288670	161188928	161189378	SGBS_Undiff_5206	ocr2openGene	ALG
metabolic	PreAdipo_SGBS	rs60920700	chr3	119559846	rs41271393	ENSG00000144843	ENST00000481816	ADPRH	119559325	119559903	SGBS_Undiff_55152	openGene2openGene	VIT
metabolic	PreAdipo_SGBS	rs2066819	chr12	56334216	rs2371494	ENSG00000062485	ENST00000551253	CS	56333361	56334580	SGBS_Undiff_19061	openGene2openGene	PSO
metabolic	PreAdipo_SGBS	rs13018977	chr2	241316415	rs13006939	ENSG00000168385	ENST00000360051	SEPTIN2	241314493	241316657	SGBS_Undiff_47296	openGene2openGene	T1D
metabolic	PreAdipo_SGBS	rs2066819	chr12	56333921	rs80317430	ENSG00000144785	ENST00000547423	ENSG00000144785	56333361	56334580	SGBS_Undiff_19061	openGene2openGene	PSO
metabolic	PreAdipo_SGBS	rs60920700	chr3	119559610	rs41271391	ENSG00000144843	ENST00000481816	ADPRH	119559325	119559903	SGBS_Undiff_55152	openGene2openGene	VIT
metabolic	PreAdipo_SGBS	rs2066819	chr12	56333921	rs80317430	ENSG00000144785	ENST00000548360	ENSG00000144785	56333361	56334580	SGBS_Undiff_19061	openGene2openGene	PSO
metabolic	PreAdipo_SGBS	rs2304206	chr19	49665670	rs2304205	ENSG00000142546	ENST00000594932	NOSIP	49665282	49666292	SGBS_Undiff_39167	openGene2openGene	VIT
metabolic	PreAdipo_SGBS	rs12421615	chr11	64285685	rs887314	ENSG00000173264	ENST00000377702	GPR137	64284227	64285995	SGBS_Undiff_14584	openGene2openGene	VIT
metabolic	PreAdipo_SGBS	rs33993564	chr5	150847077	rs10051924	ENSG00000086589	ENST00000518917	RBM22	150846994	150847599	SGBS_Undiff_67447	openGene2openGene	IBD
metabolic	PreAdipo_SGBS	rs11065898	chr12	111405393	rs3842307	ENSG00000111252	ENST00000538307	SH2B3	111404975	111406452	SGBS_Undiff_20863	openGene2openGene	AS
metabolic	PreAdipo_SGBS	rs12445568	chr16	30985550	rs12443808	ENSG00000140691	ENST00000268314	ARMC5	30984916	30986079	SGBS_Undiff_30450	openGene2openGene	PSO
metabolic	PreAdipo_SGBS	rs5758343	chr22	41381554	rs9607799	ENSG00000100412	ENST00000396512	ACO2	41380851	41382045	SGBS_Undiff_51243	openGene2openGene	ALG
metabolic	PreAdipo_SGBS	rs12128789	chr1	212699732	rs2202683	ENSG00000203705	ENST00000532433	TATDN3	212699081	212700107	SGBS_Undiff_7147	openGene2openGene	T1D
metabolic	PreAdipo_SGBS	rs34695944	chr2	60881694	rs67574266	ENSG00000162927	ENST00000602599	PUS10	60880671	60882577	SGBS_Undiff_41506	openGene2openGene	RA
metabolic	PreAdipo_SGBS	rs663743	chr11	64285685	rs887314	ENSG00000173264	ENST00000542190	GPR137	64284227	64285995	SGBS_Undiff_14584	openGene2openGene	T1D
metabolic	PreAdipo_SGBS	rs12445568	chr16	30985550	rs12443808	ENSG00000103496	ENST00000461455	STX4	30984916	30986079	SGBS_Undiff_30450	openGene2openGene	PSO
metabolic	PreAdipo_SGBS	rs1701704	chr12	56041628	rs705704	ENSG00000123353	ENST00000243045	ORMDL2	56041207	56042502	SGBS_Undiff_19035	openGene2openGene	T1D
metabolic	PreAdipo_SGBS	rs17323934	chr7	26864042	rs73069539	ENSG00000274396	ENST00000617934	ENSG00000274396	26863953	26865247	SGBS_Undiff_75121	openGene2openGene	T1D
metabolic	PreAdipo_SGBS	rs5743618	chr4	38857718	rs17616481	ENSG00000174125	ENST00000308979	TLR1	38857437	38858299	SGBS_Undiff_59066	openGene2openGene	ALG
metabolic	PreAdipo_SGBS	rs5743618	chr4	38857718	rs17616481	ENSG00000174125	ENST00000509754	TLR1	38857437	38858299	SGBS_Undiff_59066	openGene2openGene	ALG
metabolic	PreAdipo_SGBS	rs1701704	chr12	56041628	rs705704	ENSG00000065361	ENST00000550869	ERBB3	56041207	56042502	SGBS_Undiff_19035	openGene2openGene	T1D
metabolic	PreAdipo_SGBS	rs663743	chr11	64284975	rs2510066	ENSG00000173457	ENST00000309318	PPP1R14B	64284227	64285995	SGBS_Undiff_14584	openGene2openGene	T1D
metabolic	PreAdipo_SGBS	rs75671397	chr2	162282889	rs75671397	ENSG00000078098	ENST00000480838	FAP	162282765	162283324	SGBS_Undiff_44278	ocr2openGene	T1D
metabolic	PreAdipo_SGBS	rs78865465	chr12	55974117	rs75639074	ENSG00000170473	ENST00000408946	PYM1	55973373	55974200	SGBS_Undiff_19029	openGene2openGene	T1D
metabolic	PreAdipo_SGBS	rs36016881	chr1	7961680	rs17523802	ENSG00000116288	ENST00000497113	PARK7	7961068	7962251	SGBS_Undiff_258	openGene2openGene	IBD
metabolic	PreAdipo_SGBS	rs1463485	chr17	75855710	rs1463485	ENSG00000132471	ENST00000416574	WBP2	75854862	75856261	SGBS_Undiff_34830	openGene2openGene	SLE
metabolic	PreAdipo_SGBS	rs36016881	chr1	7961850	rs200968609	ENSG00000116288	ENST00000497113	PARK7	7961068	7962251	SGBS_Undiff_258	openGene2openGene	IBD
metabolic	PreAdipo_SGBS	rs13018977	chr2	241316415	rs13006939	ENSG00000176946	ENST00000407315	THAP4	241314493	241316657	SGBS_Undiff_47296	openGene2openGene	T1D
metabolic	PreAdipo_SGBS	rs773125	chr12	56042145	rs1131017	ENSG00000139531	ENST00000548274	SUOX	56041207	56042502	SGBS_Undiff_19035	openGene2openGene	RA
metabolic	PreAdipo_SGBS	rs36016881	chr1	7962137	rs3766606	ENSG00000116288	ENST00000377488	PARK7	7961068	7962251	SGBS_Undiff_258	openGene2openGene	IBD
metabolic	PreAdipo_SGBS	rs78865465	chr12	55974117	rs75639074	ENSG00000170473	ENST00000547925	PYM1	55973373	55974200	SGBS_Undiff_19029	openGene2openGene	T1D
metabolic	PreAdipo_SGBS	rs3197999	chr3	48685869	rs6792510	ENSG00000068745	ENST00000413654	IP6K2	48685448	48686449	SGBS_Undiff_53187	openGene2openGene	IBD
metabolic	PreAdipo_SGBS	rs33993564	chr5	150847337	rs17111376	ENSG00000132912	ENST00000521093	DCTN4	150846994	150847599	SGBS_Undiff_67447	openGene2openGene	IBD
metabolic	PreAdipo_SGBS	rs12128789	chr1	212699732	rs2202683	ENSG00000117697	ENST00000626725	NSL1	212699081	212700107	SGBS_Undiff_7147	openGene2openGene	T1D
metabolic	PreAdipo_SGBS	rs12599402	chr16	11005850	rs7194305	ENSG00000175643	ENST00000312499	RMI2	11004309	11005947	SGBS_Undiff_29830	ocr2openGene	SLE
metabolic	PreAdipo_SGBS	rs331463	chr11	36469839	rs981982	ENSG00000135362	ENST00000531269	PRR5L	36469620	36470857	SGBS_Undiff_13930	ocr2openGene	RA
metabolic	PreAdipo_SGBS	rs7187776	chr16	28863801	rs7198606	ENSG00000168488	ENST00000563314	ATXN2L	28862897	28864740	SGBS_Undiff_30350	openGene2openGene	T1D
metabolic	PreAdipo_SGBS	rs2256814	chr20	63740688	rs1741708	ENSG00000197114	ENST00000369967	ZGPAT	63740040	63741453	SGBS_Undiff_49260	openGene2openGene	MS
metabolic	PreAdipo_SGBS	rs17323934	chr7	26864042	rs73069539	ENSG00000197576	ENST00000511914	HOXA4	26863953	26865247	SGBS_Undiff_75121	openGene2openGene	T1D
metabolic	PreAdipo_SGBS	rs773125	chr12	56042145	rs1131017	ENSG00000123411	ENST00000547668	IKZF4	56041207	56042502	SGBS_Undiff_19035	openGene2openGene	RA
metabolic	PreAdipo_SGBS	rs28449958	chr16	28880144	rs8055138	ENSG00000178952	ENST00000569217	TUFM	28879585	28880549	SGBS_Undiff_30351	openGene2openGene	IBD
metabolic	PreAdipo_SGBS	rs3197999	chr3	50292395	rs1076872	ENSG00000186792	ENST00000450982	HYAL3	50291542	50293205	SGBS_Undiff_53272	openGene2openGene	IBD
metabolic	PreAdipo_SGBS	rs859637	chr1	172719772	rs859619	ENSG00000094975	ENST00000263688	SUCO	172717897	172719951	SGBS_Undiff_5678	ocr2openGene	CEL
metabolic	PreAdipo_SGBS	rs4690229	chr4	973657	rs13137144	ENSG00000178950	ENST00000628912	GAK	972554	974039	SGBS_Undiff_58109	openGene2openGene	SLE
metabolic	PreAdipo_SGBS	rs33993564	chr5	150847077	rs10051924	ENSG00000132912	ENST00000521093	DCTN4	150846994	150847599	SGBS_Undiff_67447	openGene2openGene	IBD
metabolic	PreAdipo_SGBS	rs694739	chr11	64284975	rs2510066	ENSG00000173113	ENST00000544844	TRMT112	64284227	64285995	SGBS_Undiff_14584	openGene2openGene	MS
metabolic	PreAdipo_SGBS	rs11590283	chr1	1308516	rs61766198	ENSG00000131591	ENST00000379325	C1orf159	1307805	1308846	SGBS_Undiff_31	openGene2openGene	SLE
metabolic	PreAdipo_SGBS	rs17323934	chr7	26865151	rs73069540	ENSG00000078399	ENST00000343483	HOXA9	26863953	26865247	SGBS_Undiff_75121	openGene2openGene	T1D
metabolic	PreAdipo_SGBS	rs2017445	chr12	56041720	rs705705	ENSG00000111540	ENST00000546810	RAB5B	56041207	56042502	SGBS_Undiff_19035	openGene2openGene	VIT
metabolic	PreAdipo_SGBS	rs11246217	chr11	575800	rs34793529	ENSG00000185507	ENST00000531912	IRF7	575464	576795	SGBS_Undiff_12599	openGene2openGene	SLE
metabolic	PreAdipo_SGBS	rs9611565	chr22	41381909	rs2234059	ENSG00000100412	ENST00000677153	ACO2	41380851	41382045	SGBS_Undiff_51243	openGene2openGene	VIT
metabolic	PreAdipo_SGBS	rs3097670	chr6	33080603	rs3128959	ENSG00000204261	ENST00000429600	PSMB8-AS1	33080232	33081589	SGBS_Undiff_69979	openGene2openGene	ALG
metabolic	PreAdipo_SGBS	rs508970	chr11	61138978	rs508970	ENSG00000013725	ENST00000452451	CD6	61138527	61139847	SGBS_Undiff_14396	ocr2openGene	RA
metabolic	PreAdipo_SGBS	rs3097670	chr6	33080325	rs3130169	ENSG00000204261	ENST00000412095	PSMB8-AS1	33080232	33081589	SGBS_Undiff_69979	openGene2openGene	ALG
metabolic	PreAdipo_SGBS	rs2495365	chr1	2556327	rs2227313	ENSG00000238164	ENST00000452793	TNFRSF14-AS1	2556263	2557563	SGBS_Undiff_117	openGene2openGene	UC
metabolic	PreAdipo_SGBS	rs7120737	chr11	47606984	rs4752786	ENSG00000213619	ENST00000534716	NDUFS3	47606824	47607906	SGBS_Undiff_14198	ocr2openGene	MS
metabolic	PreAdipo_SGBS	rs10876864	chr12	56080024	rs7297175	ENSG00000135482	ENST00000552345	ZC3H10	56078948	56080300	SGBS_Undiff_19039	openGene2openGene	ALG
metabolic	PreAdipo_SGBS	rs3097670	chr6	33080603	rs3128959	ENSG00000204261	ENST00000458296	PSMB8-AS1	33080232	33081589	SGBS_Undiff_69979	openGene2openGene	ALG
metabolic	PreAdipo_SGBS	rs773125	chr12	56042145	rs1131017	ENSG00000065361	ENST00000549672	ERBB3	56041207	56042502	SGBS_Undiff_19035	openGene2openGene	RA
metabolic	PreAdipo_SGBS	rs694739	chr11	64284975	rs2510066	ENSG00000168071	ENST00000479965	CCDC88B	64284227	64285995	SGBS_Undiff_14584	openGene2openGene	MS
metabolic	PreAdipo_SGBS	rs663743	chr11	64284975	rs2510066	ENSG00000173486	ENST00000535135	FKBP2	64284227	64285995	SGBS_Undiff_14584	openGene2openGene	T1D
metabolic	PreAdipo_SGBS	rs663743	chr11	64284975	rs2510066	ENSG00000173486	ENST00000536642	FKBP2	64284227	64285995	SGBS_Undiff_14584	openGene2openGene	T1D
metabolic	PreAdipo_SGBS	rs2017445	chr12	56041628	rs705704	ENSG00000139531	ENST00000356124	SUOX	56041207	56042502	SGBS_Undiff_19035	openGene2openGene	VIT
metabolic	PreAdipo_SGBS	rs12421615	chr11	64285685	rs887314	ENSG00000173457	ENST00000392210	PPP1R14B	64284227	64285995	SGBS_Undiff_14584	openGene2openGene	VIT
metabolic	PreAdipo_SGBS	rs2066819	chr12	56334216	rs2371494	ENSG00000062485	ENST00000547283	CS	56333361	56334580	SGBS_Undiff_19061	openGene2openGene	PSO
metabolic	PreAdipo_SGBS	rs10985070	chr9	120928959	rs1930785	ENSG00000243738	ENST00000462921	RN7SL181P	120928417	120929416	SGBS_Undiff_86182	openGene2openGene	RA
metabolic	PreAdipo_SGBS	rs12421615	chr11	64284975	rs2510066	ENSG00000149743	ENST00000546133	TRPT1	64284227	64285995	SGBS_Undiff_14584	openGene2openGene	VIT
metabolic	PreAdipo_SGBS	rs3801810	chr7	26865151	rs73069540	ENSG00000253552	ENST00000522193	HOXA-AS2	26863953	26865247	SGBS_Undiff_75121	openGene2openGene	CRO
metabolic	PreAdipo_SGBS	rs7187776	chr16	28863226	rs62037367	ENSG00000168488	ENST00000564656	ATXN2L	28862897	28864740	SGBS_Undiff_30350	openGene2openGene	T1D
metabolic	PreAdipo_SGBS	rs3197999	chr3	48685869	rs6792510	ENSG00000213689	ENST00000625293	TREX1	48685448	48686449	SGBS_Undiff_53187	openGene2openGene	IBD
metabolic	PreAdipo_SGBS	rs2017445	chr12	56041720	rs705705	ENSG00000139531	ENST00000552813	SUOX	56041207	56042502	SGBS_Undiff_19035	openGene2openGene	VIT
metabolic	PreAdipo_SGBS	rs7120737	chr11	47565510	rs11039300	ENSG00000213619	ENST00000677462	NDUFS3	47564917	47566327	SGBS_Undiff_14195	openGene2openGene	MS
metabolic	PreAdipo_SGBS	rs2017445	chr12	56041628	rs705704	ENSG00000139531	ENST00000550478	SUOX	56041207	56042502	SGBS_Undiff_19035	openGene2openGene	VIT
metabolic	PreAdipo_SGBS	rs73029013	chr11	128452081	rs55954110	ENSG00000289398	ENST00000691497	ENSG00000289398	128451647	128452147	SGBS_Undiff_16905	ocr2openGene	SLE
metabolic	PreAdipo_SGBS	rs2017445	chr12	56041720	rs705705	ENSG00000139531	ENST00000550478	SUOX	56041207	56042502	SGBS_Undiff_19035	openGene2openGene	VIT
metabolic	PreAdipo_SGBS	rs12445568	chr16	30985550	rs12443808	ENSG00000167394	ENST00000426488	ZNF668	30984916	30986079	SGBS_Undiff_30450	ocr2openGene	PSO
metabolic	PreAdipo_SGBS	rs12445568	chr16	30985550	rs12443808	ENSG00000167394	ENST00000426488	ZNF668	30984916	30986079	SGBS_Undiff_30450	openGene2openGene	PSO
metabolic	PreAdipo_SGBS	rs2017445	chr12	56041628	rs705704	ENSG00000139531	ENST00000551841	SUOX	56041207	56042502	SGBS_Undiff_19035	openGene2openGene	VIT
metabolic	PreAdipo_SGBS	rs2066819	chr12	56300477	rs2695789	ENSG00000135473	ENST00000257931	PAN2	56299463	56300983	SGBS_Undiff_19059	openGene2openGene	PSO
metabolic	PreAdipo_SGBS	rs1701704	chr12	56041628	rs705704	ENSG00000139613	ENST00000347471	SMARCC2	56041207	56042502	SGBS_Undiff_19035	openGene2openGene	T1D
metabolic	PreAdipo_SGBS	rs7187776	chr16	28863226	rs62037367	ENSG00000275807	ENST00000614819	ENSG00000275807	28862897	28864740	SGBS_Undiff_30350	openGene2openGene	T1D
metabolic	PreAdipo_SGBS	rs7187776	chr16	28880144	rs8055138	ENSG00000275807	ENST00000614819	ENSG00000275807	28879585	28880549	SGBS_Undiff_30351	openGene2openGene	T1D
metabolic	PreAdipo_SGBS	rs663743	chr11	64285685	rs887314	ENSG00000149743	ENST00000544286	TRPT1	64284227	64285995	SGBS_Undiff_14584	openGene2openGene	T1D
metabolic	PreAdipo_SGBS	rs12445568	chr16	30985550	rs12443808	ENSG00000167394	ENST00000414399	ZNF668	30984916	30986079	SGBS_Undiff_30450	openGene2openGene	PSO
metabolic	PreAdipo_SGBS	rs9357156	chr6	33081144	rs7770370	ENSG00000204261	ENST00000413039	PSMB8-AS1	33080232	33081589	SGBS_Undiff_69979	openGene2openGene	GD
metabolic	PreAdipo_SGBS	rs10790268	chr11	118790689	rs57494551	ENSG00000118181	ENST00000532567	RPS25	118790444	118791946	SGBS_Undiff_16421	openGene2openGene	RA
metabolic	PreAdipo_SGBS	rs10790268	chr11	118790689	rs57494551	ENSG00000118181	ENST00000527791	RPS25	118790444	118791946	SGBS_Undiff_16421	openGene2openGene	RA
metabolic	PreAdipo_SGBS	rs33993564	chr5	150905246	rs7724036	ENSG00000197083	ENST00000693731	ZNF300P1	150904466	150905377	SGBS_Undiff_67448	openGene2openGene	IBD
metabolic	PreAdipo_SGBS	rs3801810	chr7	26864042	rs73069539	ENSG00000276528	ENST00000622675	ENSG00000276528	26863953	26865247	SGBS_Undiff_75121	openGene2openGene	CRO
metabolic	PreAdipo_SGBS	rs2836883	chr21	39095717	rs2836884	ENSG00000235888	ENST00000663162	ENSG00000235888	39095004	39095752	SGBS_Undiff_49946	ocr2openGene	AS
metabolic	PreAdipo_SGBS	rs12445568	chr16	30958236	rs62055866	ENSG00000261124	ENST00000568708	ENSG00000261124	30956971	30958480	SGBS_Undiff_30448	openGene2openGene	PSO
metabolic	PreAdipo_SGBS	rs2017445	chr12	56041720	rs705705	ENSG00000065357	ENST00000549085	DGKA	56041207	56042502	SGBS_Undiff_19035	openGene2openGene	VIT
metabolic	PreAdipo_SGBS	rs33993564	chr5	150905246	rs7724036	ENSG00000197083	ENST00000687052	ZNF300P1	150904466	150905377	SGBS_Undiff_67448	openGene2openGene	IBD
metabolic	PreAdipo_SGBS	rs10876864	chr12	56080024	rs7297175	ENSG00000123374	ENST00000440311	CDK2	56078948	56080300	SGBS_Undiff_19039	openGene2openGene	ALG
metabolic	PreAdipo_SGBS	rs12445568	chr16	31033576	rs12445650	ENSG00000261124	ENST00000568708	ENSG00000261124	31032743	31034498	SGBS_Undiff_30453	openGene2openGene	PSO
metabolic	PreAdipo_SGBS	rs33993564	chr5	150847337	rs17111376	ENSG00000197083	ENST00000520773	ZNF300P1	150846994	150847599	SGBS_Undiff_67447	openGene2openGene	IBD
metabolic	PreAdipo_SGBS	rs7187776	chr16	28864161	rs7193733	ENSG00000260442	ENST00000691192	ATP2A1-AS1	28862897	28864740	SGBS_Undiff_30350	openGene2openGene	T1D
metabolic	PreAdipo_SGBS	rs10876864	chr12	56042145	rs1131017	ENSG00000065357	ENST00000557180	DGKA	56041207	56042502	SGBS_Undiff_19035	openGene2openGene	ALG
metabolic	PreAdipo_SGBS	rs63406760	chr12	123142469	rs1106241	ENSG00000256028	ENST00000540866	ENSG00000256028	123141581	123142700	SGBS_Undiff_21360	ocr2openGene	ALG
metabolic	PreAdipo_SGBS	rs1701704	chr12	56041628	rs705704	ENSG00000123353	ENST00000548974	ORMDL2	56041207	56042502	SGBS_Undiff_19035	openGene2openGene	T1D
metabolic	PreAdipo_SGBS	rs10876864	chr12	56080024	rs7297175	ENSG00000170515	ENST00000303305	PA2G4	56078948	56080300	SGBS_Undiff_19039	openGene2openGene	ALG
metabolic	PreAdipo_SGBS	rs5743618	chr4	38804814	rs200232721	ENSG00000174125	ENST00000506146	TLR1	38804196	38805159	SGBS_Undiff_59065	openGene2openGene	ALG
metabolic	PreAdipo_SGBS	rs5743618	chr4	38804579	rs5743560	ENSG00000174125	ENST00000506146	TLR1	38804196	38805159	SGBS_Undiff_59065	openGene2openGene	ALG
metabolic	PreAdipo_SGBS	rs2304206	chr19	49677009	rs975484	ENSG00000126453	ENST00000611631	BCL2L12	49676323	49677374	SGBS_Undiff_39168	openGene2openGene	VIT
metabolic	PreAdipo_SGBS	rs5743618	chr4	38857718	rs17616481	ENSG00000174125	ENST00000505940	TLR1	38857437	38858299	SGBS_Undiff_59066	openGene2openGene	ALG
metabolic	PreAdipo_SGBS	rs4690229	chr4	973551	rs113075206	ENSG00000185619	ENST00000475288	PCGF3	972554	974039	SGBS_Undiff_58109	openGene2openGene	SLE
metabolic	PreAdipo_SGBS	rs36016881	chr1	7961913	rs35675666	ENSG00000116288	ENST00000460192	PARK7	7961068	7962251	SGBS_Undiff_258	openGene2openGene	IBD
metabolic	PreAdipo_SGBS	rs773125	chr12	56042145	rs1131017	ENSG00000123411	ENST00000262032	IKZF4	56041207	56042502	SGBS_Undiff_19035	openGene2openGene	RA
metabolic	PreAdipo_SGBS	rs75671397	chr2	162282889	rs75671397	ENSG00000078098	ENST00000450031	FAP	162282765	162283324	SGBS_Undiff_44278	ocr2openGene	T1D
metabolic	PreAdipo_SGBS	rs859637	chr1	172718730	rs859621	ENSG00000094975	ENST00000608151	SUCO	172717897	172719951	SGBS_Undiff_5678	ocr2openGene	CEL
metabolic	PreAdipo_SGBS	rs3197999	chr3	48685869	rs6792510	ENSG00000068745	ENST00000436134	IP6K2	48685448	48686449	SGBS_Undiff_53187	openGene2openGene	IBD
metabolic	PreAdipo_SGBS	rs5758343	chr22	41448782	rs202657	ENSG00000100412	ENST00000396512	ACO2	41447825	41448820	SGBS_Undiff_51251	openGene2openGene	ALG
metabolic	PreAdipo_SGBS	rs5758343	chr22	41448782	rs202657	ENSG00000100412	ENST00000677532	ACO2	41447825	41448820	SGBS_Undiff_51251	openGene2openGene	ALG
metabolic	PreAdipo_SGBS	rs231389	chr2	203782538	rs749933	ENSG00000173166	ENST00000308091	RAPH1	203782186	203782944	SGBS_Undiff_45725	openGene2openGene	T1D
metabolic	PreAdipo_SGBS	rs33993564	chr5	150847024	rs10058943	ENSG00000132912	ENST00000521448	DCTN4	150846994	150847599	SGBS_Undiff_67447	openGene2openGene	IBD
metabolic	PreAdipo_SGBS	rs5758343	chr22	41448782	rs202657	ENSG00000100412	ENST00000678819	ACO2	41447825	41448820	SGBS_Undiff_51251	openGene2openGene	ALG
metabolic	PreAdipo_SGBS	rs5758343	chr22	41448782	rs202657	ENSG00000100412	ENST00000677007	ACO2	41447825	41448820	SGBS_Undiff_51251	openGene2openGene	ALG
metabolic	PreAdipo_SGBS	rs773125	chr12	56042145	rs1131017	ENSG00000139531	ENST00000394115	SUOX	56041207	56042502	SGBS_Undiff_19035	openGene2openGene	RA
metabolic	PreAdipo_SGBS	rs33993564	chr5	150847077	rs10051924	ENSG00000132912	ENST00000519313	DCTN4	150846994	150847599	SGBS_Undiff_67447	openGene2openGene	IBD
metabolic	PreAdipo_SGBS	rs33993564	chr5	150847337	rs17111376	ENSG00000132912	ENST00000447998	DCTN4	150846994	150847599	SGBS_Undiff_67447	openGene2openGene	IBD
metabolic	PreAdipo_SGBS	rs2066819	chr12	56267121	rs60542959	ENSG00000139645	ENST00000681390	ANKRD52	56266379	56267612	SGBS_Undiff_19058	openGene2openGene	PSO
metabolic	PreAdipo_SGBS	rs508970	chr11	61129867	rs10897141	ENSG00000013725	ENST00000344931	CD6	61129643	61130597	SGBS_Undiff_14395	ocr2openGene	RA
metabolic	PreAdipo_SGBS	rs11590283	chr1	1308516	rs61766198	ENSG00000131591	ENST00000475119	C1orf159	1307805	1308846	SGBS_Undiff_31	openGene2openGene	SLE
metabolic	PreAdipo_SGBS	rs17323934	chr7	26864042	rs73069539	ENSG00000197576	ENST00000428284	HOXA4	26863953	26865247	SGBS_Undiff_75121	openGene2openGene	T1D
metabolic	PreAdipo_SGBS	rs243323	chr16	11256954	rs33989964	ENSG00000175643	ENST00000312499	RMI2	11255628	11257569	SGBS_Undiff_29849	openGene2openGene	SLE
metabolic	PreAdipo_SGBS	rs12599402	chr16	11005850	rs7194305	ENSG00000175643	ENST00000648619	RMI2	11004309	11005947	SGBS_Undiff_29830	ocr2openGene	SLE
metabolic	PreAdipo_SGBS	rs12128789	chr1	212699754	rs2202682	ENSG00000117697	ENST00000626725	NSL1	212699081	212700107	SGBS_Undiff_7147	openGene2openGene	T1D
metabolic	PreAdipo_SGBS	rs7948458	chr11	2143103	rs4244809	ENSG00000149043	ENST00000430303	SYT8	2142376	2143232	SGBS_Undiff_12676	openGene2openGene	T1D
metabolic	PreAdipo_SGBS	rs773125	chr12	56042145	rs1131017	ENSG00000123411	ENST00000547791	IKZF4	56041207	56042502	SGBS_Undiff_19035	openGene2openGene	RA
metabolic	PreAdipo_SGBS	rs11675538	chr2	65431010	rs12993075	ENSG00000204929	ENST00000377977	ENSG00000204929	65430490	65431686	SGBS_Undiff_41691	openGene2openGene	UC
metabolic	PreAdipo_SGBS	rs773125	chr12	56042145	rs1131017	ENSG00000139531	ENST00000550478	SUOX	56041207	56042502	SGBS_Undiff_19035	openGene2openGene	RA
metabolic	PreAdipo_SGBS	rs773125	chr12	56042145	rs1131017	ENSG00000170473	ENST00000454792	PYM1	56041207	56042502	SGBS_Undiff_19035	openGene2openGene	RA
metabolic	PreAdipo_SGBS	rs694739	chr11	64285685	rs887314	ENSG00000286264	ENST00000650773	ENSG00000286264	64284227	64285995	SGBS_Undiff_14584	openGene2openGene	MS
metabolic	PreAdipo_SGBS	rs13088318	chr3	101512524	rs16843927	ENSG00000138468	ENST00000348610	SENP7	101512081	101513669	SGBS_Undiff_54575	openGene2openGene	ALG
metabolic	PreAdipo_SGBS	rs3097670	chr6	33080325	rs3130169	ENSG00000204261	ENST00000413039	PSMB8-AS1	33080232	33081589	SGBS_Undiff_69979	openGene2openGene	ALG
metabolic	PreAdipo_SGBS	rs663743	chr11	64285685	rs887314	ENSG00000173486	ENST00000652094	FKBP2	64284227	64285995	SGBS_Undiff_14584	openGene2openGene	T1D
metabolic	PreAdipo_SGBS	rs33993564	chr5	150847337	rs17111376	ENSG00000211445	ENST00000519214	GPX3	150846994	150847599	SGBS_Undiff_67447	openGene2openGene	IBD
metabolic	PreAdipo_SGBS	rs13018977	chr2	241316415	rs13006939	ENSG00000168397	ENST00000460211	ATG4B	241314493	241316657	SGBS_Undiff_47296	openGene2openGene	T1D
metabolic	PreAdipo_SGBS	rs10760123	chr9	120929191	rs1930786	ENSG00000119403	ENST00000474402	PHF19	120928417	120929416	SGBS_Undiff_86182	openGene2openGene	ALG
metabolic	PreAdipo_SGBS	rs663743	chr11	64284975	rs2510066	ENSG00000173486	ENST00000449942	FKBP2	64284227	64285995	SGBS_Undiff_14584	openGene2openGene	T1D
metabolic	PreAdipo_SGBS	rs663743	chr11	64285685	rs887314	ENSG00000173486	ENST00000541388	FKBP2	64284227	64285995	SGBS_Undiff_14584	openGene2openGene	T1D
metabolic	PreAdipo_SGBS	rs7187776	chr16	28864161	rs7193733	ENSG00000196296	ENST00000357084	ATP2A1	28862897	28864740	SGBS_Undiff_30350	openGene2openGene	T1D
metabolic	PreAdipo_SGBS	rs10883723	chr10	102503918	rs3818470	ENSG00000107882	ENST00000369899	SUFU	102503671	102504072	SGBS_Undiff_11515	openGene2openGene	ALG
metabolic	PreAdipo_SGBS	rs663743	chr11	64284975	rs2510066	ENSG00000173486	ENST00000541388	FKBP2	64284227	64285995	SGBS_Undiff_14584	openGene2openGene	T1D
metabolic	PreAdipo_SGBS	rs13018977	chr2	241316415	rs13006939	ENSG00000122085	ENST00000614476	MTERF4	241314493	241316657	SGBS_Undiff_47296	openGene2openGene	T1D
metabolic	PreAdipo_SGBS	rs7187776	chr16	28863801	rs7198606	ENSG00000196296	ENST00000395503	ATP2A1	28862897	28864740	SGBS_Undiff_30350	openGene2openGene	T1D
metabolic	PreAdipo_SGBS	rs17323934	chr7	26864042	rs73069539	ENSG00000233429	ENST00000434063	HOTAIRM1	26863953	26865247	SGBS_Undiff_75121	openGene2openGene	T1D
metabolic	PreAdipo_SGBS	rs2066819	chr12	56299736	rs41423244	ENSG00000135473	ENST00000551359	PAN2	56299463	56300983	SGBS_Undiff_19059	openGene2openGene	PSO
metabolic	PreAdipo_SGBS	rs34695944	chr2	60881694	rs67574266	ENSG00000162928	ENST00000444100	PEX13	60880671	60882577	SGBS_Undiff_41506	openGene2openGene	RA
metabolic	PreAdipo_SGBS	rs60920700	chr3	119559610	rs41271391	ENSG00000183833	ENST00000468630	CFAP91	119559325	119559903	SGBS_Undiff_55152	openGene2openGene	VIT
metabolic	PreAdipo_SGBS	rs11154801	chr6	135497759	rs13197384	ENSG00000029363	ENST00000532384	BCLAF1	135497276	135498154	SGBS_Undiff_72881	openGene2openGene	MS
metabolic	PreAdipo_SGBS	rs2066819	chr12	56334474	chr12:56334474:GA:G	ENSG00000170581	ENST00000557417	STAT2	56333361	56334580	SGBS_Undiff_19061	openGene2openGene	PSO
metabolic	PreAdipo_SGBS	rs1463485	chr17	75855710	rs1463485	ENSG00000132475	ENST00000589417	H3-3B	75854862	75856261	SGBS_Undiff_34830	openGene2openGene	SLE
metabolic	PreAdipo_SGBS	rs5029939	chr6	137866361	rs5029924	ENSG00000229922	ENST00000417800	LINC02865	137866258	137867980	SGBS_Undiff_73007	openGene2openGene	SLE
metabolic	PreAdipo_SGBS	rs77000060	chr6	137866361	rs5029924	ENSG00000229922	ENST00000417800	LINC02865	137866258	137867980	SGBS_Undiff_73007	openGene2openGene	SLE
metabolic	PreAdipo_SGBS	rs77000060	chr6	137866361	rs5029924	ENSG00000229922	ENST00000434437	LINC02865	137866258	137867980	SGBS_Undiff_73007	openGene2openGene	SLE
metabolic	PreAdipo_SGBS	rs10790268	chr11	118790689	rs57494551	ENSG00000110375	ENST00000264031	UPK2	118790444	118791946	SGBS_Undiff_16421	openGene2openGene	RA
metabolic	PreAdipo_SGBS	rs3809113	chr12	57454925	rs3809113	ENSG00000166986	ENST00000447721	MARS1	57454891	57455280	SGBS_Undiff_19120	openGene2openGene	T1D
metabolic	PreAdipo_SGBS	rs3809113	chr12	57454925	rs3809113	ENSG00000166986	ENST00000550449	MARS1	57454891	57455280	SGBS_Undiff_19120	openGene2openGene	T1D
metabolic	PreAdipo_SGBS	rs3809113	chr12	57454925	rs3809113	ENSG00000166986	ENST00000262027	MARS1	57454891	57455280	SGBS_Undiff_19120	openGene2openGene	T1D
metabolic	PreAdipo_SGBS	rs1463485	chr17	75855710	rs1463485	ENSG00000092929	ENST00000592386	UNC13D	75854862	75856261	SGBS_Undiff_34830	openGene2openGene	SLE
metabolic	PreAdipo_SGBS	rs1463485	chr17	75854333	rs9894009	ENSG00000132475	ENST00000591893	H3-3B	75854071	75854547	SGBS_Undiff_34829	openGene2openGene	SLE
metabolic	PreAdipo_SGBS	rs3809113	chr12	57454925	rs3809113	ENSG00000166986	ENST00000551842	MARS1	57454891	57455280	SGBS_Undiff_19120	openGene2openGene	T1D
metabolic	PreAdipo_SGBS	rs5743618	chr4	38804579	rs5743560	ENSG00000197712	ENST00000515037	FAM114A1	38804196	38805159	SGBS_Undiff_59065	openGene2openGene	ALG
metabolic	PreAdipo_SGBS	rs3197999	chr3	49297175	rs3774799	ENSG00000188315	ENST00000436325	C3orf62	49296804	49297548	SGBS_Undiff_53212	ocr2openGene	IBD
metabolic	PreAdipo_SGBS	rs12445568	chr16	31033576	rs12445650	ENSG00000099377	ENST00000262520	HSD3B7	31032743	31034498	SGBS_Undiff_30453	openGene2openGene	PSO
metabolic	PreAdipo_SGBS	rs3197999	chr3	49297335	rs3774800	ENSG00000188315	ENST00000424960	C3orf62	49296804	49297548	SGBS_Undiff_53212	ocr2openGene	IBD
metabolic	PreAdipo_SGBS	rs3197999	chr3	49297175	rs3774799	ENSG00000188315	ENST00000479673	C3orf62	49296804	49297548	SGBS_Undiff_53212	ocr2openGene	IBD
metabolic	PreAdipo_SGBS	rs78865465	chr12	55974117	rs75639074	ENSG00000197728	ENST00000356464	RPS26	55973373	55974200	SGBS_Undiff_19029	openGene2openGene	T1D
metabolic	PreAdipo_SGBS	rs34779708	chr10	35079457	rs2505631	ENSG00000108094	ENST00000686903	CUL2	35079203	35080188	SGBS_Undiff_9531	openGene2openGene	IBD
metabolic	PreAdipo_SGBS	rs3197999	chr3	48685869	rs6792510	ENSG00000008300	ENST00000164024	CELSR3	48685448	48686449	SGBS_Undiff_53187	openGene2openGene	IBD
metabolic	PreAdipo_SGBS	rs63406760	chr12	123233754	rs1727332	ENSG00000111325	ENST00000537966	OGFOD2	123232472	123233894	SGBS_Undiff_21362	openGene2openGene	ALG
metabolic	PreAdipo_SGBS	rs3197999	chr3	49199901	rs12637576	ENSG00000188315	ENST00000343010	C3orf62	49198746	49200216	SGBS_Undiff_53207	openGene2openGene	IBD
metabolic	PreAdipo_SGBS	rs9926533	chr16	30958165	rs11643872	ENSG00000261124	ENST00000568708	ENSG00000261124	30956971	30958480	SGBS_Undiff_30448	openGene2openGene	SLE
metabolic	PreAdipo_SGBS	rs63406760	chr12	123233754	rs1727332	ENSG00000111325	ENST00000540324	OGFOD2	123232472	123233894	SGBS_Undiff_21362	openGene2openGene	ALG
metabolic	PreAdipo_SGBS	rs9469899	chr6	34792385	rs7769961	ENSG00000272288	ENST00000667026	ILRUN-AS1	34791473	34793425	SGBS_Undiff_70064	openGene2openGene	GD
metabolic	PreAdipo_SGBS	rs5743618	chr4	38857718	rs17616481	ENSG00000197712	ENST00000358869	FAM114A1	38857437	38858299	SGBS_Undiff_59066	openGene2openGene	ALG
metabolic	PreAdipo_SGBS	rs13153019	chr5	177357511	rs4075958	ENSG00000169223	ENST00000515209	LMAN2	177357470	177358345	SGBS_Undiff_68354	openGene2openGene	ALG
metabolic	PreAdipo_SGBS	rs10876864	chr12	56042145	rs1131017	ENSG00000197728	ENST00000548590	RPS26	56041207	56042502	SGBS_Undiff_19035	openGene2openGene	ALG
metabolic	PreAdipo_SGBS	rs3801810	chr7	26865151	rs73069540	ENSG00000233429	ENST00000593300	HOTAIRM1	26863953	26865247	SGBS_Undiff_75121	openGene2openGene	CRO
metabolic	PreAdipo_SGBS	rs10790268	chr11	118790689	rs57494551	ENSG00000149428	ENST00000614711	HYOU1	118790444	118791946	SGBS_Undiff_16421	openGene2openGene	RA
metabolic	PreAdipo_SGBS	rs28449958	chr16	28863226	rs62037367	ENSG00000178188	ENST00000567536	SH2B1	28862897	28864740	SGBS_Undiff_30350	openGene2openGene	IBD
metabolic	PreAdipo_SGBS	rs12445568	chr16	30985550	rs12443808	ENSG00000255439	ENST00000533518	ENSG00000255439	30984916	30986079	SGBS_Undiff_30450	openGene2openGene	PSO
metabolic	PreAdipo_SGBS	rs10985070	chr9	120928959	rs1930785	ENSG00000119403	ENST00000312189	PHF19	120928417	120929416	SGBS_Undiff_86182	openGene2openGene	RA
metabolic	PreAdipo_SGBS	rs36014129	chr6	26044636	rs35506517	ENSG00000124610	ENST00000244573	H1-1	26043047	26044681	SGBS_Undiff_69557	openGene2openGene	SLE
metabolic	PreAdipo_SGBS	rs2066819	chr12	56334353	rs79824801	ENSG00000135517	ENST00000648442	MIP	56333361	56334580	SGBS_Undiff_19061	openGene2openGene	PSO
metabolic	PreAdipo_SGBS	rs10883723	chr10	102503918	rs3818470	ENSG00000059915	ENST00000611678	PSD	102503671	102504072	SGBS_Undiff_11515	openGene2openGene	ALG
metabolic	PreAdipo_SGBS	rs12445568	chr16	30985551	rs12443627	ENSG00000140691	ENST00000564900	ARMC5	30984916	30986079	SGBS_Undiff_30450	openGene2openGene	PSO
metabolic	PreAdipo_SGBS	rs2017445	chr12	56041628	rs705704	ENSG00000197728	ENST00000646449	RPS26	56041207	56042502	SGBS_Undiff_19035	openGene2openGene	VIT
metabolic	PreAdipo_SGBS	rs1701704	chr12	56041628	rs705704	ENSG00000123353	ENST00000552672	ORMDL2	56041207	56042502	SGBS_Undiff_19035	openGene2openGene	T1D
metabolic	PreAdipo_SGBS	rs574384	chr1	35641909	rs676614	ENSG00000142687	ENST00000473844	KIAA0319L	35641064	35642257	SGBS_Undiff_1580	openGene2openGene	T1D
metabolic	PreAdipo_SGBS	rs1453560	chr17	39782244	rs67605703	ENSG00000167258	ENST00000559545	CDK12	39782235	39782828	SGBS_Undiff_33368	ocr2openGene	SLE
metabolic	PreAdipo_SGBS	rs4690229	chr4	973551	rs113075206	ENSG00000185619	ENST00000470161	PCGF3	972554	974039	SGBS_Undiff_58109	openGene2openGene	SLE
metabolic	PreAdipo_SGBS	rs4690229	chr4	973657	rs13137144	ENSG00000185619	ENST00000470161	PCGF3	972554	974039	SGBS_Undiff_58109	openGene2openGene	SLE
metabolic	PreAdipo_SGBS	rs5743618	chr4	38857718	rs17616481	ENSG00000174125	ENST00000508364	TLR1	38857437	38858299	SGBS_Undiff_59066	openGene2openGene	ALG
metabolic	PreAdipo_SGBS	rs33993564	chr5	150847337	rs17111376	ENSG00000197083	ENST00000692790	ZNF300P1	150846994	150847599	SGBS_Undiff_67447	openGene2openGene	IBD
metabolic	PreAdipo_SGBS	rs2017445	chr12	56041628	rs705704	ENSG00000139641	ENST00000551790	ESYT1	56041207	56042502	SGBS_Undiff_19035	openGene2openGene	VIT
metabolic	PreAdipo_SGBS	rs17293632	chr15	67150258	rs17293632	ENSG00000166949	ENST00000558894	SMAD3	67150101	67150830	SGBS_Undiff_28186	ocr2openGene	CRO
metabolic	PreAdipo_SGBS	rs12087340	chr1	85276285	rs12562182	ENSG00000142867	ENST00000649060	BCL10	85275859	85277085	SGBS_Undiff_3320	openGene2openGene	MS
metabolic	PreAdipo_SGBS	rs12087340	chr1	85276474	rs1060843	ENSG00000142867	ENST00000649434	BCL10	85275859	85277085	SGBS_Undiff_3320	openGene2openGene	MS
metabolic	PreAdipo_SGBS	rs231389	chr2	203782538	rs749933	ENSG00000173166	ENST00000420371	RAPH1	203782186	203782944	SGBS_Undiff_45725	openGene2openGene	T1D
metabolic	PreAdipo_SGBS	rs2066819	chr12	56267121	rs60542959	ENSG00000139645	ENST00000680693	ANKRD52	56266379	56267612	SGBS_Undiff_19058	openGene2openGene	PSO
metabolic	PreAdipo_SGBS	rs11590283	chr1	1308516	rs61766198	ENSG00000131591	ENST00000462097	C1orf159	1307805	1308846	SGBS_Undiff_31	openGene2openGene	SLE
metabolic	PreAdipo_SGBS	rs508970	chr11	61130440	rs7876	ENSG00000013725	ENST00000545105	CD6	61129643	61130597	SGBS_Undiff_14395	ocr2openGene	RA
metabolic	PreAdipo_SGBS	rs508970	chr11	61129867	rs10897141	ENSG00000013725	ENST00000313421	CD6	61129643	61130597	SGBS_Undiff_14395	ocr2openGene	RA
metabolic	PreAdipo_SGBS	rs533646	chr11	118658886	rs745663	ENSG00000019144	ENST00000600882	PHLDB1	118658770	118660114	SGBS_Undiff_16418	ocr2openGene	MS
metabolic	PreAdipo_SGBS	rs243332	chr16	11255821	rs243332	ENSG00000182108	ENST00000570440	DEXI	11255628	11257569	SGBS_Undiff_29849	openGene2openGene	CRO
metabolic	PreAdipo_SGBS	rs2066819	chr12	56334216	rs2371494	ENSG00000170581	ENST00000418572	STAT2	56333361	56334580	SGBS_Undiff_19061	openGene2openGene	PSO
metabolic	PreAdipo_SGBS	rs508970	chr11	61130440	rs7876	ENSG00000013725	ENST00000313421	CD6	61129643	61130597	SGBS_Undiff_14395	ocr2openGene	RA
metabolic	PreAdipo_SGBS	rs17323934	chr7	26864711	rs17323934	ENSG00000197576	ENST00000428284	HOXA4	26863953	26865247	SGBS_Undiff_75121	openGene2openGene	T1D
metabolic	PreAdipo_SGBS	rs28449958	chr16	28880144	rs8055138	ENSG00000177548	ENST00000544477	RABEP2	28879585	28880549	SGBS_Undiff_30351	openGene2openGene	IBD
metabolic	PreAdipo_SGBS	rs2066819	chr12	56334353	rs79824801	ENSG00000170581	ENST00000652624	STAT2	56333361	56334580	SGBS_Undiff_19061	openGene2openGene	PSO
metabolic	PreAdipo_SGBS	rs28449958	chr16	28880144	rs8055138	ENSG00000178952	ENST00000561644	TUFM	28879585	28880549	SGBS_Undiff_30351	openGene2openGene	IBD
metabolic	PreAdipo_SGBS	rs11675538	chr2	65431010	rs12993075	ENSG00000204929	ENST00000606978	ENSG00000204929	65430490	65431686	SGBS_Undiff_41691	openGene2openGene	UC
metabolic	PreAdipo_SGBS	rs1701704	chr12	55996852	rs705702	ENSG00000257449	ENST00000551846	ENSG00000257449	55996784	55998061	SGBS_Undiff_19031	openGene2openGene	T1D
metabolic	PreAdipo_SGBS	rs3197999	chr3	50292395	rs1076872	ENSG00000012171	ENST00000434030	SEMA3B	50291542	50293205	SGBS_Undiff_53272	openGene2openGene	IBD
metabolic	PreAdipo_SGBS	rs36014129	chr6	26189128	rs13204572	ENSG00000218690	ENST00000635537	H2AC10P	26188304	26189463	SGBS_Undiff_69572	openGene2openGene	SLE
metabolic	PreAdipo_SGBS	rs5758343	chr22	41381879	rs2234058	ENSG00000100412	ENST00000676714	ACO2	41380851	41382045	SGBS_Undiff_51243	openGene2openGene	ALG
metabolic	PreAdipo_SGBS	rs7132277	chr12	123142435	rs1106240	ENSG00000111325	ENST00000538755	OGFOD2	123141581	123142700	SGBS_Undiff_21360	ocr2openGene	MS
metabolic	PreAdipo_SGBS	rs10790268	chr11	118790689	rs57494551	ENSG00000196655	ENST00000533012	TRAPPC4	118790444	118791946	SGBS_Undiff_16421	openGene2openGene	RA
metabolic	PreAdipo_SGBS	rs5758343	chr22	41381909	rs2234059	ENSG00000100412	ENST00000677427	ACO2	41380851	41382045	SGBS_Undiff_51243	openGene2openGene	ALG
metabolic	PreAdipo_SGBS	rs2495365	chr1	2556327	rs2227313	ENSG00000157873	ENST00000426449	TNFRSF14	2556263	2557563	SGBS_Undiff_117	openGene2openGene	UC
metabolic	PreAdipo_SGBS	rs9926533	chr16	31074149	rs2303222	ENSG00000103496	ENST00000457779	STX4	31074133	31074777	SGBS_Undiff_30457	openGene2openGene	SLE
metabolic	PreAdipo_SGBS	rs55893453	chr2	24920539	rs112215462	ENSG00000115137	ENST00000492985	DNAJC27	24918998	24920965	SGBS_Undiff_40210	openGene2openGene	T1D
metabolic	PreAdipo_SGBS	rs12232003	chr12	53180847	rs59218377	ENSG00000257337	ENST00000662887	ENSG00000257337	53179811	53181588	SGBS_Undiff_18886	openGene2openGene	T1D
metabolic	PreAdipo_SGBS	rs5758343	chr22	41381554	rs9607799	ENSG00000100412	ENST00000466237	ACO2	41380851	41382045	SGBS_Undiff_51243	openGene2openGene	ALG
metabolic	PreAdipo_SGBS	rs17323934	chr7	26865151	rs73069540	ENSG00000274864	ENST00000619974	ENSG00000274864	26863953	26865247	SGBS_Undiff_75121	openGene2openGene	T1D
metabolic	PreAdipo_SGBS	rs1194	chr6	35297641	rs4711414	ENSG00000112033	ENST00000418635	PPARD	35297377	35298316	SGBS_Undiff_70083	openGene2openGene	SLE
metabolic	PreAdipo_SGBS	rs13018977	chr2	241316415	rs13006939	ENSG00000122085	ENST00000460915	MTERF4	241314493	241316657	SGBS_Undiff_47296	openGene2openGene	T1D
metabolic	PreAdipo_SGBS	rs13018977	chr2	241316415	rs13006939	ENSG00000122085	ENST00000407095	MTERF4	241314493	241316657	SGBS_Undiff_47296	openGene2openGene	T1D
metabolic	PreAdipo_SGBS	rs13018977	chr2	241345230	rs10188318	ENSG00000168385	ENST00000434955	SEPTIN2	241345065	241345954	SGBS_Undiff_47297	ocr2openGene	T1D
metabolic	PreAdipo_SGBS	rs12421615	chr11	64284975	rs2510066	ENSG00000256940	ENST00000652899	PPP1R14B-AS1	64284227	64285995	SGBS_Undiff_14584	openGene2openGene	VIT
metabolic	PreAdipo_SGBS	rs11590283	chr1	1308516	rs61766198	ENSG00000160087	ENST00000503294	UBE2J2	1307805	1308846	SGBS_Undiff_31	openGene2openGene	SLE
metabolic	PreAdipo_SGBS	rs773125	chr12	56042145	rs1131017	ENSG00000065361	ENST00000549282	ERBB3	56041207	56042502	SGBS_Undiff_19035	openGene2openGene	RA
metabolic	PreAdipo_SGBS	rs60920700	chr3	119559610	rs41271391	ENSG00000113845	ENST00000493694	TIMMDC1	119559325	119559903	SGBS_Undiff_55152	openGene2openGene	VIT
metabolic	PreAdipo_SGBS	rs2017445	chr12	56041720	rs705705	ENSG00000139613	ENST00000394023	SMARCC2	56041207	56042502	SGBS_Undiff_19035	openGene2openGene	VIT
metabolic	PreAdipo_SGBS	rs2066819	chr12	56333921	rs80317430	ENSG00000062485	ENST00000548567	CS	56333361	56334580	SGBS_Undiff_19061	openGene2openGene	PSO
metabolic	PreAdipo_SGBS	rs7187776	chr16	28863801	rs7198606	ENSG00000168488	ENST00000564304	ATXN2L	28862897	28864740	SGBS_Undiff_30350	openGene2openGene	T1D
metabolic	PreAdipo_SGBS	rs2066819	chr12	56300477	rs2695789	ENSG00000062485	ENST00000551441	CS	56299463	56300983	SGBS_Undiff_19059	openGene2openGene	PSO
metabolic	PreAdipo_SGBS	rs180977001	chr3	58332750	rs185407974	ENSG00000168306	ENST00000474098	ACOX2	58332525	58333771	SGBS_Undiff_53582	openGene2openGene	SLE
metabolic	PreAdipo_SGBS	rs7187776	chr16	28863226	rs62037367	ENSG00000168488	ENST00000562867	ATXN2L	28862897	28864740	SGBS_Undiff_30350	openGene2openGene	T1D
metabolic	PreAdipo_SGBS	rs180977001	chr3	58332750	rs185407974	ENSG00000168306	ENST00000302819	ACOX2	58332525	58333771	SGBS_Undiff_53582	openGene2openGene	SLE
metabolic	PreAdipo_SGBS	rs33993564	chr5	150847337	rs17111376	ENSG00000145908	ENST00000394226	ZNF300	150846994	150847599	SGBS_Undiff_67447	openGene2openGene	IBD
metabolic	PreAdipo_SGBS	rs78865465	chr12	55974117	rs75639074	ENSG00000065357	ENST00000548549	DGKA	55973373	55974200	SGBS_Undiff_19029	openGene2openGene	T1D
metabolic	PreAdipo_SGBS	rs4690229	chr4	973657	rs13137144	ENSG00000127415	ENST00000508168	IDUA	972554	974039	SGBS_Undiff_58109	openGene2openGene	SLE
metabolic	PreAdipo_SGBS	rs4690229	chr4	973551	rs113075206	ENSG00000127415	ENST00000506561	IDUA	972554	974039	SGBS_Undiff_58109	openGene2openGene	SLE
metabolic	PreAdipo_SGBS	rs79157249	chr11	118917808	rs73575424	ENSG00000110367	ENST00000531971	DDX6	118917486	118917882	SGBS_Undiff_16430	ocr2openGene	CRO
metabolic	PreAdipo_SGBS	rs12232003	chr12	53180847	rs59218377	ENSG00000257337	ENST00000669379	ENSG00000257337	53179811	53181588	SGBS_Undiff_18886	openGene2openGene	T1D
metabolic	PreAdipo_SGBS	rs2017445	chr12	56041720	rs705705	ENSG00000229117	ENST00000546591	RPL41	56041207	56042502	SGBS_Undiff_19035	openGene2openGene	VIT
metabolic	PreAdipo_SGBS	rs1048990	chr14	35122110	rs28365850	ENSG00000100906	ENST00000554001	NFKBIA	35121119	35123062	SGBS_Undiff_24460	openGene2openGene	ALG
metabolic	PreAdipo_SGBS	rs10883723	chr10	102503918	rs3818470	ENSG00000171206	ENST00000645961	TRIM8	102503671	102504072	SGBS_Undiff_11515	openGene2openGene	ALG
metabolic	PreAdipo_SGBS	rs7187776	chr16	28863226	rs62037367	ENSG00000178188	ENST00000567536	SH2B1	28862897	28864740	SGBS_Undiff_30350	openGene2openGene	T1D
metabolic	PreAdipo_SGBS	rs2017445	chr12	56041720	rs705705	ENSG00000170473	ENST00000398213	PYM1	56041207	56042502	SGBS_Undiff_19035	openGene2openGene	VIT
metabolic	PreAdipo_SGBS	rs5758343	chr22	41393404	rs4822028	ENSG00000167074	ENST00000406644	TEF	41393310	41394636	SGBS_Undiff_51245	ocr2openGene	ALG
metabolic	PreAdipo_SGBS	rs12421615	chr11	64284975	rs2510066	ENSG00000173264	ENST00000539851	GPR137	64284227	64285995	SGBS_Undiff_14584	openGene2openGene	VIT
metabolic	PreAdipo_SGBS	rs13018977	chr2	241316415	rs13006939	ENSG00000168385	ENST00000482304	SEPTIN2	241314493	241316657	SGBS_Undiff_47296	openGene2openGene	T1D
metabolic	PreAdipo_SGBS	rs13018977	chr2	241316415	rs13006939	ENSG00000168385	ENST00000495463	SEPTIN2	241314493	241316657	SGBS_Undiff_47296	openGene2openGene	T1D
metabolic	PreAdipo_SGBS	rs36014129	chr6	26189128	rs13204572	ENSG00000276966	ENST00000615164	H4C5	26188304	26189463	SGBS_Undiff_69572	openGene2openGene	SLE
metabolic	PreAdipo_SGBS	rs60920700	chr3	119559621	rs16829980	ENSG00000144843	ENST00000481816	ADPRH	119559325	119559903	SGBS_Undiff_55152	openGene2openGene	VIT
metabolic	PreAdipo_SGBS	rs1701704	chr12	56041628	rs705704	ENSG00000065357	ENST00000551585	DGKA	56041207	56042502	SGBS_Undiff_19035	openGene2openGene	T1D
metabolic	PreAdipo_SGBS	rs533646	chr11	118689861	rs4938530	ENSG00000118181	ENST00000528547	RPS25	118689634	118690597	SGBS_Undiff_16419	ocr2openGene	MS
metabolic	PreAdipo_SGBS	rs2066819	chr12	56334353	rs79824801	ENSG00000144785	ENST00000549318	ENSG00000144785	56333361	56334580	SGBS_Undiff_19061	openGene2openGene	PSO
metabolic	PreAdipo_SGBS	rs9469899	chr6	34792177	rs6457791	ENSG00000196821	ENST00000374026	ILRUN	34791473	34793425	SGBS_Undiff_70064	openGene2openGene	GD
metabolic	PreAdipo_SGBS	rs3097670	chr6	33080325	rs3130169	ENSG00000223865	ENST00000469120	HLA-DPB1	33080232	33081589	SGBS_Undiff_69979	openGene2openGene	ALG
metabolic	PreAdipo_SGBS	rs3097670	chr6	33073287	rs3135020	ENSG00000223865	ENST00000469120	HLA-DPB1	33073265	33074022	SGBS_Undiff_69977	openGene2openGene	ALG
metabolic	PreAdipo_SGBS	rs663743	chr11	64285685	rs887314	ENSG00000168071	ENST00000479965	CCDC88B	64284227	64285995	SGBS_Undiff_14584	openGene2openGene	T1D
metabolic	PreAdipo_SGBS	rs11065898	chr12	111406414	rs3742003	ENSG00000111252	ENST00000538307	SH2B3	111404975	111406452	SGBS_Undiff_20863	openGene2openGene	AS
metabolic	PreAdipo_SGBS	rs2304206	chr19	49665670	rs2304205	ENSG00000142546	ENST00000600019	NOSIP	49665282	49666292	SGBS_Undiff_39167	openGene2openGene	VIT
metabolic	PreAdipo_SGBS	rs2304206	chr19	49665614	rs2304206	ENSG00000142546	ENST00000600019	NOSIP	49665282	49666292	SGBS_Undiff_39167	openGene2openGene	VIT
metabolic	PreAdipo_SGBS	rs12421615	chr11	64284975	rs2510066	ENSG00000173264	ENST00000538032	GPR137	64284227	64285995	SGBS_Undiff_14584	openGene2openGene	VIT
metabolic	PreAdipo_SGBS	rs663743	chr11	64284975	rs2510066	ENSG00000168071	ENST00000301897	CCDC88B	64284227	64285995	SGBS_Undiff_14584	openGene2openGene	T1D
metabolic	PreAdipo_SGBS	rs10936599	chr3	169769863	rs9866776	ENSG00000270141	ENST00000602385	TERC	169769267	169769933	SGBS_Undiff_56940	openGene2openGene	CEL
metabolic	PreAdipo_SGBS	rs2304206	chr19	49665614	rs2304206	ENSG00000142546	ENST00000596358	NOSIP	49665282	49666292	SGBS_Undiff_39167	openGene2openGene	VIT
metabolic	PreAdipo_SGBS	rs2304206	chr19	49665614	rs2304206	ENSG00000142546	ENST00000599537	NOSIP	49665282	49666292	SGBS_Undiff_39167	openGene2openGene	VIT
metabolic	PreAdipo_SGBS	rs10876864	chr12	56080024	rs7297175	ENSG00000123374	ENST00000556146	CDK2	56078948	56080300	SGBS_Undiff_19039	openGene2openGene	ALG
metabolic	PreAdipo_SGBS	rs7187776	chr16	28863801	rs7198606	ENSG00000260442	ENST00000691192	ATP2A1-AS1	28862897	28864740	SGBS_Undiff_30350	openGene2openGene	T1D
metabolic	PreAdipo_SGBS	rs4690229	chr4	973657	rs13137144	ENSG00000127419	ENST00000504744	TMEM175	972554	974039	SGBS_Undiff_58109	openGene2openGene	SLE
metabolic	PreAdipo_SGBS	rs5758343	chr22	41381909	rs2234059	ENSG00000100412	ENST00000396512	ACO2	41380851	41382045	SGBS_Undiff_51243	openGene2openGene	ALG
metabolic	PreAdipo_SGBS	rs2017445	chr12	56041628	rs705704	ENSG00000065361	ENST00000546884	ERBB3	56041207	56042502	SGBS_Undiff_19035	openGene2openGene	VIT
metabolic	PreAdipo_SGBS	rs11574914	chr9	34710263	rs2812378	ENSG00000213930	ENST00000557706	GALT	34709230	34710398	SGBS_Undiff_84082	openGene2openGene	RA
metabolic	PreAdipo_SGBS	rs11574914	chr9	34710263	rs2812378	ENSG00000213930	ENST00000555214	GALT	34709230	34710398	SGBS_Undiff_84082	openGene2openGene	RA
metabolic	PreAdipo_SGBS	rs10883723	chr10	102503918	rs3818470	ENSG00000059915	ENST00000406432	PSD	102503671	102504072	SGBS_Undiff_11515	openGene2openGene	ALG
metabolic	PreAdipo_SGBS	rs11574914	chr9	34710263	rs2812378	ENSG00000213930	ENST00000556403	GALT	34709230	34710398	SGBS_Undiff_84082	openGene2openGene	RA
metabolic	PreAdipo_SGBS	rs75671397	chr2	162282889	rs75671397	ENSG00000078098	ENST00000480838	FAP	162282765	162283324	SGBS_Undiff_44278	ocr2openGene	T1D
metabolic	PreAdipo_SGBS	rs11574914	chr9	34710341	rs11574914	ENSG00000213930	ENST00000556244	GALT	34709230	34710398	SGBS_Undiff_84082	openGene2openGene	RA
metabolic	PreAdipo_SGBS	rs11574914	chr9	34710263	rs2812378	ENSG00000258728	ENST00000691183	ENSG00000258728	34709230	34710398	SGBS_Undiff_84082	openGene2openGene	RA
metabolic	PreAdipo_SGBS	rs859637	chr1	172718730	rs859621	ENSG00000094975	ENST00000367723	SUCO	172717897	172719951	SGBS_Undiff_5678	ocr2openGene	CEL
metabolic	PreAdipo_SGBS	rs773125	chr12	56042145	rs1131017	ENSG00000139531	ENST00000552258	SUOX	56041207	56042502	SGBS_Undiff_19035	openGene2openGene	RA
metabolic	PreAdipo_SGBS	rs5758343	chr22	41448782	rs202657	ENSG00000100412	ENST00000678269	ACO2	41447825	41448820	SGBS_Undiff_51251	openGene2openGene	ALG
metabolic	PreAdipo_SGBS	rs12142199	chr1	1308516	rs61766198	ENSG00000131591	ENST00000462097	C1orf159	1307805	1308846	SGBS_Undiff_31	openGene2openGene	SLE
metabolic	PreAdipo_SGBS	rs773125	chr12	56042145	rs1131017	ENSG00000139531	ENST00000547586	SUOX	56041207	56042502	SGBS_Undiff_19035	openGene2openGene	RA
metabolic	PreAdipo_SGBS	rs5758343	chr22	41381311	rs2234053	ENSG00000100412	ENST00000678600	ACO2	41380851	41382045	SGBS_Undiff_51243	openGene2openGene	ALG
metabolic	PreAdipo_SGBS	rs60920700	chr3	119559621	rs16829980	ENSG00000289134	ENST00000686897	ENSG00000289134	119559325	119559903	SGBS_Undiff_55152	openGene2openGene	VIT
metabolic	PreAdipo_SGBS	rs7187776	chr16	28863801	rs7198606	ENSG00000168488	ENST00000336783	ATXN2L	28862897	28864740	SGBS_Undiff_30350	openGene2openGene	T1D
metabolic	PreAdipo_SGBS	rs5758343	chr22	41381237	rs2234052	ENSG00000100412	ENST00000677427	ACO2	41380851	41382045	SGBS_Undiff_51243	openGene2openGene	ALG
metabolic	PreAdipo_SGBS	rs13018977	chr2	241316415	rs13006939	ENSG00000115694	ENST00000436402	STK25	241314493	241316657	SGBS_Undiff_47296	openGene2openGene	T1D
metabolic	PreAdipo_SGBS	rs75671397	chr2	162282889	rs75671397	ENSG00000078098	ENST00000493182	FAP	162282765	162283324	SGBS_Undiff_44278	ocr2openGene	T1D
metabolic	PreAdipo_SGBS	rs859637	chr1	172718730	rs859621	ENSG00000094975	ENST00000616058	SUCO	172717897	172719951	SGBS_Undiff_5678	ocr2openGene	CEL
metabolic	PreAdipo_SGBS	rs36016881	chr1	7961913	rs35675666	ENSG00000116288	ENST00000377491	PARK7	7961068	7962251	SGBS_Undiff_258	openGene2openGene	IBD
metabolic	PreAdipo_SGBS	rs3197999	chr3	50292395	rs1076872	ENSG00000186792	ENST00000359051	HYAL3	50291542	50293205	SGBS_Undiff_53272	openGene2openGene	IBD
metabolic	PreAdipo_SGBS	rs243323	chr16	11256954	rs33989964	ENSG00000175643	ENST00000576027	RMI2	11255628	11257569	SGBS_Undiff_29849	openGene2openGene	SLE
metabolic	PreAdipo_SGBS	rs3197999	chr3	50292395	rs1076872	ENSG00000186792	ENST00000621157	HYAL3	50291542	50293205	SGBS_Undiff_53272	openGene2openGene	IBD
metabolic	PreAdipo_SGBS	rs11246217	chr11	575800	rs34793529	ENSG00000185507	ENST00000525750	IRF7	575464	576795	SGBS_Undiff_12599	openGene2openGene	SLE
metabolic	PreAdipo_SGBS	rs28449958	chr16	28864161	rs7193733	ENSG00000178952	ENST00000313511	TUFM	28862897	28864740	SGBS_Undiff_30350	openGene2openGene	IBD
metabolic	PreAdipo_SGBS	rs1800693	chr12	6341779	rs767455	ENSG00000111319	ENST00000228916	SCNN1A	6341598	6342211	SGBS_Undiff_17453	openGene2openGene	MS
metabolic	PreAdipo_SGBS	rs2017445	chr12	56041720	rs705705	ENSG00000111540	ENST00000549915	RAB5B	56041207	56042502	SGBS_Undiff_19035	openGene2openGene	VIT
metabolic	PreAdipo_SGBS	rs9611565	chr22	41381311	rs2234053	ENSG00000100412	ENST00000396512	ACO2	41380851	41382045	SGBS_Undiff_51243	openGene2openGene	VIT
metabolic	PreAdipo_SGBS	rs7187776	chr16	28863801	rs7198606	ENSG00000168488	ENST00000325215	ATXN2L	28862897	28864740	SGBS_Undiff_30350	openGene2openGene	T1D
metabolic	PreAdipo_SGBS	rs3097670	chr6	33080603	rs3128959	ENSG00000204261	ENST00000413039	PSMB8-AS1	33080232	33081589	SGBS_Undiff_69979	openGene2openGene	ALG
metabolic	PreAdipo_SGBS	rs7187776	chr16	28864161	rs7193733	ENSG00000168488	ENST00000325215	ATXN2L	28862897	28864740	SGBS_Undiff_30350	openGene2openGene	T1D
metabolic	PreAdipo_SGBS	rs63406760	chr12	123142469	rs1106241	ENSG00000111325	ENST00000540324	OGFOD2	123141581	123142700	SGBS_Undiff_21360	ocr2openGene	ALG
metabolic	PreAdipo_SGBS	rs9611565	chr22	41381237	rs2234052	ENSG00000100412	ENST00000678269	ACO2	41380851	41382045	SGBS_Undiff_51243	openGene2openGene	VIT
metabolic	PreAdipo_SGBS	rs10876864	chr12	56080024	rs7297175	ENSG00000185664	ENST00000550590	PMEL	56078948	56080300	SGBS_Undiff_19039	openGene2openGene	ALG
metabolic	PreAdipo_SGBS	rs10876864	chr12	56042145	rs1131017	ENSG00000135482	ENST00000546903	ZC3H10	56041207	56042502	SGBS_Undiff_19035	openGene2openGene	ALG
metabolic	PreAdipo_SGBS	rs33993564	chr5	150847337	rs17111376	ENSG00000211445	ENST00000521722	GPX3	150846994	150847599	SGBS_Undiff_67447	openGene2openGene	IBD
metabolic	PreAdipo_SGBS	rs2066819	chr12	56334353	rs79824801	ENSG00000139613	ENST00000552674	SMARCC2	56333361	56334580	SGBS_Undiff_19061	openGene2openGene	PSO
metabolic	PreAdipo_SGBS	rs2017445	chr12	56041720	rs705705	ENSG00000139613	ENST00000550519	SMARCC2	56041207	56042502	SGBS_Undiff_19035	openGene2openGene	VIT
metabolic	PreAdipo_SGBS	rs2304206	chr19	49665763	rs2304204	ENSG00000126460	ENST00000246794	PRRG2	49665282	49666292	SGBS_Undiff_39167	openGene2openGene	VIT
metabolic	PreAdipo_SGBS	rs2304206	chr19	49665614	rs2304206	ENSG00000126460	ENST00000596700	PRRG2	49665282	49666292	SGBS_Undiff_39167	openGene2openGene	VIT
metabolic	PreAdipo_SGBS	rs7132277	chr12	123142435	rs1106240	ENSG00000150967	ENST00000622723	ABCB9	123141581	123142700	SGBS_Undiff_21360	ocr2openGene	MS
metabolic	PreAdipo_SGBS	rs3091307	chr5	132656717	rs1881457	ENSG00000131437	ENST00000378746	KIF3A	132655793	132656888	SGBS_Undiff_66556	openGene2openGene	ALG
metabolic	PreAdipo_SGBS	rs180977001	chr3	58332737	rs180977001	ENSG00000168306	ENST00000302819	ACOX2	58332525	58333771	SGBS_Undiff_53582	openGene2openGene	SLE
metabolic	PreAdipo_SGBS	rs7120737	chr11	47565510	rs11039300	ENSG00000213619	ENST00000531351	NDUFS3	47564917	47566327	SGBS_Undiff_14195	openGene2openGene	MS
metabolic	PreAdipo_SGBS	rs3197999	chr3	49358927	rs3811699	ENSG00000173402	ENST00000418588	DAG1	49357684	49359110	SGBS_Undiff_53216	openGene2openGene	IBD
metabolic	PreAdipo_SGBS	rs3197999	chr3	49358324	rs1800668	ENSG00000173402	ENST00000452060	DAG1	49357684	49359110	SGBS_Undiff_53216	openGene2openGene	IBD
metabolic	PreAdipo_SGBS	rs3197999	chr3	49358927	rs3811699	ENSG00000173402	ENST00000435508	DAG1	49357684	49359110	SGBS_Undiff_53216	openGene2openGene	IBD
metabolic	PreAdipo_SGBS	rs3197999	chr3	48685869	rs6792510	ENSG00000213689	ENST00000635452	TREX1	48685448	48686449	SGBS_Undiff_53187	openGene2openGene	IBD
metabolic	PreAdipo_SGBS	rs12445568	chr16	30985551	rs12443627	ENSG00000167394	ENST00000426488	ZNF668	30984916	30986079	SGBS_Undiff_30450	ocr2openGene	PSO
metabolic	PreAdipo_SGBS	rs7752903	chr6	137866361	rs5029924	ENSG00000220412	ENST00000404534	ENSG00000220412	137866258	137867980	SGBS_Undiff_73007	openGene2openGene	RA
metabolic	PreAdipo_SGBS	rs1217382	chr1	113905292	rs971173	ENSG00000134262	ENST00000432415	AP4B1	113904326	113905635	SGBS_Undiff_4286	openGene2openGene	CRO
metabolic	PreAdipo_SGBS	rs11574914	chr9	34710341	rs11574914	ENSG00000213930	ENST00000554550	GALT	34709230	34710398	SGBS_Undiff_84082	openGene2openGene	RA
metabolic	PreAdipo_SGBS	rs9611565	chr22	41381879	rs2234058	ENSG00000100412	ENST00000677698	ACO2	41380851	41382045	SGBS_Undiff_51243	openGene2openGene	VIT
metabolic	PreAdipo_SGBS	rs7187776	chr16	28880144	rs8055138	ENSG00000168488	ENST00000561539	ATXN2L	28879585	28880549	SGBS_Undiff_30351	openGene2openGene	T1D
metabolic	PreAdipo_SGBS	rs12445568	chr16	30985551	rs12443627	ENSG00000167394	ENST00000535577	ZNF668	30984916	30986079	SGBS_Undiff_30450	openGene2openGene	PSO
metabolic	PreAdipo_SGBS	rs12445568	chr16	30985551	rs12443627	ENSG00000167394	ENST00000442862	ZNF668	30984916	30986079	SGBS_Undiff_30450	openGene2openGene	PSO
metabolic	PreAdipo_SGBS	rs2304206	chr19	49665670	rs2304205	ENSG00000126457	ENST00000524771	PRMT1	49665282	49666292	SGBS_Undiff_39167	openGene2openGene	VIT
metabolic	PreAdipo_SGBS	rs3809113	chr12	57454925	rs3809113	ENSG00000185633	ENST00000393825	NDUFA4L2	57454891	57455280	SGBS_Undiff_19120	openGene2openGene	T1D
metabolic	PreAdipo_SGBS	rs2304206	chr19	49665763	rs2304204	ENSG00000126457	ENST00000529836	PRMT1	49665282	49666292	SGBS_Undiff_39167	openGene2openGene	VIT
metabolic	PreAdipo_SGBS	rs10883723	chr10	102503918	rs3818470	ENSG00000107872	ENST00000425536	FBXL15	102503671	102504072	SGBS_Undiff_11515	openGene2openGene	ALG
metabolic	PreAdipo_SGBS	rs10883723	chr10	102502871	rs2296590	ENSG00000107872	ENST00000457067	FBXL15	102501801	102503150	SGBS_Undiff_11514	openGene2openGene	ALG
metabolic	PreAdipo_SGBS	rs33993564	chr5	150905246	rs7724036	ENSG00000197083	ENST00000356555	ZNF300P1	150904466	150905377	SGBS_Undiff_67448	openGene2openGene	IBD
metabolic	PreAdipo_SGBS	rs13018977	chr2	241316415	rs13006939	ENSG00000115677	ENST00000449864	HDLBP	241314493	241316657	SGBS_Undiff_47296	openGene2openGene	T1D
metabolic	PreAdipo_SGBS	rs2017445	chr12	56041720	rs705705	ENSG00000065357	ENST00000546878	DGKA	56041207	56042502	SGBS_Undiff_19035	openGene2openGene	VIT
metabolic	PreAdipo_SGBS	rs13153019	chr5	177357611	rs4075959	ENSG00000113758	ENST00000477391	DBN1	177357470	177358345	SGBS_Undiff_68354	openGene2openGene	ALG
metabolic	PreAdipo_SGBS	rs7187776	chr16	28824359	rs149808056	ENSG00000260442	ENST00000561547	ATP2A1-AS1	28822495	28824832	SGBS_Undiff_30348	openGene2openGene	T1D
metabolic	PreAdipo_SGBS	rs2017445	chr12	56041628	rs705704	ENSG00000065357	ENST00000549085	DGKA	56041207	56042502	SGBS_Undiff_19035	openGene2openGene	VIT
metabolic	PreAdipo_SGBS	rs3091307	chr5	132655964	rs67006560	ENSG00000164404	ENST00000687214	GDF9	132655793	132656888	SGBS_Undiff_66556	openGene2openGene	ALG
metabolic	PreAdipo_SGBS	rs12445568	chr16	30985550	rs12443808	ENSG00000140691	ENST00000564900	ARMC5	30984916	30986079	SGBS_Undiff_30450	openGene2openGene	PSO
metabolic	PreAdipo_SGBS	rs10936599	chr3	169769649	rs12637184	ENSG00000270141	ENST00000602385	TERC	169769267	169769933	SGBS_Undiff_56940	openGene2openGene	CEL
metabolic	PreAdipo_SGBS	rs2256814	chr20	63740688	rs1741708	ENSG00000101246	ENST00000609537	ARFRP1	63740040	63741453	SGBS_Undiff_49260	openGene2openGene	MS
metabolic	PreAdipo_SGBS	rs2304206	chr19	49665670	rs2304205	ENSG00000142546	ENST00000599537	NOSIP	49665282	49666292	SGBS_Undiff_39167	openGene2openGene	VIT
metabolic	PreAdipo_SGBS	rs12128789	chr1	212699754	rs2202682	ENSG00000203705	ENST00000533650	TATDN3	212699081	212700107	SGBS_Undiff_7147	openGene2openGene	T1D
metabolic	PreAdipo_SGBS	rs2017445	chr12	56041720	rs705705	ENSG00000065357	ENST00000550484	DGKA	56041207	56042502	SGBS_Undiff_19035	openGene2openGene	VIT
metabolic	PreAdipo_SGBS	rs10883723	chr10	102502871	rs2296590	ENSG00000059915	ENST00000492902	PSD	102501801	102503150	SGBS_Undiff_11514	openGene2openGene	ALG
metabolic	PreAdipo_SGBS	rs2017445	chr12	56041720	rs705705	ENSG00000065357	ENST00000552652	DGKA	56041207	56042502	SGBS_Undiff_19035	openGene2openGene	VIT
metabolic	PreAdipo_SGBS	rs11574914	chr9	34710341	rs11574914	ENSG00000213930	ENST00000556403	GALT	34709230	34710398	SGBS_Undiff_84082	openGene2openGene	RA
metabolic	PreAdipo_SGBS	rs2017445	chr12	56041720	rs705705	ENSG00000065361	ENST00000549672	ERBB3	56041207	56042502	SGBS_Undiff_19035	openGene2openGene	VIT
metabolic	PreAdipo_SGBS	rs2304206	chr19	49677009	rs975484	ENSG00000126453	ENST00000614495	BCL2L12	49676323	49677374	SGBS_Undiff_39168	openGene2openGene	VIT
metabolic	PreAdipo_SGBS	rs75671397	chr2	162282889	rs75671397	ENSG00000078098	ENST00000450031	FAP	162282765	162283324	SGBS_Undiff_44278	ocr2openGene	T1D
metabolic	PreAdipo_SGBS	rs33993564	chr5	150847024	rs10058943	ENSG00000197083	ENST00000692790	ZNF300P1	150846994	150847599	SGBS_Undiff_67447	openGene2openGene	IBD
metabolic	PreAdipo_SGBS	rs12087340	chr1	85276285	rs12562182	ENSG00000142867	ENST00000649434	BCL10	85275859	85277085	SGBS_Undiff_3320	openGene2openGene	MS
metabolic	PreAdipo_SGBS	rs33993564	chr5	150847077	rs10051924	ENSG00000132912	ENST00000447998	DCTN4	150846994	150847599	SGBS_Undiff_67447	openGene2openGene	IBD
metabolic	PreAdipo_SGBS	rs78865465	chr12	55974117	rs75639074	ENSG00000170473	ENST00000549939	PYM1	55973373	55974200	SGBS_Undiff_19029	openGene2openGene	T1D
metabolic	PreAdipo_SGBS	rs2066819	chr12	56267121	rs60542959	ENSG00000139645	ENST00000680755	ANKRD52	56266379	56267612	SGBS_Undiff_19058	openGene2openGene	PSO
metabolic	PreAdipo_SGBS	rs2066819	chr12	56267121	rs60542959	ENSG00000139645	ENST00000551023	ANKRD52	56266379	56267612	SGBS_Undiff_19058	openGene2openGene	PSO
metabolic	PreAdipo_SGBS	rs773125	chr12	56042145	rs1131017	ENSG00000139531	ENST00000550340	SUOX	56041207	56042502	SGBS_Undiff_19035	openGene2openGene	RA
metabolic	PreAdipo_SGBS	rs2304206	chr19	49677009	rs975484	ENSG00000126453	ENST00000246784	BCL2L12	49676323	49677374	SGBS_Undiff_39168	openGene2openGene	VIT
metabolic	PreAdipo_SGBS	rs3783782	chr14	61470865	rs57943182	ENSG00000100644	ENST00000539097	HIF1A	61470318	61471208	SGBS_Undiff_25164	ocr2openGene	RA
metabolic	PreAdipo_SGBS	rs3197999	chr3	50299601	rs34136796	ENSG00000243477	ENST00000354862	NAA80	50298819	50300473	SGBS_Undiff_53273	openGene2openGene	IBD
metabolic	PreAdipo_SGBS	rs28449958	chr16	28880144	rs8055138	ENSG00000260796	ENST00000568183	ENSG00000260796	28879585	28880549	SGBS_Undiff_30351	openGene2openGene	IBD
metabolic	PreAdipo_SGBS	rs28449958	chr16	28880144	rs8055138	ENSG00000177548	ENST00000570030	RABEP2	28879585	28880549	SGBS_Undiff_30351	openGene2openGene	IBD
metabolic	PreAdipo_SGBS	rs508970	chr11	61129867	rs10897141	ENSG00000013725	ENST00000452451	CD6	61129643	61130597	SGBS_Undiff_14395	ocr2openGene	RA
metabolic	PreAdipo_SGBS	rs28449958	chr16	28880144	rs8055138	ENSG00000178952	ENST00000565012	TUFM	28879585	28880549	SGBS_Undiff_30351	openGene2openGene	IBD
metabolic	PreAdipo_SGBS	rs694739	chr11	64285685	rs887314	ENSG00000173113	ENST00000544844	TRMT112	64284227	64285995	SGBS_Undiff_14584	openGene2openGene	MS
metabolic	PreAdipo_SGBS	rs859637	chr1	172718730	rs859621	ENSG00000094975	ENST00000263688	SUCO	172717897	172719951	SGBS_Undiff_5678	ocr2openGene	CEL
metabolic	PreAdipo_SGBS	rs773125	chr12	56042145	rs1131017	ENSG00000170473	ENST00000302533	PYM1	56041207	56042502	SGBS_Undiff_19035	openGene2openGene	RA
metabolic	PreAdipo_SGBS	rs10790268	chr11	118790689	rs57494551	ENSG00000264211	ENST00000581627	MIR4492	118790444	118791946	SGBS_Undiff_16421	openGene2openGene	RA
metabolic	PreAdipo_SGBS	rs773125	chr12	56042145	rs1131017	ENSG00000139531	ENST00000546833	SUOX	56041207	56042502	SGBS_Undiff_19035	openGene2openGene	RA
metabolic	PreAdipo_SGBS	rs4810485	chr20	46118343	rs1883832	ENSG00000124160	ENST00000372291	NCOA5	46117759	46118779	SGBS_Undiff_48669	openGene2openGene	SLE
metabolic	PreAdipo_SGBS	rs12128789	chr1	212699510	rs73079851	ENSG00000288007	ENST00000669720	ENSG00000288007	212699081	212700107	SGBS_Undiff_7147	openGene2openGene	T1D
metabolic	PreAdipo_SGBS	rs12128789	chr1	212699732	rs2202683	ENSG00000288007	ENST00000669720	ENSG00000288007	212699081	212700107	SGBS_Undiff_7147	openGene2openGene	T1D
metabolic	PreAdipo_SGBS	rs2066819	chr12	56334216	rs2371494	ENSG00000139613	ENST00000547356	SMARCC2	56333361	56334580	SGBS_Undiff_19061	openGene2openGene	PSO
metabolic	PreAdipo_SGBS	rs10790268	chr11	118870448	rs7117261	ENSG00000110367	ENST00000531971	DDX6	118869899	118871056	SGBS_Undiff_16423	ocr2openGene	RA
metabolic	PreAdipo_SGBS	rs2066819	chr12	56334353	rs79824801	ENSG00000139613	ENST00000550150	SMARCC2	56333361	56334580	SGBS_Undiff_19061	openGene2openGene	PSO
metabolic	PreAdipo_SGBS	rs13153019	chr5	177357611	rs4075959	ENSG00000169220	ENST00000504631	RGS14	177357470	177358345	SGBS_Undiff_68354	openGene2openGene	ALG
metabolic	PreAdipo_SGBS	rs773125	chr12	56042145	rs1131017	ENSG00000065361	ENST00000411731	ERBB3	56041207	56042502	SGBS_Undiff_19035	openGene2openGene	RA
metabolic	PreAdipo_SGBS	rs33993564	chr5	150847077	rs10051924	ENSG00000211445	ENST00000519214	GPX3	150846994	150847599	SGBS_Undiff_67447	openGene2openGene	IBD
metabolic	PreAdipo_SGBS	rs34779708	chr10	35079457	rs2505631	ENSG00000108094	ENST00000468804	CUL2	35079203	35080188	SGBS_Undiff_9531	openGene2openGene	IBD
metabolic	PreAdipo_SGBS	rs13018977	chr2	241316415	rs13006939	ENSG00000122085	ENST00000495694	MTERF4	241314493	241316657	SGBS_Undiff_47296	openGene2openGene	T1D
metabolic	PreAdipo_SGBS	rs766751473	chr5	132295159	rs35260072	ENSG00000072682	ENST00000379104	P4HA2	132293202	132295519	SGBS_Undiff_66526	openGene2openGene	T1D
metabolic	PreAdipo_SGBS	rs12421615	chr11	64285685	rs887314	ENSG00000126432	ENST00000352435	PRDX5	64284227	64285995	SGBS_Undiff_14584	openGene2openGene	VIT
metabolic	PreAdipo_SGBS	rs11714843	chr3	119498465	rs2280670	ENSG00000183833	ENST00000475093	CFAP91	119497917	119499052	SGBS_Undiff_55150	openGene2openGene	JIA
metabolic	PreAdipo_SGBS	rs12421615	chr11	64285685	rs887314	ENSG00000126432	ENST00000347941	PRDX5	64284227	64285995	SGBS_Undiff_14584	openGene2openGene	VIT
metabolic	PreAdipo_SGBS	rs11590283	chr1	1308516	rs61766198	ENSG00000160087	ENST00000435198	UBE2J2	1307805	1308846	SGBS_Undiff_31	openGene2openGene	SLE
metabolic	PreAdipo_SGBS	rs2066819	chr12	56333921	rs80317430	ENSG00000062485	ENST00000547283	CS	56333361	56334580	SGBS_Undiff_19061	openGene2openGene	PSO
metabolic	PreAdipo_SGBS	rs180977001	chr3	58332750	rs185407974	ENSG00000168306	ENST00000466689	ACOX2	58332525	58333771	SGBS_Undiff_53582	openGene2openGene	SLE
metabolic	PreAdipo_SGBS	rs7132277	chr12	123142435	rs1106240	ENSG00000150967	ENST00000392439	ABCB9	123141581	123142700	SGBS_Undiff_21360	ocr2openGene	MS
metabolic	PreAdipo_SGBS	rs78865465	chr12	55974117	rs75639074	ENSG00000065357	ENST00000547324	DGKA	55973373	55974200	SGBS_Undiff_19029	openGene2openGene	T1D
metabolic	PreAdipo_SGBS	rs1463485	chr17	75855927	rs936394	ENSG00000132475	ENST00000589417	H3-3B	75854862	75856261	SGBS_Undiff_34830	openGene2openGene	SLE
metabolic	PreAdipo_SGBS	rs243323	chr16	11255821	rs243332	ENSG00000263080	ENST00000572913	ENSG00000263080	11255628	11257569	SGBS_Undiff_29849	openGene2openGene	SLE
metabolic	PreAdipo_SGBS	rs2304206	chr19	49677009	rs975484	ENSG00000126456	ENST00000598108	IRF3	49676323	49677374	SGBS_Undiff_39168	openGene2openGene	VIT
metabolic	PreAdipo_SGBS	rs63406760	chr12	122966218	rs4148856	ENSG00000111325	ENST00000540324	OGFOD2	122965748	122966884	SGBS_Undiff_21348	openGene2openGene	ALG
metabolic	PreAdipo_SGBS	rs11154801	chr6	135497759	rs13197384	ENSG00000146410	ENST00000527338	MTFR2	135497276	135498154	SGBS_Undiff_72881	openGene2openGene	MS
metabolic	PreAdipo_SGBS	rs11154801	chr6	135497759	rs13197384	ENSG00000146410	ENST00000451457	MTFR2	135497276	135498154	SGBS_Undiff_72881	openGene2openGene	MS
metabolic	PreAdipo_SGBS	rs63406760	chr12	123142469	rs1106241	ENSG00000182196	ENST00000539770	ARL6IP4	123141581	123142700	SGBS_Undiff_21360	ocr2openGene	ALG
metabolic	PreAdipo_SGBS	rs11154801	chr6	135497759	rs13197384	ENSG00000146410	ENST00000420702	MTFR2	135497276	135498154	SGBS_Undiff_72881	openGene2openGene	MS
metabolic	PreAdipo_SGBS	rs4976646	chr5	177367190	rs12654812	ENSG00000169223	ENST00000514458	LMAN2	177366497	177367573	SGBS_Undiff_68355	openGene2openGene	MS
metabolic	PreAdipo_SGBS	rs5743618	chr4	38804475	rs5743562	ENSG00000197712	ENST00000515037	FAM114A1	38804196	38805159	SGBS_Undiff_59065	openGene2openGene	ALG
metabolic	PreAdipo_SGBS	rs2066819	chr12	56299736	rs41423244	ENSG00000257303	ENST00000660360	CNPY2-AS1	56299463	56300983	SGBS_Undiff_19059	openGene2openGene	PSO
metabolic	PreAdipo_SGBS	rs63406760	chr12	123233754	rs1727332	ENSG00000111325	ENST00000535970	OGFOD2	123232472	123233894	SGBS_Undiff_21362	openGene2openGene	ALG
metabolic	PreAdipo_SGBS	rs3197999	chr3	49297335	rs3774800	ENSG00000188315	ENST00000436325	C3orf62	49296804	49297548	SGBS_Undiff_53212	ocr2openGene	IBD
metabolic	PreAdipo_SGBS	rs9926533	chr16	31074149	rs2303222	ENSG00000140682	ENST00000562566	TGFB1I1	31074133	31074777	SGBS_Undiff_30457	openGene2openGene	SLE
metabolic	PreAdipo_SGBS	rs63406760	chr12	123233754	rs1727332	ENSG00000111325	ENST00000541360	OGFOD2	123232472	123233894	SGBS_Undiff_21362	openGene2openGene	ALG
metabolic	PreAdipo_SGBS	rs3197999	chr3	48685869	rs6792510	ENSG00000177479	ENST00000483333	ARIH2	48685448	48686449	SGBS_Undiff_53187	openGene2openGene	IBD
metabolic	PreAdipo_SGBS	rs3197999	chr3	48685869	rs6792510	ENSG00000177479	ENST00000488963	ARIH2	48685448	48686449	SGBS_Undiff_53187	openGene2openGene	IBD
metabolic	PreAdipo_SGBS	rs3812565	chr9	136399391	rs11145889	ENSG00000187796	ENST00000695906	CARD9	136398949	136400756	SGBS_Undiff_86925	openGene2openGene	IBD
metabolic	PreAdipo_SGBS	rs60920700	chr3	119559621	rs16829980	ENSG00000163389	ENST00000497447	POGLUT1	119559325	119559903	SGBS_Undiff_55152	openGene2openGene	VIT
metabolic	PreAdipo_SGBS	rs3197999	chr3	50350442	rs73082914	ENSG00000271858	ENST00000606259	CYB561D2	50350144	50351358	SGBS_Undiff_53280	openGene2openGene	IBD
metabolic	PreAdipo_SGBS	rs10876864	chr12	56007301	rs10876864	ENSG00000197728	ENST00000552361	RPS26	56006853	56008408	SGBS_Undiff_19032	openGene2openGene	ALG
metabolic	PreAdipo_SGBS	rs10790268	chr11	118790689	rs57494551	ENSG00000149428	ENST00000617285	HYOU1	118790444	118791946	SGBS_Undiff_16421	openGene2openGene	RA
metabolic	PreAdipo_SGBS	rs11590283	chr1	1308516	rs61766198	ENSG00000162576	ENST00000477278	MXRA8	1307805	1308846	SGBS_Undiff_31	openGene2openGene	SLE
metabolic	PreAdipo_SGBS	rs63406760	chr12	123142469	rs1106241	ENSG00000182196	ENST00000456762	ARL6IP4	123141581	123142700	SGBS_Undiff_21360	ocr2openGene	ALG
metabolic	PreAdipo_SGBS	rs28449958	chr16	28863883	rs11864750	ENSG00000178188	ENST00000567536	SH2B1	28862897	28864740	SGBS_Undiff_30350	openGene2openGene	IBD
metabolic	PreAdipo_SGBS	rs11755393	chr6	34792107	rs6934662	ENSG00000272288	ENST00000606971	ILRUN-AS1	34791473	34793425	SGBS_Undiff_70064	openGene2openGene	SLE
metabolic	PreAdipo_SGBS	rs694739	chr11	64285685	rs887314	ENSG00000149781	ENST00000279227	FERMT3	64284227	64285995	SGBS_Undiff_14584	openGene2openGene	MS
metabolic	PreAdipo_SGBS	rs6873255	chr5	173926511	rs747472	ENSG00000145919	ENST00000480951	BOD1	173926384	173926745	SGBS_Undiff_68270	ocr2openGene	CRO
metabolic	PreAdipo_SGBS	rs12421615	chr11	64285685	rs887314	ENSG00000173264	ENST00000542190	GPR137	64284227	64285995	SGBS_Undiff_14584	openGene2openGene	VIT
metabolic	PreAdipo_SGBS	rs12421615	chr11	64285685	rs887314	ENSG00000173264	ENST00000313074	GPR137	64284227	64285995	SGBS_Undiff_14584	openGene2openGene	VIT
metabolic	PreAdipo_SGBS	rs5758343	chr22	41381879	rs2234058	ENSG00000100412	ENST00000677153	ACO2	41380851	41382045	SGBS_Undiff_51243	openGene2openGene	ALG
metabolic	PreAdipo_SGBS	rs663743	chr11	64284975	rs2510066	ENSG00000173264	ENST00000536017	GPR137	64284227	64285995	SGBS_Undiff_14584	openGene2openGene	T1D
metabolic	PreAdipo_SGBS	rs2017445	chr12	56041628	rs705704	ENSG00000065357	ENST00000552652	DGKA	56041207	56042502	SGBS_Undiff_19035	openGene2openGene	VIT
metabolic	PreAdipo_SGBS	rs112006329	chr11	575800	rs34793529	ENSG00000185522	ENST00000486629	LMNTD2	575464	576795	SGBS_Undiff_12599	openGene2openGene	SLE
metabolic	PreAdipo_SGBS	rs4690229	chr4	973551	rs113075206	ENSG00000185619	ENST00000400151	PCGF3	972554	974039	SGBS_Undiff_58109	openGene2openGene	SLE
metabolic	PreAdipo_SGBS	rs5743618	chr4	38804475	rs5743562	ENSG00000174125	ENST00000506146	TLR1	38804196	38805159	SGBS_Undiff_59065	openGene2openGene	ALG
metabolic	PreAdipo_SGBS	rs4690229	chr4	973551	rs113075206	ENSG00000185619	ENST00000427463	PCGF3	972554	974039	SGBS_Undiff_58109	openGene2openGene	SLE
metabolic	PreAdipo_SGBS	rs11574914	chr9	34710341	rs11574914	ENSG00000213930	ENST00000555214	GALT	34709230	34710398	SGBS_Undiff_84082	openGene2openGene	RA
metabolic	PreAdipo_SGBS	rs4690229	chr4	973657	rs13137144	ENSG00000185619	ENST00000400151	PCGF3	972554	974039	SGBS_Undiff_58109	openGene2openGene	SLE
metabolic	PreAdipo_SGBS	rs12087340	chr1	85276051	rs12068788	ENSG00000162642	ENST00000294661	C1orf52	85275859	85277085	SGBS_Undiff_3320	openGene2openGene	MS
metabolic	PreAdipo_SGBS	rs2304206	chr19	49677009	rs975484	ENSG00000126453	ENST00000246785	BCL2L12	49676323	49677374	SGBS_Undiff_39168	openGene2openGene	VIT
metabolic	PreAdipo_SGBS	rs28449958	chr16	28880144	rs8055138	ENSG00000177548	ENST00000566762	RABEP2	28879585	28880549	SGBS_Undiff_30351	openGene2openGene	IBD
metabolic	PreAdipo_SGBS	rs2066819	chr12	56267121	rs60542959	ENSG00000135473	ENST00000610546	PAN2	56266379	56267612	SGBS_Undiff_19058	openGene2openGene	PSO
metabolic	PreAdipo_SGBS	rs4690229	chr4	973657	rs13137144	ENSG00000185619	ENST00000430644	PCGF3	972554	974039	SGBS_Undiff_58109	openGene2openGene	SLE
metabolic	PreAdipo_SGBS	rs508970	chr11	61130440	rs7876	ENSG00000013725	ENST00000344931	CD6	61129643	61130597	SGBS_Undiff_14395	ocr2openGene	RA
metabolic	PreAdipo_SGBS	rs2066819	chr12	56267121	rs60542959	ENSG00000135473	ENST00000257931	PAN2	56266379	56267612	SGBS_Undiff_19058	openGene2openGene	PSO
metabolic	PreAdipo_SGBS	rs55893453	chr2	24920539	rs112215462	ENSG00000138031	ENST00000260600	ADCY3	24918998	24920965	SGBS_Undiff_40210	openGene2openGene	T1D
metabolic	PreAdipo_SGBS	rs508970	chr11	61129867	rs10897141	ENSG00000013725	ENST00000545105	CD6	61129643	61130597	SGBS_Undiff_14395	ocr2openGene	RA
metabolic	PreAdipo_SGBS	rs12087340	chr1	85276474	rs1060843	ENSG00000223653	ENST00000654182	BCL10-AS1	85275859	85277085	SGBS_Undiff_3320	openGene2openGene	MS
metabolic	PreAdipo_SGBS	rs12142199	chr1	1308516	rs61766198	ENSG00000131591	ENST00000421241	C1orf159	1307805	1308846	SGBS_Undiff_31	openGene2openGene	SLE
metabolic	PreAdipo_SGBS	rs2542162	chr18	12884344	rs2292759	ENSG00000128789	ENST00000400514	PSMG2	12883030	12884808	SGBS_Undiff_35709	openGene2openGene	T1D
metabolic	PreAdipo_SGBS	rs12128789	chr1	212699510	rs73079851	ENSG00000117697	ENST00000366978	NSL1	212699081	212700107	SGBS_Undiff_7147	openGene2openGene	T1D
metabolic	PreAdipo_SGBS	rs773125	chr12	56042145	rs1131017	ENSG00000229117	ENST00000552314	RPL41	56041207	56042502	SGBS_Undiff_19035	openGene2openGene	RA
metabolic	PreAdipo_SGBS	rs243332	chr16	11255821	rs243332	ENSG00000182108	ENST00000331808	DEXI	11255628	11257569	SGBS_Undiff_29849	openGene2openGene	CRO
metabolic	PreAdipo_SGBS	rs17323934	chr7	26865151	rs73069540	ENSG00000197576	ENST00000610970	HOXA4	26863953	26865247	SGBS_Undiff_75121	openGene2openGene	T1D
metabolic	PreAdipo_SGBS	rs36016881	chr1	7961850	rs200968609	ENSG00000116288	ENST00000377491	PARK7	7961068	7962251	SGBS_Undiff_258	openGene2openGene	IBD
metabolic	PreAdipo_SGBS	rs78865465	chr12	55974117	rs75639074	ENSG00000135482	ENST00000552345	ZC3H10	55973373	55974200	SGBS_Undiff_19029	openGene2openGene	T1D
metabolic	PreAdipo_SGBS	rs7187776	chr16	28863883	rs11864750	ENSG00000196296	ENST00000536376	ATP2A1	28862897	28864740	SGBS_Undiff_30350	openGene2openGene	T1D
metabolic	PreAdipo_SGBS	rs78865465	chr12	55974117	rs75639074	ENSG00000135482	ENST00000257940	ZC3H10	55973373	55974200	SGBS_Undiff_19029	openGene2openGene	T1D
metabolic	PreAdipo_SGBS	rs3197999	chr3	50292395	rs1076872	ENSG00000012171	ENST00000619119	SEMA3B	50291542	50293205	SGBS_Undiff_53272	openGene2openGene	IBD
metabolic	PreAdipo_SGBS	rs773125	chr12	56042145	rs1131017	ENSG00000170515	ENST00000303305	PA2G4	56041207	56042502	SGBS_Undiff_19035	openGene2openGene	RA
metabolic	PreAdipo_SGBS	rs5758343	chr22	41381554	rs9607799	ENSG00000100412	ENST00000677427	ACO2	41380851	41382045	SGBS_Undiff_51243	openGene2openGene	ALG
metabolic	PreAdipo_SGBS	rs3197999	chr3	50299601	rs34136796	ENSG00000012171	ENST00000434030	SEMA3B	50298819	50300473	SGBS_Undiff_53273	openGene2openGene	IBD
metabolic	PreAdipo_SGBS	rs10790268	chr11	118790689	rs57494551	ENSG00000196655	ENST00000447216	TRAPPC4	118790444	118791946	SGBS_Undiff_16421	openGene2openGene	RA
metabolic	PreAdipo_SGBS	rs5758343	chr22	41381554	rs9607799	ENSG00000100412	ENST00000676714	ACO2	41380851	41382045	SGBS_Undiff_51243	openGene2openGene	ALG
metabolic	PreAdipo_SGBS	rs2495365	chr1	2556327	rs2227313	ENSG00000157873	ENST00000480305	TNFRSF14	2556263	2557563	SGBS_Undiff_117	openGene2openGene	UC
metabolic	PreAdipo_SGBS	rs3197999	chr3	50292395	rs1076872	ENSG00000012171	ENST00000612509	SEMA3B	50291542	50293205	SGBS_Undiff_53272	openGene2openGene	IBD
metabolic	PreAdipo_SGBS	rs4690229	chr4	973551	rs113075206	ENSG00000127415	ENST00000508168	IDUA	972554	974039	SGBS_Undiff_58109	openGene2openGene	SLE
metabolic	PreAdipo_SGBS	rs9926533	chr16	31074149	rs2303222	ENSG00000103496	ENST00000394998	STX4	31074133	31074777	SGBS_Undiff_30457	openGene2openGene	SLE
metabolic	PreAdipo_SGBS	rs2495365	chr1	2557491	rs2495366	ENSG00000157873	ENST00000434817	TNFRSF14	2556263	2557563	SGBS_Undiff_117	openGene2openGene	UC
metabolic	PreAdipo_SGBS	rs33993564	chr5	150847077	rs10051924	ENSG00000211445	ENST00000521722	GPX3	150846994	150847599	SGBS_Undiff_67447	openGene2openGene	IBD
metabolic	PreAdipo_SGBS	rs2066819	chr12	56299736	rs41423244	ENSG00000135473	ENST00000547518	PAN2	56299463	56300983	SGBS_Undiff_19059	openGene2openGene	PSO
metabolic	PreAdipo_SGBS	rs1194	chr6	35297641	rs4711414	ENSG00000198755	ENST00000322203	RPL10A	35297377	35298316	SGBS_Undiff_70083	openGene2openGene	SLE
metabolic	PreAdipo_SGBS	rs10760123	chr9	120929191	rs1930786	ENSG00000119403	ENST00000487555	PHF19	120928417	120929416	SGBS_Undiff_86182	openGene2openGene	ALG
metabolic	PreAdipo_SGBS	rs34779708	chr10	35079457	rs2505631	ENSG00000108094	ENST00000691457	CUL2	35079203	35080188	SGBS_Undiff_9531	openGene2openGene	IBD
metabolic	PreAdipo_SGBS	rs2283792	chr22	21868030	rs9607340	ENSG00000100034	ENST00000623652	PPM1F	21867159	21868299	SGBS_Undiff_50426	openGene2openGene	MS
metabolic	PreAdipo_SGBS	rs2283792	chr22	21867813	rs9610505	ENSG00000100034	ENST00000623652	PPM1F	21867159	21868299	SGBS_Undiff_50426	openGene2openGene	MS
metabolic	PreAdipo_SGBS	rs13018977	chr2	241316415	rs13006939	ENSG00000122085	ENST00000464344	MTERF4	241314493	241316657	SGBS_Undiff_47296	openGene2openGene	T1D
metabolic	PreAdipo_SGBS	rs2066819	chr12	56334353	rs79824801	ENSG00000062485	ENST00000547283	CS	56333361	56334580	SGBS_Undiff_19061	openGene2openGene	PSO
metabolic	PreAdipo_SGBS	rs78865465	chr12	55974117	rs75639074	ENSG00000065357	ENST00000555090	DGKA	55973373	55974200	SGBS_Undiff_19029	openGene2openGene	T1D
metabolic	PreAdipo_SGBS	rs2304206	chr19	49665763	rs2304204	ENSG00000126460	ENST00000543867	PRRG2	49665282	49666292	SGBS_Undiff_39167	openGene2openGene	VIT
metabolic	PreAdipo_SGBS	rs2304206	chr19	49665670	rs2304205	ENSG00000126460	ENST00000543867	PRRG2	49665282	49666292	SGBS_Undiff_39167	openGene2openGene	VIT
metabolic	PreAdipo_SGBS	rs180977001	chr3	58332737	rs180977001	ENSG00000168306	ENST00000459701	ACOX2	58332525	58333771	SGBS_Undiff_53582	openGene2openGene	SLE
metabolic	PreAdipo_SGBS	rs63406760	chr12	123364549	rs7485502	ENSG00000086598	ENST00000438031	TMED2	123363557	123366004	SGBS_Undiff_21365	openGene2openGene	ALG
metabolic	PreAdipo_SGBS	rs731089	chr13	32911243	rs4941700	ENSG00000083642	ENST00000450460	PDS5B	32911220	32911877	SGBS_Undiff_22112	openGene2openGene	MS
metabolic	PreAdipo_SGBS	rs9926533	chr16	31074149	rs2303222	ENSG00000103496	ENST00000613541	STX4	31074133	31074777	SGBS_Undiff_30457	openGene2openGene	SLE
metabolic	PreAdipo_SGBS	rs1701704	chr12	56041628	rs705704	ENSG00000258345	ENST00000550840	ENSG00000258345	56041207	56042502	SGBS_Undiff_19035	openGene2openGene	T1D
metabolic	PreAdipo_SGBS	rs2066819	chr12	56299736	rs41423244	ENSG00000062485	ENST00000551430	CS	56299463	56300983	SGBS_Undiff_19059	openGene2openGene	PSO
metabolic	PreAdipo_SGBS	rs2017445	chr12	56041720	rs705705	ENSG00000123353	ENST00000552672	ORMDL2	56041207	56042502	SGBS_Undiff_19035	openGene2openGene	VIT
metabolic	PreAdipo_SGBS	rs7187776	chr16	28846324	rs7187776	ENSG00000178188	ENST00000395532	SH2B1	28845841	28847341	SGBS_Undiff_30349	openGene2openGene	T1D
metabolic	PreAdipo_SGBS	rs60920700	chr3	119559610	rs41271391	ENSG00000144843	ENST00000478399	ADPRH	119559325	119559903	SGBS_Undiff_55152	openGene2openGene	VIT
metabolic	PreAdipo_SGBS	rs10883723	chr10	102502871	rs2296590	ENSG00000171206	ENST00000646349	TRIM8	102501801	102503150	SGBS_Undiff_11514	openGene2openGene	ALG
metabolic	PreAdipo_SGBS	rs7120737	chr11	47565510	rs11039300	ENSG00000149187	ENST00000395292	CELF1	47564917	47566327	SGBS_Undiff_14195	openGene2openGene	MS
metabolic	PreAdipo_SGBS	rs2066819	chr12	56334216	rs2371494	ENSG00000144785	ENST00000547423	ENSG00000144785	56333361	56334580	SGBS_Undiff_19061	openGene2openGene	PSO
metabolic	PreAdipo_SGBS	rs5758343	chr22	41381554	rs9607799	ENSG00000100412	ENST00000216254	ACO2	41380851	41382045	SGBS_Undiff_51243	openGene2openGene	ALG
metabolic	PreAdipo_SGBS	rs11154801	chr6	135497759	rs13197384	ENSG00000171408	ENST00000308191	PDE7B	135497276	135498154	SGBS_Undiff_72881	openGene2openGene	MS
metabolic	PreAdipo_SGBS	rs5758343	chr22	41381879	rs2234058	ENSG00000100412	ENST00000216254	ACO2	41380851	41382045	SGBS_Undiff_51243	openGene2openGene	ALG
metabolic	PreAdipo_SGBS	rs13018977	chr2	241316415	rs13006939	ENSG00000168385	ENST00000407017	SEPTIN2	241314493	241316657	SGBS_Undiff_47296	openGene2openGene	T1D
metabolic	PreAdipo_SGBS	rs1701704	chr12	56041628	rs705704	ENSG00000065357	ENST00000557180	DGKA	56041207	56042502	SGBS_Undiff_19035	openGene2openGene	T1D
metabolic	PreAdipo_SGBS	rs10876864	chr12	56080024	rs7297175	ENSG00000257449	ENST00000551846	ENSG00000257449	56078948	56080300	SGBS_Undiff_19039	openGene2openGene	ALG
metabolic	PreAdipo_SGBS	rs5758343	chr22	41381879	rs2234058	ENSG00000100412	ENST00000679311	ACO2	41380851	41382045	SGBS_Undiff_51243	openGene2openGene	ALG
metabolic	PreAdipo_SGBS	rs533646	chr11	118689860	rs4938529	ENSG00000196655	ENST00000527680	TRAPPC4	118689634	118690597	SGBS_Undiff_16419	ocr2openGene	MS
metabolic	PreAdipo_SGBS	rs12445568	chr16	30985550	rs12443808	ENSG00000103496	ENST00000457779	STX4	30984916	30986079	SGBS_Undiff_30450	openGene2openGene	PSO
metabolic	PreAdipo_SGBS	rs11065898	chr12	111409936	rs3803170	ENSG00000111252	ENST00000538307	SH2B3	111409665	111410359	SGBS_Undiff_20864	ocr2openGene	AS
metabolic	PreAdipo_SGBS	rs10883723	chr10	102502871	rs2296590	ENSG00000166197	ENST00000603946	NOLC1	102501801	102503150	SGBS_Undiff_11514	openGene2openGene	ALG
metabolic	PreAdipo_SGBS	rs10936599	chr3	169769713	rs9811216	ENSG00000270141	ENST00000602385	TERC	169769267	169769933	SGBS_Undiff_56940	openGene2openGene	CEL
metabolic	PreAdipo_SGBS	rs12445568	chr16	30985551	rs12443627	ENSG00000103496	ENST00000457779	STX4	30984916	30986079	SGBS_Undiff_30450	openGene2openGene	PSO
metabolic	PreAdipo_SGBS	rs12421615	chr11	64285685	rs887314	ENSG00000173264	ENST00000540370	GPR137	64284227	64285995	SGBS_Undiff_14584	openGene2openGene	VIT
metabolic	PreAdipo_SGBS	rs2017445	chr12	56041720	rs705705	ENSG00000197728	ENST00000552361	RPS26	56041207	56042502	SGBS_Undiff_19035	openGene2openGene	VIT
metabolic	PreAdipo_SGBS	rs63406760	chr12	123142435	rs1106240	ENSG00000256028	ENST00000540866	ENSG00000256028	123141581	123142700	SGBS_Undiff_21360	ocr2openGene	ALG
metabolic	PreAdipo_SGBS	rs10876864	chr12	56080024	rs7297175	ENSG00000170515	ENST00000553057	PA2G4	56078948	56080300	SGBS_Undiff_19039	openGene2openGene	ALG
metabolic	PreAdipo_SGBS	rs12421615	chr11	64284975	rs2510066	ENSG00000149782	ENST00000325234	PLCB3	64284227	64285995	SGBS_Undiff_14584	openGene2openGene	VIT
metabolic	PreAdipo_SGBS	rs5743618	chr4	38804321	rs17578127	ENSG00000174125	ENST00000506146	TLR1	38804196	38805159	SGBS_Undiff_59065	openGene2openGene	ALG
metabolic	PreAdipo_SGBS	rs11574914	chr9	34710341	rs11574914	ENSG00000213930	ENST00000485531	GALT	34709230	34710398	SGBS_Undiff_84082	openGene2openGene	RA
metabolic	PreAdipo_SGBS	rs2017445	chr12	55996852	rs59877680	ENSG00000197728	ENST00000548590	RPS26	55996784	55998061	SGBS_Undiff_19031	openGene2openGene	VIT
metabolic	PreAdipo_SGBS	rs11574914	chr9	34710341	rs11574914	ENSG00000213930	ENST00000555086	GALT	34709230	34710398	SGBS_Undiff_84082	openGene2openGene	RA
metabolic	PreAdipo_SGBS	rs4690229	chr4	973551	rs113075206	ENSG00000185619	ENST00000362003	PCGF3	972554	974039	SGBS_Undiff_58109	openGene2openGene	SLE
metabolic	PreAdipo_SGBS	rs13153019	chr5	177357611	rs4075959	ENSG00000113758	ENST00000393565	DBN1	177357470	177358345	SGBS_Undiff_68354	openGene2openGene	ALG
metabolic	PreAdipo_SGBS	rs4690229	chr4	973657	rs13137144	ENSG00000185619	ENST00000482726	PCGF3	972554	974039	SGBS_Undiff_58109	openGene2openGene	SLE
metabolic	PreAdipo_SGBS	rs11574914	chr9	34710341	rs11574914	ENSG00000258728	ENST00000691183	ENSG00000258728	34709230	34710398	SGBS_Undiff_84082	openGene2openGene	RA
metabolic	PreAdipo_SGBS	rs17293632	chr15	67150258	rs17293632	ENSG00000166949	ENST00000540846	SMAD3	67150101	67150830	SGBS_Undiff_28186	ocr2openGene	CRO
metabolic	PreAdipo_SGBS	rs2304206	chr19	49677009	rs975484	ENSG00000126453	ENST00000601168	BCL2L12	49676323	49677374	SGBS_Undiff_39168	openGene2openGene	VIT
metabolic	PreAdipo_SGBS	rs243323	chr16	11255821	rs243332	ENSG00000175643	ENST00000648619	RMI2	11255628	11257569	SGBS_Undiff_29849	openGene2openGene	SLE
metabolic	PreAdipo_SGBS	rs12087340	chr1	85276051	rs12068788	ENSG00000142867	ENST00000649434	BCL10	85275859	85277085	SGBS_Undiff_3320	openGene2openGene	MS
metabolic	PreAdipo_SGBS	rs773125	chr12	56042145	rs1131017	ENSG00000139531	ENST00000266971	SUOX	56041207	56042502	SGBS_Undiff_19035	openGene2openGene	RA
metabolic	PreAdipo_SGBS	rs12142199	chr1	1308516	rs61766198	ENSG00000131591	ENST00000434641	C1orf159	1307805	1308846	SGBS_Undiff_31	openGene2openGene	SLE
metabolic	PreAdipo_SGBS	rs2017445	chr12	55996852	rs59877680	ENSG00000139531	ENST00000551698	SUOX	55996784	55998061	SGBS_Undiff_19031	openGene2openGene	VIT
metabolic	PreAdipo_SGBS	rs12087340	chr1	85276051	rs12068788	ENSG00000223653	ENST00000654182	BCL10-AS1	85275859	85277085	SGBS_Undiff_3320	openGene2openGene	MS
metabolic	PreAdipo_SGBS	rs7187776	chr16	28846324	rs7187776	ENSG00000168488	ENST00000570200	ATXN2L	28845841	28847341	SGBS_Undiff_30349	openGene2openGene	T1D
metabolic	PreAdipo_SGBS	rs3783782	chr14	61470445	rs3783788	ENSG00000100644	ENST00000539097	HIF1A	61470318	61471208	SGBS_Undiff_25164	ocr2openGene	RA
metabolic	PreAdipo_SGBS	rs28449958	chr16	28863883	rs11864750	ENSG00000260796	ENST00000568183	ENSG00000260796	28862897	28864740	SGBS_Undiff_30350	openGene2openGene	IBD
metabolic	PreAdipo_SGBS	rs60920700	chr3	119559846	rs41271393	ENSG00000289134	ENST00000686897	ENSG00000289134	119559325	119559903	SGBS_Undiff_55152	openGene2openGene	VIT
metabolic	PreAdipo_SGBS	rs243323	chr16	11256954	rs33989964	ENSG00000038532	ENST00000409552	CLEC16A	11255628	11257569	SGBS_Undiff_29849	openGene2openGene	SLE
metabolic	PreAdipo_SGBS	rs12128789	chr1	212699510	rs73079851	ENSG00000117697	ENST00000626725	NSL1	212699081	212700107	SGBS_Undiff_7147	openGene2openGene	T1D
metabolic	PreAdipo_SGBS	rs28449958	chr16	28880144	rs8055138	ENSG00000178952	ENST00000313511	TUFM	28879585	28880549	SGBS_Undiff_30351	openGene2openGene	IBD
metabolic	PreAdipo_SGBS	rs3801810	chr7	26865151	rs73069540	ENSG00000197576	ENST00000360046	HOXA4	26863953	26865247	SGBS_Undiff_75121	openGene2openGene	CRO
metabolic	PreAdipo_SGBS	rs2066819	chr12	56267121	rs60542959	ENSG00000135473	ENST00000440411	PAN2	56266379	56267612	SGBS_Undiff_19058	openGene2openGene	PSO
metabolic	PreAdipo_SGBS	rs2256814	chr20	63740688	rs1741708	ENSG00000197114	ENST00000468235	ZGPAT	63740040	63741453	SGBS_Undiff_49260	openGene2openGene	MS
metabolic	PreAdipo_SGBS	rs3197999	chr3	50299601	rs34136796	ENSG00000186792	ENST00000621157	HYAL3	50298819	50300473	SGBS_Undiff_53273	openGene2openGene	IBD
metabolic	PreAdipo_SGBS	rs17323934	chr7	26865151	rs73069540	ENSG00000197576	ENST00000360046	HOXA4	26863953	26865247	SGBS_Undiff_75121	openGene2openGene	T1D
metabolic	PreAdipo_SGBS	rs2066819	chr12	56267121	rs60542959	ENSG00000135473	ENST00000547994	PAN2	56266379	56267612	SGBS_Undiff_19058	openGene2openGene	PSO
metabolic	PreAdipo_SGBS	rs5758343	chr22	41381909	rs2234059	ENSG00000100412	ENST00000677698	ACO2	41380851	41382045	SGBS_Undiff_51243	openGene2openGene	ALG
metabolic	PreAdipo_SGBS	rs694739	chr11	64285685	rs887314	ENSG00000173113	ENST00000535750	TRMT112	64284227	64285995	SGBS_Undiff_14584	openGene2openGene	MS
metabolic	PreAdipo_SGBS	rs2066819	chr12	56267121	rs60542959	ENSG00000135473	ENST00000425394	PAN2	56266379	56267612	SGBS_Undiff_19058	openGene2openGene	PSO
metabolic	PreAdipo_SGBS	rs2017445	chr12	56041628	rs705704	ENSG00000170515	ENST00000550166	PA2G4	56041207	56042502	SGBS_Undiff_19035	openGene2openGene	VIT
metabolic	PreAdipo_SGBS	rs694739	chr11	64284975	rs2510066	ENSG00000173264	ENST00000313074	GPR137	64284227	64285995	SGBS_Undiff_14584	openGene2openGene	MS
metabolic	PreAdipo_SGBS	rs112006329	chr11	575800	rs34793529	ENSG00000185507	ENST00000531912	IRF7	575464	576795	SGBS_Undiff_12599	openGene2openGene	SLE
metabolic	PreAdipo_SGBS	rs2230926	chr6	137866361	rs5029924	ENSG00000234956	ENST00000419220	LINC02539	137866258	137867980	SGBS_Undiff_73007	openGene2openGene	SLE
metabolic	PreAdipo_SGBS	rs2017445	chr12	56041628	rs705704	ENSG00000111540	ENST00000549915	RAB5B	56041207	56042502	SGBS_Undiff_19035	openGene2openGene	VIT
metabolic	PreAdipo_SGBS	rs1800693	chr12	6341779	rs767455	ENSG00000111319	ENST00000536411	SCNN1A	6341598	6342211	SGBS_Undiff_17453	openGene2openGene	MS
metabolic	PreAdipo_SGBS	rs3097670	chr6	33080603	rs3128959	ENSG00000204261	ENST00000415067	PSMB8-AS1	33080232	33081589	SGBS_Undiff_69979	openGene2openGene	ALG
metabolic	PreAdipo_SGBS	rs2066819	chr12	56334353	rs79824801	ENSG00000170581	ENST00000651805	STAT2	56333361	56334580	SGBS_Undiff_19061	openGene2openGene	PSO
metabolic	PreAdipo_SGBS	rs2495365	chr1	2557491	rs2495366	ENSG00000157873	ENST00000482602	TNFRSF14	2556263	2557563	SGBS_Undiff_117	openGene2openGene	UC
metabolic	PreAdipo_SGBS	rs3097670	chr6	33080325	rs3130169	ENSG00000204261	ENST00000666376	PSMB8-AS1	33080232	33081589	SGBS_Undiff_69979	openGene2openGene	ALG
metabolic	PreAdipo_SGBS	rs773125	chr12	56042145	rs1131017	ENSG00000065361	ENST00000682431	ERBB3	56041207	56042502	SGBS_Undiff_19035	openGene2openGene	RA
metabolic	PreAdipo_SGBS	rs3097670	chr6	33080325	rs3130169	ENSG00000204261	ENST00000458296	PSMB8-AS1	33080232	33081589	SGBS_Undiff_69979	openGene2openGene	ALG
metabolic	PreAdipo_SGBS	rs63406760	chr12	123142435	rs1106240	ENSG00000111325	ENST00000542940	OGFOD2	123141581	123142700	SGBS_Undiff_21360	ocr2openGene	ALG
metabolic	PreAdipo_SGBS	rs13018977	chr2	241316415	rs13006939	ENSG00000168397	ENST00000428861	ATG4B	241314493	241316657	SGBS_Undiff_47296	openGene2openGene	T1D
metabolic	PreAdipo_SGBS	rs34779708	chr10	35080128	rs13376871	ENSG00000108094	ENST00000684955	CUL2	35079203	35080188	SGBS_Undiff_9531	openGene2openGene	IBD
metabolic	PreAdipo_SGBS	rs13018977	chr2	241345230	rs10188318	ENSG00000168385	ENST00000402092	SEPTIN2	241345065	241345954	SGBS_Undiff_47297	ocr2openGene	T1D
metabolic	PreAdipo_SGBS	rs11246217	chr11	575800	rs34793529	ENSG00000185507	ENST00000348655	IRF7	575464	576795	SGBS_Undiff_12599	openGene2openGene	SLE
metabolic	PreAdipo_SGBS	rs116660017	chr1	161487732	rs75548213	ENSG00000081721	ENST00000464004	DUSP12	161487063	161487818	SGBS_Undiff_5224	ocr2openGene	SLE
metabolic	PreAdipo_SGBS	rs34695944	chr2	60881694	rs67574266	ENSG00000162928	ENST00000472678	PEX13	60880671	60882577	SGBS_Undiff_41506	openGene2openGene	RA
metabolic	PreAdipo_SGBS	rs3197999	chr3	50299601	rs34136796	ENSG00000068001	ENST00000481597	HYAL2	50298819	50300473	SGBS_Undiff_53273	openGene2openGene	IBD
metabolic	PreAdipo_SGBS	rs3197999	chr3	48685869	rs6792510	ENSG00000213689	ENST00000433541	TREX1	48685448	48686449	SGBS_Undiff_53187	openGene2openGene	IBD
metabolic	PreAdipo_SGBS	rs3197999	chr3	49358324	rs1800668	ENSG00000173402	ENST00000435508	DAG1	49357684	49359110	SGBS_Undiff_53216	openGene2openGene	IBD
metabolic	PreAdipo_SGBS	rs2066819	chr12	56334216	rs2371494	ENSG00000170581	ENST00000556140	STAT2	56333361	56334580	SGBS_Undiff_19061	openGene2openGene	PSO
metabolic	PreAdipo_SGBS	rs2066819	chr12	56334474	chr12:56334474:GA:G	ENSG00000170581	ENST00000556140	STAT2	56333361	56334580	SGBS_Undiff_19061	openGene2openGene	PSO
metabolic	PreAdipo_SGBS	rs3197999	chr3	48685869	rs6792510	ENSG00000213689	ENST00000492235	TREX1	48685448	48686449	SGBS_Undiff_53187	openGene2openGene	IBD
metabolic	PreAdipo_SGBS	rs2066819	chr12	56334216	rs2371494	ENSG00000170581	ENST00000651934	STAT2	56333361	56334580	SGBS_Undiff_19061	openGene2openGene	PSO
metabolic	PreAdipo_SGBS	rs10760123	chr9	120929191	rs1930786	ENSG00000119403	ENST00000373896	PHF19	120928417	120929416	SGBS_Undiff_86182	openGene2openGene	ALG
metabolic	PreAdipo_SGBS	rs13018977	chr2	241345230	rs10188318	ENSG00000115677	ENST00000310931	HDLBP	241345065	241345954	SGBS_Undiff_47297	ocr2openGene	T1D
metabolic	PreAdipo_SGBS	rs13018977	chr2	241345437	rs66515651	ENSG00000115677	ENST00000310931	HDLBP	241345065	241345954	SGBS_Undiff_47297	ocr2openGene	T1D
metabolic	PreAdipo_SGBS	rs7187776	chr16	28863801	rs7198606	ENSG00000168488	ENST00000561539	ATXN2L	28862897	28864740	SGBS_Undiff_30350	openGene2openGene	T1D
metabolic	PreAdipo_SGBS	rs7512552	chr1	150487216	rs3840449	ENSG00000143369	ENST00000490346	ECM1	150486769	150487793	SGBS_Undiff_4717	openGene2openGene	ECZ
metabolic	PreAdipo_SGBS	rs2066819	chr12	56299736	rs41423244	ENSG00000135473	ENST00000257931	PAN2	56299463	56300983	SGBS_Undiff_19059	openGene2openGene	PSO
metabolic	PreAdipo_SGBS	rs77599401	chr1	206685302	rs181345810	ENSG00000143486	ENST00000271764	EIF2D	206684546	206686649	SGBS_Undiff_6844	openGene2openGene	T1D
metabolic	PreAdipo_SGBS	rs9611565	chr22	41381311	rs2234053	ENSG00000100412	ENST00000677698	ACO2	41380851	41382045	SGBS_Undiff_51243	openGene2openGene	VIT
metabolic	PreAdipo_SGBS	rs72698115	chr1	154325898	rs1205591	ENSG00000163348	ENST00000368456	PYGO2	154324662	154327340	SGBS_Undiff_4880	openGene2openGene	JIA
metabolic	PreAdipo_SGBS	rs13018977	chr2	241345437	rs66515651	ENSG00000115677	ENST00000462130	HDLBP	241345065	241345954	SGBS_Undiff_47297	ocr2openGene	T1D
metabolic	PreAdipo_SGBS	rs7187776	chr16	28863801	rs7198606	ENSG00000275807	ENST00000614819	ENSG00000275807	28862897	28864740	SGBS_Undiff_30350	openGene2openGene	T1D
metabolic	PreAdipo_SGBS	rs7187776	chr16	28863883	rs11864750	ENSG00000275807	ENST00000614819	ENSG00000275807	28862897	28864740	SGBS_Undiff_30350	openGene2openGene	T1D
metabolic	PreAdipo_SGBS	rs3801810	chr7	26865151	rs73069540	ENSG00000276771	ENST00000616712	ENSG00000276771	26863953	26865247	SGBS_Undiff_75121	openGene2openGene	CRO
metabolic	PreAdipo_SGBS	rs12445568	chr16	30985550	rs12443808	ENSG00000167394	ENST00000442862	ZNF668	30984916	30986079	SGBS_Undiff_30450	openGene2openGene	PSO
metabolic	PreAdipo_SGBS	rs12445568	chr16	30985550	rs12443808	ENSG00000167394	ENST00000535577	ZNF668	30984916	30986079	SGBS_Undiff_30450	openGene2openGene	PSO
metabolic	PreAdipo_SGBS	rs60542850	chr19	10416178	rs34953890	ENSG00000105401	ENST00000591248	CDC37	10415844	10417148	SGBS_Undiff_37690	openGene2openGene	IBD
metabolic	PreAdipo_SGBS	rs13153019	chr5	177357511	rs4075958	ENSG00000131183	ENST00000504577	SLC34A1	177357470	177358345	SGBS_Undiff_68354	openGene2openGene	ALG
metabolic	PreAdipo_SGBS	rs9357156	chr6	33081144	rs7770370	ENSG00000204261	ENST00000666376	PSMB8-AS1	33080232	33081589	SGBS_Undiff_69979	openGene2openGene	GD
metabolic	PreAdipo_SGBS	rs2017445	chr12	56041628	rs705704	ENSG00000065357	ENST00000546878	DGKA	56041207	56042502	SGBS_Undiff_19035	openGene2openGene	VIT
metabolic	PreAdipo_SGBS	rs33993564	chr5	150905246	rs7724036	ENSG00000197083	ENST00000520773	ZNF300P1	150904466	150905377	SGBS_Undiff_67448	openGene2openGene	IBD
metabolic	PreAdipo_SGBS	rs13018977	chr2	241316415	rs13006939	ENSG00000115677	ENST00000449504	HDLBP	241314493	241316657	SGBS_Undiff_47296	openGene2openGene	T1D
metabolic	PreAdipo_SGBS	rs2836883	chr21	39095717	rs2836884	ENSG00000235888	ENST00000417335	ENSG00000235888	39095004	39095752	SGBS_Undiff_49946	ocr2openGene	AS
metabolic	PreAdipo_SGBS	rs2017445	chr12	56041628	rs705704	ENSG00000065357	ENST00000552687	DGKA	56041207	56042502	SGBS_Undiff_19035	openGene2openGene	VIT
metabolic	PreAdipo_SGBS	rs12445568	chr16	30957268	rs4889599	ENSG00000261124	ENST00000568708	ENSG00000261124	30956971	30958480	SGBS_Undiff_30448	openGene2openGene	PSO
metabolic	PreAdipo_SGBS	rs33993564	chr5	150847077	rs10051924	ENSG00000197083	ENST00000520773	ZNF300P1	150846994	150847599	SGBS_Undiff_67447	openGene2openGene	IBD
metabolic	PreAdipo_SGBS	rs7187776	chr16	28846324	rs7187776	ENSG00000260442	ENST00000686664	ATP2A1-AS1	28845841	28847341	SGBS_Undiff_30349	openGene2openGene	T1D
metabolic	PreAdipo_SGBS	rs6873255	chr5	173926511	rs747472	ENSG00000145919	ENST00000311086	BOD1	173926384	173926745	SGBS_Undiff_68270	ocr2openGene	CRO
metabolic	PreAdipo_SGBS	rs2017445	chr12	56041720	rs705705	ENSG00000065361	ENST00000683653	ERBB3	56041207	56042502	SGBS_Undiff_19035	openGene2openGene	VIT
metabolic	PreAdipo_SGBS	rs1800693	chr12	6341779	rs767455	ENSG00000067182	ENST00000543048	TNFRSF1A	6341598	6342211	SGBS_Undiff_17453	openGene2openGene	MS
metabolic	PreAdipo_SGBS	rs533646	chr11	118689861	rs4938530	ENSG00000196655	ENST00000533632	TRAPPC4	118689634	118690597	SGBS_Undiff_16419	ocr2openGene	MS
metabolic	PreAdipo_SGBS	rs1701704	chr12	56041628	rs705704	ENSG00000123353	ENST00000550836	ORMDL2	56041207	56042502	SGBS_Undiff_19035	openGene2openGene	T1D
metabolic	PreAdipo_SGBS	rs10876864	chr12	56080024	rs7297175	ENSG00000170515	ENST00000552766	PA2G4	56078948	56080300	SGBS_Undiff_19039	openGene2openGene	ALG
metabolic	PreAdipo_SGBS	rs2017445	chr12	56041628	rs705704	ENSG00000065357	ENST00000554434	DGKA	56041207	56042502	SGBS_Undiff_19035	openGene2openGene	VIT
metabolic	PreAdipo_SGBS	rs5743618	chr4	38857718	rs17616481	ENSG00000174125	ENST00000505744	TLR1	38857437	38858299	SGBS_Undiff_59066	openGene2openGene	ALG
metabolic	PreAdipo_SGBS	rs11574914	chr9	34710263	rs2812378	ENSG00000213930	ENST00000555086	GALT	34709230	34710398	SGBS_Undiff_84082	openGene2openGene	RA
metabolic	PreAdipo_SGBS	rs1701704	chr12	56041628	rs705704	ENSG00000065361	ENST00000683653	ERBB3	56041207	56042502	SGBS_Undiff_19035	openGene2openGene	T1D
metabolic	PreAdipo_SGBS	rs2017445	chr12	56041720	rs705705	ENSG00000065361	ENST00000550869	ERBB3	56041207	56042502	SGBS_Undiff_19035	openGene2openGene	VIT
metabolic	PreAdipo_SGBS	rs2017445	chr12	56041628	rs705704	ENSG00000197728	ENST00000552361	RPS26	56041207	56042502	SGBS_Undiff_19035	openGene2openGene	VIT
metabolic	PreAdipo_SGBS	rs12128789	chr1	212700089	rs2221593	ENSG00000203705	ENST00000526641	TATDN3	212699081	212700107	SGBS_Undiff_7147	openGene2openGene	T1D
metabolic	PreAdipo_SGBS	rs2304206	chr19	49677009	rs975484	ENSG00000126453	ENST00000619007	BCL2L12	49676323	49677374	SGBS_Undiff_39168	openGene2openGene	VIT
metabolic	PreAdipo_SGBS	rs2066819	chr12	56360038	rs2066818	ENSG00000135473	ENST00000547518	PAN2	56359810	56360853	SGBS_Undiff_19063	openGene2openGene	PSO
metabolic	PreAdipo_SGBS	rs2304206	chr19	49677009	rs975484	ENSG00000126453	ENST00000600947	BCL2L12	49676323	49677374	SGBS_Undiff_39168	openGene2openGene	VIT
metabolic	PreAdipo_SGBS	rs508970	chr11	61130440	rs7876	ENSG00000013725	ENST00000545320	CD6	61129643	61130597	SGBS_Undiff_14395	ocr2openGene	RA
metabolic	PreAdipo_SGBS	rs2066819	chr12	56334353	rs79824801	ENSG00000170581	ENST00000418572	STAT2	56333361	56334580	SGBS_Undiff_19061	openGene2openGene	PSO
metabolic	PreAdipo_SGBS	rs33993564	chr5	150847337	rs17111376	ENSG00000132912	ENST00000519313	DCTN4	150846994	150847599	SGBS_Undiff_67447	openGene2openGene	IBD
metabolic	PreAdipo_SGBS	rs7187776	chr16	28863226	rs62037367	ENSG00000168488	ENST00000340394	ATXN2L	28862897	28864740	SGBS_Undiff_30350	openGene2openGene	T1D
metabolic	PreAdipo_SGBS	rs33993564	chr5	150847077	rs10051924	ENSG00000132912	ENST00000518015	DCTN4	150846994	150847599	SGBS_Undiff_67447	openGene2openGene	IBD
metabolic	PreAdipo_SGBS	rs12142199	chr1	1308516	rs61766198	ENSG00000131591	ENST00000475119	C1orf159	1307805	1308846	SGBS_Undiff_31	openGene2openGene	SLE
metabolic	PreAdipo_SGBS	rs2256814	chr20	63740688	rs1741708	ENSG00000197114	ENST00000477340	ZGPAT	63740040	63741453	SGBS_Undiff_49260	openGene2openGene	MS
metabolic	PreAdipo_SGBS	rs28449958	chr16	28822933	rs201131521	ENSG00000177548	ENST00000562590	RABEP2	28822495	28824832	SGBS_Undiff_30348	openGene2openGene	IBD
metabolic	PreAdipo_SGBS	rs9611565	chr22	41381237	rs2234052	ENSG00000100412	ENST00000216254	ACO2	41380851	41382045	SGBS_Undiff_51243	openGene2openGene	VIT
metabolic	PreAdipo_SGBS	rs9372120	chr6	106279340	rs3804333	ENSG00000057657	ENST00000369096	PRDM1	106278711	106279734	SGBS_Undiff_71820	openGene2openGene	RA
metabolic	PreAdipo_SGBS	rs694739	chr11	64284975	rs2510066	ENSG00000173264	ENST00000536667	GPR137	64284227	64285995	SGBS_Undiff_14584	openGene2openGene	MS
metabolic	PreAdipo_SGBS	rs13018977	chr2	241316415	rs13006939	ENSG00000115694	ENST00000439101	STK25	241314493	241316657	SGBS_Undiff_47296	openGene2openGene	T1D
metabolic	PreAdipo_SGBS	rs8054198	chr16	10964558	rs9933623	ENSG00000175643	ENST00000648619	RMI2	10963902	10964673	SGBS_Undiff_29825	ocr2openGene	SLE
metabolic	PreAdipo_SGBS	rs2066819	chr12	56334474	chr12:56334474:GA:G	ENSG00000170581	ENST00000557235	STAT2	56333361	56334580	SGBS_Undiff_19061	openGene2openGene	PSO
metabolic	PreAdipo_SGBS	rs36016881	chr1	7961913	rs35675666	ENSG00000116288	ENST00000465354	PARK7	7961068	7962251	SGBS_Undiff_258	openGene2openGene	IBD
metabolic	PreAdipo_SGBS	rs2066819	chr12	56333921	rs80317430	ENSG00000170581	ENST00000418572	STAT2	56333361	56334580	SGBS_Undiff_19061	openGene2openGene	PSO
metabolic	PreAdipo_SGBS	rs773125	chr12	56042145	rs1131017	ENSG00000123411	ENST00000547167	IKZF4	56041207	56042502	SGBS_Undiff_19035	openGene2openGene	RA
metabolic	PreAdipo_SGBS	rs773125	chr12	56042145	rs1131017	ENSG00000123411	ENST00000551103	IKZF4	56041207	56042502	SGBS_Undiff_19035	openGene2openGene	RA
metabolic	PreAdipo_SGBS	rs3197999	chr3	48685869	rs6792510	ENSG00000068745	ENST00000413298	IP6K2	48685448	48686449	SGBS_Undiff_53187	openGene2openGene	IBD
metabolic	PreAdipo_SGBS	rs11714843	chr3	119498465	rs2280670	ENSG00000121577	ENST00000264231	POPDC2	119497917	119499052	SGBS_Undiff_55150	openGene2openGene	JIA
metabolic	PreAdipo_SGBS	rs2066819	chr12	56334353	rs79824801	ENSG00000139645	ENST00000681390	ANKRD52	56333361	56334580	SGBS_Undiff_19061	openGene2openGene	PSO
metabolic	PreAdipo_SGBS	rs3197999	chr3	48685869	rs6792510	ENSG00000068745	ENST00000434860	IP6K2	48685448	48686449	SGBS_Undiff_53187	openGene2openGene	IBD
metabolic	PreAdipo_SGBS	rs34779708	chr10	35080128	rs13376871	ENSG00000108094	ENST00000691272	CUL2	35079203	35080188	SGBS_Undiff_9531	openGene2openGene	IBD
metabolic	PreAdipo_SGBS	rs63406760	chr12	123142469	rs1106241	ENSG00000111325	ENST00000454694	OGFOD2	123141581	123142700	SGBS_Undiff_21360	ocr2openGene	ALG
metabolic	PreAdipo_SGBS	rs12128789	chr1	212699754	rs2202682	ENSG00000288007	ENST00000669720	ENSG00000288007	212699081	212700107	SGBS_Undiff_7147	openGene2openGene	T1D
metabolic	PreAdipo_SGBS	rs7187776	chr16	28880144	rs8055138	ENSG00000261766	ENST00000567731	ENSG00000261766	28879585	28880549	SGBS_Undiff_30351	openGene2openGene	T1D
metabolic	PreAdipo_SGBS	rs55893453	chr2	24920539	rs112215462	ENSG00000115137	ENST00000380809	DNAJC27	24918998	24920965	SGBS_Undiff_40210	openGene2openGene	T1D
metabolic	PreAdipo_SGBS	rs773125	chr12	56042145	rs1131017	ENSG00000065361	ENST00000683059	ERBB3	56041207	56042502	SGBS_Undiff_19035	openGene2openGene	RA
metabolic	PreAdipo_SGBS	rs55893453	chr2	24920539	rs112215462	ENSG00000115137	ENST00000264711	DNAJC27	24918998	24920965	SGBS_Undiff_40210	openGene2openGene	T1D
metabolic	PreAdipo_SGBS	rs2066819	chr12	56334474	chr12:56334474:GA:G	ENSG00000139613	ENST00000550164	SMARCC2	56333361	56334580	SGBS_Undiff_19061	openGene2openGene	PSO
metabolic	PreAdipo_SGBS	rs11714843	chr3	119498465	rs2280670	ENSG00000183833	ENST00000482927	CFAP91	119497917	119499052	SGBS_Undiff_55150	openGene2openGene	JIA
metabolic	PreAdipo_SGBS	rs2066819	chr12	56334474	chr12:56334474:GA:G	ENSG00000139613	ENST00000552674	SMARCC2	56333361	56334580	SGBS_Undiff_19061	openGene2openGene	PSO
metabolic	PreAdipo_SGBS	rs63406760	chr12	123142469	rs1106241	ENSG00000111325	ENST00000542940	OGFOD2	123141581	123142700	SGBS_Undiff_21360	ocr2openGene	ALG
metabolic	PreAdipo_SGBS	rs2066819	chr12	56300477	rs2695789	ENSG00000062485	ENST00000546930	CS	56299463	56300983	SGBS_Undiff_19059	openGene2openGene	PSO
metabolic	PreAdipo_SGBS	rs36014129	chr6	26199675	rs34961555	ENSG00000158406	ENST00000634956	H4C8	26198826	26199940	SGBS_Undiff_69575	openGene2openGene	SLE
metabolic	PreAdipo_SGBS	rs766751473	chr5	132295159	rs35260072	ENSG00000072682	ENST00000360568	P4HA2	132293202	132295519	SGBS_Undiff_66526	openGene2openGene	T1D
metabolic	PreAdipo_SGBS	rs12142199	chr1	1308516	rs61766198	ENSG00000160087	ENST00000466752	UBE2J2	1307805	1308846	SGBS_Undiff_31	openGene2openGene	SLE
metabolic	PreAdipo_SGBS	rs5743618	chr4	38804579	rs5743560	ENSG00000174130	ENST00000381950	TLR6	38804196	38805159	SGBS_Undiff_59065	openGene2openGene	ALG
metabolic	PreAdipo_SGBS	rs9611565	chr22	41381554	rs9607799	ENSG00000100412	ENST00000677532	ACO2	41380851	41382045	SGBS_Undiff_51243	openGene2openGene	VIT
metabolic	PreAdipo_SGBS	rs60920700	chr3	119559621	rs16829980	ENSG00000183833	ENST00000273390	CFAP91	119559325	119559903	SGBS_Undiff_55152	openGene2openGene	VIT
metabolic	PreAdipo_SGBS	rs3197999	chr3	49358324	rs1800668	ENSG00000173402	ENST00000545947	DAG1	49357684	49359110	SGBS_Undiff_53216	openGene2openGene	IBD
metabolic	PreAdipo_SGBS	rs60920700	chr3	119559621	rs16829980	ENSG00000113845	ENST00000492164	TIMMDC1	119559325	119559903	SGBS_Undiff_55152	openGene2openGene	VIT
metabolic	PreAdipo_SGBS	rs367569	chr16	11256954	rs33989964	ENSG00000182108	ENST00000331808	DEXI	11255628	11257569	SGBS_Undiff_29849	openGene2openGene	PSO
metabolic	PreAdipo_SGBS	rs1021156	chr8	78665491	rs3808619	ENSG00000104427	ENST00000263849	ZC2HC1A	78665453	78666892	SGBS_Undiff_81051	openGene2openGene	MS
metabolic	PreAdipo_SGBS	rs13018977	chr2	241316415	rs13006939	ENSG00000168397	ENST00000493618	ATG4B	241314493	241316657	SGBS_Undiff_47296	openGene2openGene	T1D
metabolic	PreAdipo_SGBS	rs243332	chr16	11256954	rs33989964	ENSG00000038532	ENST00000409790	CLEC16A	11255628	11257569	SGBS_Undiff_29849	openGene2openGene	CRO
metabolic	PreAdipo_SGBS	rs13153019	chr5	177357511	rs4075958	ENSG00000213347	ENST00000423571	MXD3	177357470	177358345	SGBS_Undiff_68354	openGene2openGene	ALG
metabolic	PreAdipo_SGBS	rs13153019	chr5	177357611	rs4075959	ENSG00000213347	ENST00000423571	MXD3	177357470	177358345	SGBS_Undiff_68354	openGene2openGene	ALG
metabolic	PreAdipo_SGBS	rs10876864	chr12	56042145	rs1131017	ENSG00000170473	ENST00000398213	PYM1	56041207	56042502	SGBS_Undiff_19035	openGene2openGene	ALG
metabolic	PreAdipo_SGBS	rs3197999	chr3	48685869	rs6792510	ENSG00000177479	ENST00000478224	ARIH2	48685448	48686449	SGBS_Undiff_53187	openGene2openGene	IBD
metabolic	PreAdipo_SGBS	rs3809113	chr12	57454925	rs3809113	ENSG00000166986	ENST00000553162	MARS1	57454891	57455280	SGBS_Undiff_19120	openGene2openGene	T1D
metabolic	PreAdipo_SGBS	rs1463485	chr17	75855927	rs936394	ENSG00000132475	ENST00000591893	H3-3B	75854862	75856261	SGBS_Undiff_34830	openGene2openGene	SLE
metabolic	PreAdipo_SGBS	rs3809113	chr12	57454925	rs3809113	ENSG00000166986	ENST00000551431	MARS1	57454891	57455280	SGBS_Undiff_19120	openGene2openGene	T1D
metabolic	PreAdipo_SGBS	rs36014129	chr6	26044636	rs35506517	ENSG00000289117	ENST00000687674	ENSG00000289117	26043047	26044681	SGBS_Undiff_69557	openGene2openGene	SLE
metabolic	PreAdipo_SGBS	rs2066819	chr12	56299736	rs41423244	ENSG00000257303	ENST00000549565	CNPY2-AS1	56299463	56300983	SGBS_Undiff_19059	openGene2openGene	PSO
metabolic	PreAdipo_SGBS	rs3197999	chr3	50292395	rs1076872	ENSG00000232352	ENST00000686401	SEMA3B-AS1	50291542	50293205	SGBS_Undiff_53272	openGene2openGene	IBD
metabolic	PreAdipo_SGBS	rs13153019	chr5	177357611	rs4075959	ENSG00000213347	ENST00000513063	MXD3	177357470	177358345	SGBS_Undiff_68354	openGene2openGene	ALG
metabolic	PreAdipo_SGBS	rs6715106	chr2	191050947	rs1400654	ENSG00000138378	ENST00000409995	STAT4	191049251	191050967	SGBS_Undiff_45238	ocr2openGene	SLE
metabolic	PreAdipo_SGBS	rs63406760	chr12	123233754	rs1727332	ENSG00000111325	ENST00000545033	OGFOD2	123232472	123233894	SGBS_Undiff_21362	openGene2openGene	ALG
metabolic	PreAdipo_SGBS	rs3197999	chr3	49199901	rs12637576	ENSG00000188315	ENST00000479673	C3orf62	49198746	49200216	SGBS_Undiff_53207	openGene2openGene	IBD
metabolic	PreAdipo_SGBS	rs3801810	chr7	26865151	rs73069540	ENSG00000233429	ENST00000495032	HOTAIRM1	26863953	26865247	SGBS_Undiff_75121	openGene2openGene	CRO
metabolic	PreAdipo_SGBS	rs6715106	chr2	191050947	rs1400654	ENSG00000138378	ENST00000495849	STAT4	191049251	191050967	SGBS_Undiff_45238	ocr2openGene	SLE
metabolic	PreAdipo_SGBS	rs231725	chr2	203909720	rs3116518	ENSG00000173166	ENST00000465669	RAPH1	203909134	203910416	SGBS_Undiff_45735	ocr2openGene	VIT
metabolic	PreAdipo_SGBS	rs3812565	chr9	136399391	rs11145889	ENSG00000187796	ENST00000641290	CARD9	136398949	136400756	SGBS_Undiff_86925	openGene2openGene	IBD
metabolic	PreAdipo_SGBS	rs28449958	chr16	28880144	rs8055138	ENSG00000169682	ENST00000352260	SPNS1	28879585	28880549	SGBS_Undiff_30351	openGene2openGene	IBD
metabolic	PreAdipo_SGBS	rs3783782	chr14	61470865	rs57943182	ENSG00000023608	ENST00000216294	SNAPC1	61470318	61471208	SGBS_Undiff_25164	ocr2openGene	RA
metabolic	PreAdipo_SGBS	rs11246217	chr11	575800	rs34793529	ENSG00000247095	ENST00000688743	MIR210HG	575464	576795	SGBS_Undiff_12599	openGene2openGene	SLE
metabolic	PreAdipo_SGBS	rs694739	chr11	64284975	rs2510066	ENSG00000149781	ENST00000279227	FERMT3	64284227	64285995	SGBS_Undiff_14584	openGene2openGene	MS
metabolic	PreAdipo_SGBS	rs11590283	chr1	1358384	rs34841888	ENSG00000162576	ENST00000477278	MXRA8	1358213	1359242	SGBS_Undiff_37	openGene2openGene	SLE
metabolic	PreAdipo_SGBS	rs12445568	chr16	30985551	rs12443627	ENSG00000255439	ENST00000532364	ENSG00000255439	30984916	30986079	SGBS_Undiff_30450	openGene2openGene	PSO
metabolic	PreAdipo_SGBS	rs60920700	chr3	119559846	rs41271393	ENSG00000163389	ENST00000390401	POGLUT1	119559325	119559903	SGBS_Undiff_55152	openGene2openGene	VIT
metabolic	PreAdipo_SGBS	rs6873255	chr5	173926511	rs747472	ENSG00000145919	ENST00000285908	BOD1	173926384	173926745	SGBS_Undiff_68270	ocr2openGene	CRO
metabolic	PreAdipo_SGBS	rs10790268	chr11	118790689	rs57494551	ENSG00000186166	ENST00000334418	CENATAC	118790444	118791946	SGBS_Undiff_16421	openGene2openGene	RA
metabolic	PreAdipo_SGBS	rs7187776	chr16	28863883	rs11864750	ENSG00000260442	ENST00000691192	ATP2A1-AS1	28862897	28864740	SGBS_Undiff_30350	openGene2openGene	T1D
metabolic	PreAdipo_SGBS	rs10790268	chr11	118790689	rs57494551	ENSG00000186166	ENST00000524670	CENATAC	118790444	118791946	SGBS_Undiff_16421	openGene2openGene	RA
metabolic	PreAdipo_SGBS	rs2017445	chr12	56041720	rs705705	ENSG00000197728	ENST00000548590	RPS26	56041207	56042502	SGBS_Undiff_19035	openGene2openGene	VIT
metabolic	PreAdipo_SGBS	rs5743618	chr4	38857718	rs17616481	ENSG00000174125	ENST00000515861	TLR1	38857437	38858299	SGBS_Undiff_59066	openGene2openGene	ALG
metabolic	PreAdipo_SGBS	rs4690229	chr4	973657	rs13137144	ENSG00000185619	ENST00000475288	PCGF3	972554	974039	SGBS_Undiff_58109	openGene2openGene	SLE
metabolic	PreAdipo_SGBS	rs12128789	chr1	212700089	rs2221593	ENSG00000203705	ENST00000526997	TATDN3	212699081	212700107	SGBS_Undiff_7147	openGene2openGene	T1D
metabolic	PreAdipo_SGBS	rs75671397	chr2	162282889	rs75671397	ENSG00000078098	ENST00000447386	FAP	162282765	162283324	SGBS_Undiff_44278	ocr2openGene	T1D
metabolic	PreAdipo_SGBS	rs77000060	chr6	137811379	rs10499197	ENSG00000234956	ENST00000411615	LINC02539	137811367	137812107	SGBS_Undiff_72999	ocr2openGene	SLE
metabolic	PreAdipo_SGBS	rs4690229	chr4	973551	rs113075206	ENSG00000185619	ENST00000440452	PCGF3	972554	974039	SGBS_Undiff_58109	openGene2openGene	SLE
metabolic	PreAdipo_SGBS	rs4690229	chr4	973551	rs113075206	ENSG00000185619	ENST00000484141	PCGF3	972554	974039	SGBS_Undiff_58109	openGene2openGene	SLE
metabolic	PreAdipo_SGBS	rs2066819	chr12	56359090	rs57870697	ENSG00000135473	ENST00000547518	PAN2	56358885	56359202	SGBS_Undiff_19062	openGene2openGene	PSO
metabolic	PreAdipo_SGBS	rs77000060	chr6	137811379	rs10499197	ENSG00000234956	ENST00000668179	LINC02539	137811367	137812107	SGBS_Undiff_72999	ocr2openGene	SLE
metabolic	PreAdipo_SGBS	rs508970	chr11	61129867	rs10897141	ENSG00000013725	ENST00000545320	CD6	61129643	61130597	SGBS_Undiff_14395	ocr2openGene	RA
metabolic	PreAdipo_SGBS	rs12087340	chr1	85276285	rs12562182	ENSG00000223653	ENST00000427819	BCL10-AS1	85275859	85277085	SGBS_Undiff_3320	openGene2openGene	MS
metabolic	PreAdipo_SGBS	rs28449958	chr16	28880144	rs8055138	ENSG00000177548	ENST00000563577	RABEP2	28879585	28880549	SGBS_Undiff_30351	openGene2openGene	IBD
metabolic	PreAdipo_SGBS	rs2066819	chr12	56334474	chr12:56334474:GA:G	ENSG00000170581	ENST00000314128	STAT2	56333361	56334580	SGBS_Undiff_19061	openGene2openGene	PSO
metabolic	PreAdipo_SGBS	rs2495365	chr1	2557491	rs2495366	ENSG00000157873	ENST00000442392	TNFRSF14	2556263	2557563	SGBS_Undiff_117	openGene2openGene	UC
metabolic	PreAdipo_SGBS	rs28449958	chr16	28864161	rs7193733	ENSG00000178952	ENST00000565012	TUFM	28862897	28864740	SGBS_Undiff_30350	openGene2openGene	IBD
metabolic	PreAdipo_SGBS	rs2495365	chr1	2557491	rs2495366	ENSG00000157873	ENST00000475523	TNFRSF14	2556263	2557563	SGBS_Undiff_117	openGene2openGene	UC
metabolic	PreAdipo_SGBS	rs2542162	chr18	12884344	rs2292759	ENSG00000128789	ENST00000589405	PSMG2	12883030	12884808	SGBS_Undiff_35709	openGene2openGene	T1D
metabolic	PreAdipo_SGBS	rs3197999	chr3	50292395	rs1076872	ENSG00000243477	ENST00000354862	NAA80	50291542	50293205	SGBS_Undiff_53272	openGene2openGene	IBD
metabolic	PreAdipo_SGBS	rs33993564	chr5	150847077	rs10051924	ENSG00000132912	ENST00000424236	DCTN4	150846994	150847599	SGBS_Undiff_67447	openGene2openGene	IBD
metabolic	PreAdipo_SGBS	rs12128789	chr1	212699754	rs2202682	ENSG00000117697	ENST00000473995	NSL1	212699081	212700107	SGBS_Undiff_7147	openGene2openGene	T1D
metabolic	PreAdipo_SGBS	rs3801810	chr7	26864711	rs17323934	ENSG00000197576	ENST00000360046	HOXA4	26863953	26865247	SGBS_Undiff_75121	openGene2openGene	CRO
metabolic	PreAdipo_SGBS	rs5758343	chr22	41381311	rs2234053	ENSG00000100412	ENST00000678394	ACO2	41380851	41382045	SGBS_Undiff_51243	openGene2openGene	ALG
metabolic	PreAdipo_SGBS	rs7187776	chr16	28863801	rs7198606	ENSG00000196296	ENST00000536376	ATP2A1	28862897	28864740	SGBS_Undiff_30350	openGene2openGene	T1D
metabolic	PreAdipo_SGBS	rs34695944	chr2	60881694	rs67574266	ENSG00000162924	ENST00000295025	REL	60880671	60882577	SGBS_Undiff_41506	openGene2openGene	RA
metabolic	PreAdipo_SGBS	rs7187776	chr16	28864161	rs7193733	ENSG00000196296	ENST00000536376	ATP2A1	28862897	28864740	SGBS_Undiff_30350	openGene2openGene	T1D
metabolic	PreAdipo_SGBS	rs13205210	chr6	34757701	rs7743724	ENSG00000272288	ENST00000687757	ILRUN-AS1	34756763	34758021	SGBS_Undiff_70062	openGene2openGene	SLE
metabolic	PreAdipo_SGBS	rs78865465	chr12	55974117	rs75639074	ENSG00000135482	ENST00000546903	ZC3H10	55973373	55974200	SGBS_Undiff_19029	openGene2openGene	T1D
metabolic	PreAdipo_SGBS	rs2495365	chr1	2556327	rs2227313	ENSG00000157873	ENST00000463835	TNFRSF14	2556263	2557563	SGBS_Undiff_117	openGene2openGene	UC
metabolic	PreAdipo_SGBS	rs10790268	chr11	118790689	rs57494551	ENSG00000196655	ENST00000525303	TRAPPC4	118790444	118791946	SGBS_Undiff_16421	openGene2openGene	RA
metabolic	PreAdipo_SGBS	rs5758343	chr22	41381237	rs2234052	ENSG00000100412	ENST00000676714	ACO2	41380851	41382045	SGBS_Undiff_51243	openGene2openGene	ALG
metabolic	PreAdipo_SGBS	rs1056198	chr20	49937166	rs6125825	ENSG00000158480	ENST00000422556	SPATA2	49936139	49937296	SGBS_Undiff_48804	openGene2openGene	PSO
metabolic	PreAdipo_SGBS	rs4690229	chr4	973551	rs113075206	ENSG00000127415	ENST00000514698	IDUA	972554	974039	SGBS_Undiff_58109	openGene2openGene	SLE
metabolic	PreAdipo_SGBS	rs4690229	chr4	973657	rs13137144	ENSG00000127415	ENST00000514224	IDUA	972554	974039	SGBS_Undiff_58109	openGene2openGene	SLE
metabolic	PreAdipo_SGBS	rs2066819	chr12	56334474	chr12:56334474:GA:G	ENSG00000139613	ENST00000550150	SMARCC2	56333361	56334580	SGBS_Undiff_19061	openGene2openGene	PSO
metabolic	PreAdipo_SGBS	rs9611565	chr22	41381909	rs2234059	ENSG00000100412	ENST00000396512	ACO2	41380851	41382045	SGBS_Undiff_51243	openGene2openGene	VIT
metabolic	PreAdipo_SGBS	rs60920700	chr3	119559610	rs41271391	ENSG00000183833	ENST00000482573	CFAP91	119559325	119559903	SGBS_Undiff_55152	openGene2openGene	VIT
metabolic	PreAdipo_SGBS	rs12421615	chr11	64285685	rs887314	ENSG00000256940	ENST00000652899	PPP1R14B-AS1	64284227	64285995	SGBS_Undiff_14584	openGene2openGene	VIT
metabolic	PreAdipo_SGBS	rs2066819	chr12	56267121	rs60542959	ENSG00000139613	ENST00000347471	SMARCC2	56266379	56267612	SGBS_Undiff_19058	openGene2openGene	PSO
metabolic	PreAdipo_SGBS	rs7146581	chr14	102879130	rs10149939	ENSG00000259508	ENST00000559402	ENSG00000259508	102878649	102879426	SGBS_Undiff_26531	ocr2openGene	ECZ
metabolic	PreAdipo_SGBS	rs12421615	chr11	64285685	rs887314	ENSG00000256940	ENST00000538355	PPP1R14B-AS1	64284227	64285995	SGBS_Undiff_14584	openGene2openGene	VIT
metabolic	PreAdipo_SGBS	rs3197999	chr3	49358324	rs1800668	ENSG00000173402	ENST00000515359	DAG1	49357684	49359110	SGBS_Undiff_53216	openGene2openGene	IBD
metabolic	PreAdipo_SGBS	rs60920700	chr3	119559621	rs16829980	ENSG00000113845	ENST00000494664	TIMMDC1	119559325	119559903	SGBS_Undiff_55152	openGene2openGene	VIT
metabolic	PreAdipo_SGBS	rs60920700	chr3	119559846	rs41271393	ENSG00000113845	ENST00000494664	TIMMDC1	119559325	119559903	SGBS_Undiff_55152	openGene2openGene	VIT
metabolic	PreAdipo_SGBS	rs2066819	chr12	56334474	chr12:56334474:GA:G	ENSG00000170581	ENST00000650805	STAT2	56333361	56334580	SGBS_Undiff_19061	openGene2openGene	PSO
metabolic	PreAdipo_SGBS	rs2066819	chr12	56333921	rs80317430	ENSG00000170581	ENST00000557417	STAT2	56333361	56334580	SGBS_Undiff_19061	openGene2openGene	PSO
metabolic	PreAdipo_SGBS	rs7132277	chr12	123364549	rs7485502	ENSG00000086598	ENST00000544188	TMED2	123363557	123366004	SGBS_Undiff_21365	openGene2openGene	MS
metabolic	PreAdipo_SGBS	rs78865465	chr12	55974117	rs75639074	ENSG00000065357	ENST00000546878	DGKA	55973373	55974200	SGBS_Undiff_19029	openGene2openGene	T1D
metabolic	PreAdipo_SGBS	rs2283792	chr22	21876590	rs11440648	ENSG00000100030	ENST00000544786	MAPK1	21876433	21877230	SGBS_Undiff_50427	ocr2openGene	MS
metabolic	PreAdipo_SGBS	rs3801810	chr7	26865151	rs73069540	ENSG00000253552	ENST00000524048	HOXA-AS2	26863953	26865247	SGBS_Undiff_75121	openGene2openGene	CRO
metabolic	PreAdipo_SGBS	rs11154801	chr6	135497759	rs13197384	ENSG00000029363	ENST00000353331	BCLAF1	135497276	135498154	SGBS_Undiff_72881	openGene2openGene	MS
metabolic	PreAdipo_SGBS	rs5758343	chr22	41381554	rs9607799	ENSG00000100412	ENST00000678788	ACO2	41380851	41382045	SGBS_Undiff_51243	openGene2openGene	ALG
metabolic	PreAdipo_SGBS	rs2283792	chr22	21817278	rs3788332	ENSG00000100030	ENST00000398822	MAPK1	21816586	21817506	SGBS_Undiff_50424	openGene2openGene	MS
metabolic	PreAdipo_SGBS	rs9926533	chr16	31074149	rs2303222	ENSG00000103496	ENST00000565483	STX4	31074133	31074777	SGBS_Undiff_30457	openGene2openGene	SLE
metabolic	PreAdipo_SGBS	rs9469899	chr6	34792177	rs6457791	ENSG00000196821	ENST00000374023	ILRUN	34791473	34793425	SGBS_Undiff_70064	openGene2openGene	GD
metabolic	PreAdipo_SGBS	rs10883723	chr10	102503918	rs3818470	ENSG00000171206	ENST00000642664	TRIM8	102503671	102504072	SGBS_Undiff_11515	openGene2openGene	ALG
metabolic	PreAdipo_SGBS	rs2017445	chr12	56041628	rs705704	ENSG00000123353	ENST00000243045	ORMDL2	56041207	56042502	SGBS_Undiff_19035	openGene2openGene	VIT
metabolic	PreAdipo_SGBS	rs2017445	chr12	56041628	rs705704	ENSG00000229117	ENST00000546654	RPL41	56041207	56042502	SGBS_Undiff_19035	openGene2openGene	VIT
metabolic	PreAdipo_SGBS	rs10883723	chr10	102502871	rs2296590	ENSG00000171206	ENST00000642664	TRIM8	102501801	102503150	SGBS_Undiff_11514	openGene2openGene	ALG
metabolic	PreAdipo_SGBS	rs1048990	chr14	35122110	rs28365850	ENSG00000100906	ENST00000556664	NFKBIA	35121119	35123062	SGBS_Undiff_24460	openGene2openGene	ALG
metabolic	PreAdipo_SGBS	rs10760123	chr9	120928679	rs3761849	ENSG00000119396	ENST00000373840	RAB14	120928417	120929416	SGBS_Undiff_86182	openGene2openGene	ALG
metabolic	PreAdipo_SGBS	rs11590283	chr1	1308516	rs61766198	ENSG00000175756	ENST00000338370	AURKAIP1	1307805	1308846	SGBS_Undiff_31	openGene2openGene	SLE
metabolic	PreAdipo_SGBS	rs60920700	chr3	119559621	rs16829980	ENSG00000183833	ENST00000498167	CFAP91	119559325	119559903	SGBS_Undiff_55152	openGene2openGene	VIT
metabolic	PreAdipo_SGBS	rs7187776	chr16	28863801	rs7198606	ENSG00000178188	ENST00000563591	SH2B1	28862897	28864740	SGBS_Undiff_30350	openGene2openGene	T1D
metabolic	PreAdipo_SGBS	rs3097670	chr6	33080603	rs3128959	ENSG00000204264	ENST00000650411	PSMB8	33080232	33081589	SGBS_Undiff_69979	openGene2openGene	ALG
metabolic	PreAdipo_SGBS	rs13018977	chr2	241316415	rs13006939	ENSG00000168385	ENST00000428524	SEPTIN2	241314493	241316657	SGBS_Undiff_47296	openGene2openGene	T1D
metabolic	PreAdipo_SGBS	rs5758343	chr22	41381554	rs9607799	ENSG00000100412	ENST00000678688	ACO2	41380851	41382045	SGBS_Undiff_51243	openGene2openGene	ALG
metabolic	PreAdipo_SGBS	rs2066819	chr12	56334474	chr12:56334474:GA:G	ENSG00000144785	ENST00000549318	ENSG00000144785	56333361	56334580	SGBS_Undiff_19061	openGene2openGene	PSO
metabolic	PreAdipo_SGBS	rs10883723	chr10	102502871	rs2296590	ENSG00000156398	ENST00000602439	SFXN2	102501801	102503150	SGBS_Undiff_11514	openGene2openGene	ALG
metabolic	PreAdipo_SGBS	rs5758343	chr22	41381909	rs2234059	ENSG00000100412	ENST00000676792	ACO2	41380851	41382045	SGBS_Undiff_51243	openGene2openGene	ALG
metabolic	PreAdipo_SGBS	rs36014129	chr6	26044636	rs35506517	ENSG00000276966	ENST00000615164	H4C5	26043047	26044681	SGBS_Undiff_69557	openGene2openGene	SLE
metabolic	PreAdipo_SGBS	rs7120737	chr11	47565510	rs11039300	ENSG00000149187	ENST00000543178	CELF1	47564917	47566327	SGBS_Undiff_14195	openGene2openGene	MS
metabolic	PreAdipo_SGBS	rs10883723	chr10	102502871	rs2296590	ENSG00000166197	ENST00000405356	NOLC1	102501801	102503150	SGBS_Undiff_11514	openGene2openGene	ALG
metabolic	PreAdipo_SGBS	rs146029108	chr9	136363451	rs140876101	ENSG00000289701	ENST00000696169	ENSG00000289701	136362961	136364095	SGBS_Undiff_86923	openGene2openGene	CRO
metabolic	PreAdipo_SGBS	rs2283792	chr22	21868030	rs9607340	ENSG00000100027	ENST00000477675	YPEL1	21867159	21868299	SGBS_Undiff_50426	openGene2openGene	MS
metabolic	PreAdipo_SGBS	rs2017445	chr12	56041720	rs705705	ENSG00000135482	ENST00000552345	ZC3H10	56041207	56042502	SGBS_Undiff_19035	openGene2openGene	VIT
metabolic	PreAdipo_SGBS	rs7187776	chr16	28863801	rs7198606	ENSG00000260442	ENST00000566956	ATP2A1-AS1	28862897	28864740	SGBS_Undiff_30350	openGene2openGene	T1D
metabolic	PreAdipo_SGBS	rs13260060	chr8	70403682	rs71517442	ENSG00000140396	ENST00000518363	NCOA2	70401610	70403922	SGBS_Undiff_80876	openGene2openGene	MS
metabolic	PreAdipo_SGBS	rs1048990	chr14	35292469	rs1048990	ENSG00000100906	ENST00000555629	NFKBIA	35291908	35293210	SGBS_Undiff_24466	openGene2openGene	ALG
metabolic	PreAdipo_SGBS	rs10876864	chr12	56042145	rs1131017	ENSG00000065357	ENST00000552652	DGKA	56041207	56042502	SGBS_Undiff_19035	openGene2openGene	ALG
metabolic	PreAdipo_SGBS	rs7187776	chr16	28824359	rs149808056	ENSG00000178952	ENST00000569217	TUFM	28822495	28824832	SGBS_Undiff_30348	openGene2openGene	T1D
metabolic	PreAdipo_SGBS	rs5758343	chr22	41381879	rs2234058	ENSG00000100412	ENST00000396512	ACO2	41380851	41382045	SGBS_Undiff_51243	openGene2openGene	ALG
metabolic	PreAdipo_SGBS	rs10876864	chr12	56042145	rs1131017	ENSG00000170515	ENST00000551061	PA2G4	56041207	56042502	SGBS_Undiff_19035	openGene2openGene	ALG
metabolic	PreAdipo_SGBS	rs2017445	chr12	56041720	rs705705	ENSG00000065357	ENST00000554434	DGKA	56041207	56042502	SGBS_Undiff_19035	openGene2openGene	VIT
metabolic	PreAdipo_SGBS	rs2017445	chr12	56041628	rs705704	ENSG00000197728	ENST00000548590	RPS26	56041207	56042502	SGBS_Undiff_19035	openGene2openGene	VIT
metabolic	PreAdipo_SGBS	rs4690229	chr4	973551	rs113075206	ENSG00000185619	ENST00000482726	PCGF3	972554	974039	SGBS_Undiff_58109	openGene2openGene	SLE
metabolic	PreAdipo_SGBS	rs740474	chr5	141636721	rs1421896	ENSG00000171720	ENST00000519474	HDAC3	141636203	141638332	SGBS_Undiff_66991	openGene2openGene	ALG
metabolic	PreAdipo_SGBS	rs740474	chr5	141636721	rs1421896	ENSG00000171720	ENST00000492506	HDAC3	141636203	141638332	SGBS_Undiff_66991	openGene2openGene	ALG
metabolic	PreAdipo_SGBS	rs4690229	chr4	973551	rs113075206	ENSG00000185619	ENST00000419774	PCGF3	972554	974039	SGBS_Undiff_58109	openGene2openGene	SLE
metabolic	PreAdipo_SGBS	rs13153019	chr5	177357611	rs4075959	ENSG00000113758	ENST00000472831	DBN1	177357470	177358345	SGBS_Undiff_68354	openGene2openGene	ALG
metabolic	PreAdipo_SGBS	rs2017445	chr12	55996852	rs59877680	ENSG00000139531	ENST00000266971	SUOX	55996784	55998061	SGBS_Undiff_19031	openGene2openGene	VIT
metabolic	PreAdipo_SGBS	rs33993564	chr5	150847024	rs10058943	ENSG00000132912	ENST00000518015	DCTN4	150846994	150847599	SGBS_Undiff_67447	openGene2openGene	IBD
metabolic	PreAdipo_SGBS	rs12128789	chr1	212700089	rs2221593	ENSG00000117697	ENST00000626725	NSL1	212699081	212700107	SGBS_Undiff_7147	openGene2openGene	T1D
metabolic	PreAdipo_SGBS	rs33993564	chr5	150847337	rs17111376	ENSG00000132912	ENST00000518015	DCTN4	150846994	150847599	SGBS_Undiff_67447	openGene2openGene	IBD
metabolic	PreAdipo_SGBS	rs773125	chr12	56042145	rs1131017	ENSG00000139641	ENST00000551790	ESYT1	56041207	56042502	SGBS_Undiff_19035	openGene2openGene	RA
metabolic	PreAdipo_SGBS	rs243323	chr16	11256954	rs33989964	ENSG00000175643	ENST00000648619	RMI2	11255628	11257569	SGBS_Undiff_29849	openGene2openGene	SLE
metabolic	PreAdipo_SGBS	rs12087340	chr1	85276051	rs12068788	ENSG00000223653	ENST00000427819	BCL10-AS1	85275859	85277085	SGBS_Undiff_3320	openGene2openGene	MS
metabolic	PreAdipo_SGBS	rs7187776	chr16	28846324	rs7187776	ENSG00000168488	ENST00000562867	ATXN2L	28845841	28847341	SGBS_Undiff_30349	openGene2openGene	T1D
metabolic	PreAdipo_SGBS	rs36014129	chr6	26044636	rs35506517	ENSG00000275379	ENST00000616365	H3C11	26043047	26044681	SGBS_Undiff_69557	openGene2openGene	SLE
metabolic	PreAdipo_SGBS	rs28449958	chr16	28864161	rs7193733	ENSG00000260796	ENST00000568183	ENSG00000260796	28862897	28864740	SGBS_Undiff_30350	openGene2openGene	IBD
metabolic	PreAdipo_SGBS	rs28449958	chr16	28824361	rs138159013	ENSG00000177548	ENST00000562590	RABEP2	28822495	28824832	SGBS_Undiff_30348	openGene2openGene	IBD
metabolic	PreAdipo_SGBS	rs694739	chr11	64284975	rs2510066	ENSG00000173264	ENST00000411458	GPR137	64284227	64285995	SGBS_Undiff_14584	openGene2openGene	MS
metabolic	PreAdipo_SGBS	rs12421615	chr11	64285685	rs887314	ENSG00000149761	ENST00000428347	NUDT22	64284227	64285995	SGBS_Undiff_14584	openGene2openGene	VIT
metabolic	PreAdipo_SGBS	rs3197999	chr3	50299601	rs34136796	ENSG00000243477	ENST00000443094	NAA80	50298819	50300473	SGBS_Undiff_53273	openGene2openGene	IBD
metabolic	PreAdipo_SGBS	rs28449958	chr16	28880144	rs8055138	ENSG00000177548	ENST00000567483	RABEP2	28879585	28880549	SGBS_Undiff_30351	openGene2openGene	IBD
metabolic	PreAdipo_SGBS	rs28449958	chr16	28863883	rs11864750	ENSG00000178952	ENST00000313511	TUFM	28862897	28864740	SGBS_Undiff_30350	openGene2openGene	IBD
metabolic	PreAdipo_SGBS	rs17323934	chr7	26864711	rs17323934	ENSG00000197576	ENST00000610970	HOXA4	26863953	26865247	SGBS_Undiff_75121	openGene2openGene	T1D
metabolic	PreAdipo_SGBS	rs7948458	chr11	2143103	rs4244809	ENSG00000149043	ENST00000479276	SYT8	2142376	2143232	SGBS_Undiff_12676	openGene2openGene	T1D
metabolic	PreAdipo_SGBS	rs694739	chr11	64285685	rs887314	ENSG00000173113	ENST00000535126	TRMT112	64284227	64285995	SGBS_Undiff_14584	openGene2openGene	MS
metabolic	PreAdipo_SGBS	rs331463	chr11	36469839	rs981982	ENSG00000135362	ENST00000524380	PRR5L	36469620	36470857	SGBS_Undiff_13930	ocr2openGene	RA
metabolic	PreAdipo_SGBS	rs12445568	chr16	31033362	rs58726213	ENSG00000260267	ENST00000564629	ENSG00000260267	31032743	31034498	SGBS_Undiff_30453	openGene2openGene	PSO
metabolic	PreAdipo_SGBS	rs33993564	chr5	150847024	rs10058943	ENSG00000132912	ENST00000521533	DCTN4	150846994	150847599	SGBS_Undiff_67447	openGene2openGene	IBD
metabolic	PreAdipo_SGBS	rs331463	chr11	36470521	rs79511177	ENSG00000135362	ENST00000529034	PRR5L	36469620	36470857	SGBS_Undiff_13930	ocr2openGene	RA
metabolic	PreAdipo_SGBS	rs12445568	chr16	31033576	rs12445650	ENSG00000260267	ENST00000564629	ENSG00000260267	31032743	31034498	SGBS_Undiff_30453	openGene2openGene	PSO
metabolic	PreAdipo_SGBS	rs33993564	chr5	150847337	rs17111376	ENSG00000132912	ENST00000424236	DCTN4	150846994	150847599	SGBS_Undiff_67447	openGene2openGene	IBD
metabolic	PreAdipo_SGBS	rs2017445	chr12	56041720	rs705705	ENSG00000111540	ENST00000360299	RAB5B	56041207	56042502	SGBS_Undiff_19035	openGene2openGene	VIT
metabolic	PreAdipo_SGBS	rs10760123	chr9	120893051	rs6478486	ENSG00000119403	ENST00000478371	PHF19	120892534	120893310	SGBS_Undiff_86179	ocr2openGene	ALG
metabolic	PreAdipo_SGBS	rs2017445	chr12	56041720	rs705705	ENSG00000111540	ENST00000548068	RAB5B	56041207	56042502	SGBS_Undiff_19035	openGene2openGene	VIT
metabolic	PreAdipo_SGBS	rs10760123	chr9	120928679	rs3761849	ENSG00000119403	ENST00000453868	PHF19	120928417	120929416	SGBS_Undiff_86182	openGene2openGene	ALG
metabolic	PreAdipo_SGBS	rs10760123	chr9	120929191	rs1930786	ENSG00000119403	ENST00000453868	PHF19	120928417	120929416	SGBS_Undiff_86182	openGene2openGene	ALG
metabolic	PreAdipo_SGBS	rs9611565	chr22	41381554	rs9607799	ENSG00000100412	ENST00000396512	ACO2	41380851	41382045	SGBS_Undiff_51243	openGene2openGene	VIT
metabolic	PreAdipo_SGBS	rs1194	chr6	35297641	rs4711414	ENSG00000198755	ENST00000464112	RPL10A	35297377	35298316	SGBS_Undiff_70083	openGene2openGene	SLE
metabolic	PreAdipo_SGBS	rs663743	chr11	64285685	rs887314	ENSG00000173486	ENST00000309366	FKBP2	64284227	64285995	SGBS_Undiff_14584	openGene2openGene	T1D
metabolic	PreAdipo_SGBS	rs33993564	chr5	150847024	rs10058943	ENSG00000211445	ENST00000521650	GPX3	150846994	150847599	SGBS_Undiff_67447	openGene2openGene	IBD
metabolic	PreAdipo_SGBS	rs36014129	chr6	26199675	rs34961555	ENSG00000158406	ENST00000377727	H4C8	26198826	26199940	SGBS_Undiff_69575	openGene2openGene	SLE
metabolic	PreAdipo_SGBS	rs13018977	chr2	241316415	rs13006939	ENSG00000122085	ENST00000241527	MTERF4	241314493	241316657	SGBS_Undiff_47296	openGene2openGene	T1D
metabolic	PreAdipo_SGBS	rs17323934	chr7	26865151	rs73069540	ENSG00000233429	ENST00000495032	HOTAIRM1	26863953	26865247	SGBS_Undiff_75121	openGene2openGene	T1D
metabolic	PreAdipo_SGBS	rs2066819	chr12	56334353	rs79824801	ENSG00000062485	ENST00000550996	CS	56333361	56334580	SGBS_Undiff_19061	openGene2openGene	PSO
metabolic	PreAdipo_SGBS	rs34695944	chr2	60881694	rs67574266	ENSG00000162928	ENST00000414712	PEX13	60880671	60882577	SGBS_Undiff_41506	openGene2openGene	RA
metabolic	PreAdipo_SGBS	rs11154801	chr6	135497759	rs13197384	ENSG00000029363	ENST00000528229	BCLAF1	135497276	135498154	SGBS_Undiff_72881	openGene2openGene	MS
metabolic	PreAdipo_SGBS	rs11154801	chr6	135497759	rs13197384	ENSG00000029363	ENST00000527759	BCLAF1	135497276	135498154	SGBS_Undiff_72881	openGene2openGene	MS
metabolic	PreAdipo_SGBS	rs7187776	chr16	28863801	rs7198606	ENSG00000168488	ENST00000562867	ATXN2L	28862897	28864740	SGBS_Undiff_30350	openGene2openGene	T1D
metabolic	PreAdipo_SGBS	rs7120737	chr11	47565510	rs11039300	ENSG00000213619	ENST00000533105	NDUFS3	47564917	47566327	SGBS_Undiff_14195	openGene2openGene	MS
metabolic	PreAdipo_SGBS	rs2066819	chr12	56300477	rs2695789	ENSG00000135473	ENST00000547572	PAN2	56299463	56300983	SGBS_Undiff_19059	openGene2openGene	PSO
metabolic	PreAdipo_SGBS	rs2017445	chr12	56041720	rs705705	ENSG00000139531	ENST00000546833	SUOX	56041207	56042502	SGBS_Undiff_19035	openGene2openGene	VIT
metabolic	PreAdipo_SGBS	rs2066819	chr12	56300477	rs2695789	ENSG00000135473	ENST00000549964	PAN2	56299463	56300983	SGBS_Undiff_19059	openGene2openGene	PSO
metabolic	PreAdipo_SGBS	rs7512552	chr1	150487216	rs3840449	ENSG00000143369	ENST00000346569	ECM1	150486769	150487793	SGBS_Undiff_4717	openGene2openGene	ECZ
metabolic	PreAdipo_SGBS	rs9611565	chr22	41381909	rs2234059	ENSG00000100412	ENST00000677698	ACO2	41380851	41382045	SGBS_Undiff_51243	openGene2openGene	VIT
metabolic	PreAdipo_SGBS	rs13018977	chr2	241345230	rs10188318	ENSG00000115677	ENST00000462130	HDLBP	241345065	241345954	SGBS_Undiff_47297	ocr2openGene	T1D
metabolic	PreAdipo_SGBS	rs36014129	chr6	26189128	rs13204572	ENSG00000180573	ENST00000314088	H2AC6	26188304	26189463	SGBS_Undiff_69572	openGene2openGene	SLE
metabolic	PreAdipo_SGBS	rs7187776	chr16	28880144	rs8055138	ENSG00000168488	ENST00000568266	ATXN2L	28879585	28880549	SGBS_Undiff_30351	openGene2openGene	T1D
metabolic	PreAdipo_SGBS	rs13018977	chr2	241345230	rs10188318	ENSG00000115677	ENST00000496569	HDLBP	241345065	241345954	SGBS_Undiff_47297	ocr2openGene	T1D
metabolic	PreAdipo_SGBS	rs3801810	chr7	26864042	rs73069539	ENSG00000276771	ENST00000616712	ENSG00000276771	26863953	26865247	SGBS_Undiff_75121	openGene2openGene	CRO
metabolic	PreAdipo_SGBS	rs2304206	chr19	49665763	rs2304204	ENSG00000126457	ENST00000534676	PRMT1	49665282	49666292	SGBS_Undiff_39167	openGene2openGene	VIT
metabolic	PreAdipo_SGBS	rs663743	chr11	64285685	rs887314	ENSG00000149743	ENST00000541928	TRPT1	64284227	64285995	SGBS_Undiff_14584	openGene2openGene	T1D
metabolic	PreAdipo_SGBS	rs10883723	chr10	102503918	rs3818470	ENSG00000107872	ENST00000440407	FBXL15	102503671	102504072	SGBS_Undiff_11515	openGene2openGene	ALG
metabolic	PreAdipo_SGBS	rs12445568	chr16	30985550	rs12443808	ENSG00000167394	ENST00000538906	ZNF668	30984916	30986079	SGBS_Undiff_30450	openGene2openGene	PSO
metabolic	PreAdipo_SGBS	rs3801810	chr7	26864711	rs17323934	ENSG00000105991	ENST00000643460	HOXA1	26863953	26865247	SGBS_Undiff_75121	openGene2openGene	CRO
metabolic	PreAdipo_SGBS	rs13205210	chr6	34887971	rs1051115	ENSG00000064995	ENST00000361288	TAF11	34887372	34888812	SGBS_Undiff_70066	openGene2openGene	SLE
metabolic	PreAdipo_SGBS	rs13205210	chr6	34887971	rs1051115	ENSG00000064995	ENST00000685682	TAF11	34887372	34888812	SGBS_Undiff_70066	openGene2openGene	SLE
metabolic	PreAdipo_SGBS	rs13153019	chr5	177357511	rs4075958	ENSG00000113758	ENST00000477391	DBN1	177357470	177358345	SGBS_Undiff_68354	openGene2openGene	ALG
metabolic	PreAdipo_SGBS	rs12087340	chr1	85276051	rs12068788	ENSG00000162642	ENST00000471115	C1orf52	85275859	85277085	SGBS_Undiff_3320	openGene2openGene	MS
metabolic	PreAdipo_SGBS	rs12445568	chr16	30985550	rs12443808	ENSG00000261124	ENST00000568708	ENSG00000261124	30984916	30986079	SGBS_Undiff_30450	ocr2openGene	PSO
metabolic	PreAdipo_SGBS	rs2836883	chr21	39095717	rs2836884	ENSG00000235888	ENST00000691476	ENSG00000235888	39095004	39095752	SGBS_Undiff_49946	ocr2openGene	AS
metabolic	PreAdipo_SGBS	rs7187776	chr16	28824359	rs149808056	ENSG00000260442	ENST00000566956	ATP2A1-AS1	28822495	28824832	SGBS_Undiff_30348	openGene2openGene	T1D
metabolic	PreAdipo_SGBS	rs36014129	chr6	26199675	rs34961555	ENSG00000168298	ENST00000304218	H1-4	26198826	26199940	SGBS_Undiff_69575	openGene2openGene	SLE
metabolic	PreAdipo_SGBS	rs33993564	chr5	150847024	rs10058943	ENSG00000197083	ENST00000520773	ZNF300P1	150846994	150847599	SGBS_Undiff_67447	openGene2openGene	IBD
metabolic	PreAdipo_SGBS	rs10876864	chr12	56080024	rs7297175	ENSG00000123374	ENST00000354056	CDK2	56078948	56080300	SGBS_Undiff_19039	openGene2openGene	ALG
metabolic	PreAdipo_SGBS	rs10876864	chr12	56080024	rs7297175	ENSG00000123374	ENST00000266970	CDK2	56078948	56080300	SGBS_Undiff_19039	openGene2openGene	ALG
metabolic	PreAdipo_SGBS	rs2066819	chr12	56333921	rs80317430	ENSG00000062485	ENST00000551968	CS	56333361	56334580	SGBS_Undiff_19061	openGene2openGene	PSO
metabolic	PreAdipo_SGBS	rs7187776	chr16	28863883	rs11864750	ENSG00000260442	ENST00000561547	ATP2A1-AS1	28862897	28864740	SGBS_Undiff_30350	openGene2openGene	T1D
metabolic	PreAdipo_SGBS	rs2256814	chr20	63740688	rs1741708	ENSG00000101246	ENST00000610774	ARFRP1	63740040	63741453	SGBS_Undiff_49260	openGene2openGene	MS
metabolic	PreAdipo_SGBS	rs2017445	chr12	56041628	rs705704	ENSG00000065361	ENST00000684500	ERBB3	56041207	56042502	SGBS_Undiff_19035	openGene2openGene	VIT
metabolic	PreAdipo_SGBS	rs2017445	chr12	56041720	rs705705	ENSG00000065357	ENST00000557180	DGKA	56041207	56042502	SGBS_Undiff_19035	openGene2openGene	VIT
metabolic	PreAdipo_SGBS	rs11574914	chr9	34710263	rs2812378	ENSG00000213930	ENST00000554330	GALT	34709230	34710398	SGBS_Undiff_84082	openGene2openGene	RA
metabolic	PreAdipo_SGBS	rs740474	chr5	141636721	rs1421896	ENSG00000171720	ENST00000523088	HDAC3	141636203	141638332	SGBS_Undiff_66991	openGene2openGene	ALG
metabolic	PreAdipo_SGBS	rs2017445	chr12	56041720	rs705705	ENSG00000197728	ENST00000646449	RPS26	56041207	56042502	SGBS_Undiff_19035	openGene2openGene	VIT
metabolic	PreAdipo_SGBS	rs12421615	chr11	64285685	rs887314	ENSG00000149782	ENST00000540288	PLCB3	64284227	64285995	SGBS_Undiff_14584	openGene2openGene	VIT
metabolic	PreAdipo_SGBS	rs11574914	chr9	34710341	rs11574914	ENSG00000213930	ENST00000554330	GALT	34709230	34710398	SGBS_Undiff_84082	openGene2openGene	RA
metabolic	PreAdipo_SGBS	rs2017445	chr12	56041628	rs705704	ENSG00000065361	ENST00000551085	ERBB3	56041207	56042502	SGBS_Undiff_19035	openGene2openGene	VIT
metabolic	PreAdipo_SGBS	rs7187776	chr16	28863801	rs7198606	ENSG00000260442	ENST00000561547	ATP2A1-AS1	28862897	28864740	SGBS_Undiff_30350	openGene2openGene	T1D
metabolic	PreAdipo_SGBS	rs11574914	chr9	34710341	rs11574914	ENSG00000213930	ENST00000556157	GALT	34709230	34710398	SGBS_Undiff_84082	openGene2openGene	RA
metabolic	PreAdipo_SGBS	rs11574914	chr9	34710263	rs2812378	ENSG00000213930	ENST00000556244	GALT	34709230	34710398	SGBS_Undiff_84082	openGene2openGene	RA
metabolic	PreAdipo_SGBS	rs4690229	chr4	973657	rs13137144	ENSG00000185619	ENST00000440452	PCGF3	972554	974039	SGBS_Undiff_58109	openGene2openGene	SLE
metabolic	PreAdipo_SGBS	rs4690229	chr4	973657	rs13137144	ENSG00000185619	ENST00000484141	PCGF3	972554	974039	SGBS_Undiff_58109	openGene2openGene	SLE
metabolic	PreAdipo_SGBS	rs7187776	chr16	28864161	rs7193733	ENSG00000168488	ENST00000340394	ATXN2L	28862897	28864740	SGBS_Undiff_30350	openGene2openGene	T1D
metabolic	PreAdipo_SGBS	rs2017445	chr12	55996852	rs59877680	ENSG00000139531	ENST00000356124	SUOX	55996784	55998061	SGBS_Undiff_19031	openGene2openGene	VIT
metabolic	PreAdipo_SGBS	rs2542162	chr18	12884344	rs2292759	ENSG00000128789	ENST00000585331	PSMG2	12883030	12884808	SGBS_Undiff_35709	openGene2openGene	T1D
metabolic	PreAdipo_SGBS	rs2017445	chr12	55996852	rs59877680	ENSG00000139531	ENST00000552363	SUOX	55996784	55998061	SGBS_Undiff_19031	openGene2openGene	VIT
metabolic	PreAdipo_SGBS	rs7187776	chr16	28846324	rs7187776	ENSG00000168488	ENST00000561539	ATXN2L	28845841	28847341	SGBS_Undiff_30349	openGene2openGene	T1D
metabolic	PreAdipo_SGBS	rs2256814	chr20	63740688	rs1741708	ENSG00000197114	ENST00000431125	ZGPAT	63740040	63741453	SGBS_Undiff_49260	openGene2openGene	MS
metabolic	PreAdipo_SGBS	rs5758343	chr22	41381311	rs2234053	ENSG00000100412	ENST00000471094	ACO2	41380851	41382045	SGBS_Undiff_51243	openGene2openGene	ALG
metabolic	PreAdipo_SGBS	rs9611565	chr22	41381909	rs2234059	ENSG00000100412	ENST00000678688	ACO2	41380851	41382045	SGBS_Undiff_51243	openGene2openGene	VIT
metabolic	PreAdipo_SGBS	rs5758343	chr22	41381311	rs2234053	ENSG00000100412	ENST00000677427	ACO2	41380851	41382045	SGBS_Undiff_51243	openGene2openGene	ALG
metabolic	PreAdipo_SGBS	rs331463	chr11	36470521	rs79511177	ENSG00000135362	ENST00000530639	PRR5L	36469620	36470857	SGBS_Undiff_13930	ocr2openGene	RA
metabolic	PreAdipo_SGBS	rs12128789	chr1	212699732	rs2202683	ENSG00000117697	ENST00000366978	NSL1	212699081	212700107	SGBS_Undiff_7147	openGene2openGene	T1D
metabolic	PreAdipo_SGBS	rs12142199	chr1	1308516	rs61766198	ENSG00000131591	ENST00000379325	C1orf159	1307805	1308846	SGBS_Undiff_31	openGene2openGene	SLE
metabolic	PreAdipo_SGBS	rs2066819	chr12	56267121	rs60542959	ENSG00000139645	ENST00000267116	ANKRD52	56266379	56267612	SGBS_Undiff_19058	openGene2openGene	PSO
metabolic	PreAdipo_SGBS	rs75671397	chr2	162282889	rs75671397	ENSG00000078098	ENST00000493182	FAP	162282765	162283324	SGBS_Undiff_44278	ocr2openGene	T1D
metabolic	PreAdipo_SGBS	rs1701704	chr12	56041628	rs705704	ENSG00000170473	ENST00000557259	PYM1	56041207	56042502	SGBS_Undiff_19035	openGene2openGene	T1D
metabolic	PreAdipo_SGBS	rs3197999	chr3	48685869	rs6792510	ENSG00000068745	ENST00000431721	IP6K2	48685448	48686449	SGBS_Undiff_53187	openGene2openGene	IBD
metabolic	PreAdipo_SGBS	rs10883723	chr10	102509544	rs10883728	ENSG00000107882	ENST00000423559	SUFU	102509483	102509895	SGBS_Undiff_11516	ocr2openGene	ALG
metabolic	PreAdipo_SGBS	rs4810485	chr20	46118343	rs1883832	ENSG00000124160	ENST00000290231	NCOA5	46117759	46118779	SGBS_Undiff_48669	openGene2openGene	SLE
metabolic	PreAdipo_SGBS	rs36014129	chr6	26189128	rs13204572	ENSG00000276180	ENST00000615353	H4C9	26188304	26189463	SGBS_Undiff_69572	openGene2openGene	SLE
metabolic	PreAdipo_SGBS	rs2066819	chr12	56334216	rs2371494	ENSG00000139613	ENST00000550519	SMARCC2	56333361	56334580	SGBS_Undiff_19061	openGene2openGene	PSO
metabolic	PreAdipo_SGBS	rs33993564	chr5	150847077	rs10051924	ENSG00000211445	ENST00000521650	GPX3	150846994	150847599	SGBS_Undiff_67447	openGene2openGene	IBD
metabolic	PreAdipo_SGBS	rs10760123	chr9	120929191	rs1930786	ENSG00000119403	ENST00000439674	PHF19	120928417	120929416	SGBS_Undiff_86182	openGene2openGene	ALG
metabolic	PreAdipo_SGBS	rs11246217	chr11	575800	rs34793529	ENSG00000161328	ENST00000270115	LRRC56	575464	576795	SGBS_Undiff_12599	openGene2openGene	SLE
metabolic	PreAdipo_SGBS	rs10790268	chr11	118870222	rs4938572	ENSG00000110367	ENST00000531971	DDX6	118869899	118871056	SGBS_Undiff_16423	ocr2openGene	RA
metabolic	PreAdipo_SGBS	rs773125	chr12	56042145	rs1131017	ENSG00000135482	ENST00000552345	ZC3H10	56041207	56042502	SGBS_Undiff_19035	openGene2openGene	RA
metabolic	PreAdipo_SGBS	rs33993564	chr5	150847024	rs10058943	ENSG00000211445	ENST00000521722	GPX3	150846994	150847599	SGBS_Undiff_67447	openGene2openGene	IBD
metabolic	PreAdipo_SGBS	rs13018977	chr2	241316415	rs13006939	ENSG00000122085	ENST00000475860	MTERF4	241314493	241316657	SGBS_Undiff_47296	openGene2openGene	T1D
metabolic	PreAdipo_SGBS	rs1877030	chr17	39244798	rs11078895	ENSG00000108298	ENST00000585199	RPL19	39244574	39245755	SGBS_Undiff_33348	openGene2openGene	RA
metabolic	PreAdipo_SGBS	rs10760123	chr9	120928863	rs7028641	ENSG00000119403	ENST00000487555	PHF19	120928417	120929416	SGBS_Undiff_86182	openGene2openGene	ALG
metabolic	PreAdipo_SGBS	rs12421615	chr11	64284975	rs2510066	ENSG00000126432	ENST00000265462	PRDX5	64284227	64285995	SGBS_Undiff_14584	openGene2openGene	VIT
metabolic	PreAdipo_SGBS	rs9611565	chr22	41381311	rs2234053	ENSG00000100412	ENST00000678269	ACO2	41380851	41382045	SGBS_Undiff_51243	openGene2openGene	VIT
metabolic	PreAdipo_SGBS	rs1194	chr6	35297641	rs4711414	ENSG00000112033	ENST00000448077	PPARD	35297377	35298316	SGBS_Undiff_70083	openGene2openGene	SLE
metabolic	PreAdipo_SGBS	rs2066819	chr12	56333921	rs80317430	ENSG00000170581	ENST00000652091	STAT2	56333361	56334580	SGBS_Undiff_19061	openGene2openGene	PSO
metabolic	PreAdipo_SGBS	rs694739	chr11	64285685	rs887314	ENSG00000002330	ENST00000394531	BAD	64284227	64285995	SGBS_Undiff_14584	openGene2openGene	MS
metabolic	PreAdipo_SGBS	rs2230926	chr6	137866361	rs5029924	ENSG00000229922	ENST00000434437	LINC02865	137866258	137867980	SGBS_Undiff_73007	openGene2openGene	SLE
metabolic	PreAdipo_SGBS	rs694739	chr11	64285685	rs887314	ENSG00000002330	ENST00000309032	BAD	64284227	64285995	SGBS_Undiff_14584	openGene2openGene	MS
metabolic	PreAdipo_SGBS	rs3809113	chr12	57454925	rs3809113	ENSG00000166986	ENST00000545888	MARS1	57454891	57455280	SGBS_Undiff_19120	openGene2openGene	T1D
metabolic	PreAdipo_SGBS	rs3809113	chr12	57454925	rs3809113	ENSG00000166986	ENST00000548674	MARS1	57454891	57455280	SGBS_Undiff_19120	openGene2openGene	T1D
metabolic	PreAdipo_SGBS	rs1463485	chr17	75854333	rs9894009	ENSG00000132475	ENST00000586607	H3-3B	75854071	75854547	SGBS_Undiff_34829	openGene2openGene	SLE
metabolic	PreAdipo_SGBS	rs1860545	chr12	6341779	rs767455	ENSG00000111319	ENST00000536788	SCNN1A	6341598	6342211	SGBS_Undiff_17453	openGene2openGene	AS
metabolic	PreAdipo_SGBS	rs1860545	chr12	6341779	rs767455	ENSG00000111319	ENST00000538957	SCNN1A	6341598	6342211	SGBS_Undiff_17453	openGene2openGene	AS
metabolic	PreAdipo_SGBS	rs63406760	chr12	123142435	rs1106240	ENSG00000182196	ENST00000539770	ARL6IP4	123141581	123142700	SGBS_Undiff_21360	ocr2openGene	ALG
metabolic	PreAdipo_SGBS	rs1860545	chr12	6341779	rs767455	ENSG00000111319	ENST00000545605	SCNN1A	6341598	6342211	SGBS_Undiff_17453	openGene2openGene	AS
metabolic	PreAdipo_SGBS	rs2066819	chr12	56299736	rs41423244	ENSG00000257303	ENST00000549860	CNPY2-AS1	56299463	56300983	SGBS_Undiff_19059	openGene2openGene	PSO
metabolic	PreAdipo_SGBS	rs3197999	chr3	49297175	rs3774799	ENSG00000188315	ENST00000424960	C3orf62	49296804	49297548	SGBS_Undiff_53212	ocr2openGene	IBD
metabolic	PreAdipo_SGBS	rs9926533	chr16	31074149	rs2303222	ENSG00000140682	ENST00000567524	TGFB1I1	31074133	31074777	SGBS_Undiff_30457	openGene2openGene	SLE
metabolic	PreAdipo_SGBS	rs63406760	chr12	123142469	rs1106241	ENSG00000182196	ENST00000453766	ARL6IP4	123141581	123142700	SGBS_Undiff_21360	ocr2openGene	ALG
metabolic	PreAdipo_SGBS	rs13153019	chr5	177357611	rs4075959	ENSG00000213347	ENST00000427908	MXD3	177357470	177358345	SGBS_Undiff_68354	openGene2openGene	ALG
metabolic	PreAdipo_SGBS	rs34779708	chr10	35080128	rs13376871	ENSG00000108094	ENST00000686903	CUL2	35079203	35080188	SGBS_Undiff_9531	openGene2openGene	IBD
metabolic	PreAdipo_SGBS	rs3197999	chr3	50299601	rs34136796	ENSG00000232352	ENST00000421735	SEMA3B-AS1	50298819	50300473	SGBS_Undiff_53273	openGene2openGene	IBD
metabolic	PreAdipo_SGBS	rs10849448	chr12	6384185	rs10849448	ENSG00000111319	ENST00000536788	SCNN1A	6383424	6384971	SGBS_Undiff_17459	openGene2openGene	JIA
metabolic	PreAdipo_SGBS	rs3801810	chr7	26864042	rs73069539	ENSG00000233429	ENST00000495032	HOTAIRM1	26863953	26865247	SGBS_Undiff_75121	openGene2openGene	CRO
metabolic	PreAdipo_SGBS	rs12232003	chr12	53180847	rs59218377	ENSG00000172819	ENST00000546377	RARG	53179811	53181588	SGBS_Undiff_18886	openGene2openGene	T1D
metabolic	PreAdipo_SGBS	rs3197999	chr3	48685869	rs6792510	ENSG00000177479	ENST00000482427	ARIH2	48685448	48686449	SGBS_Undiff_53187	openGene2openGene	IBD
metabolic	PreAdipo_SGBS	rs3197999	chr3	50450636	rs139453136	ENSG00000271858	ENST00000606665	CYB561D2	50450093	50451065	SGBS_Undiff_53283	ocr2openGene	IBD
metabolic	PreAdipo_SGBS	rs231725	chr2	203909720	rs3116518	ENSG00000173166	ENST00000453034	RAPH1	203909134	203910416	SGBS_Undiff_45735	ocr2openGene	VIT
metabolic	PreAdipo_SGBS	rs13153019	chr5	177357611	rs4075959	ENSG00000169223	ENST00000502560	LMAN2	177357470	177358345	SGBS_Undiff_68354	openGene2openGene	ALG
metabolic	PreAdipo_SGBS	rs13153019	chr5	177357511	rs4075958	ENSG00000169223	ENST00000506310	LMAN2	177357470	177358345	SGBS_Undiff_68354	openGene2openGene	ALG
metabolic	PreAdipo_SGBS	rs3783782	chr14	61462813	rs17098411	ENSG00000023608	ENST00000216294	SNAPC1	61462600	61463335	SGBS_Undiff_25162	openGene2openGene	RA
metabolic	PreAdipo_SGBS	rs10985070	chr9	120928959	rs1930785	ENSG00000119403	ENST00000474402	PHF19	120928417	120929416	SGBS_Undiff_86182	openGene2openGene	RA
metabolic	PreAdipo_SGBS	rs7187776	chr16	28880144	rs8055138	ENSG00000169682	ENST00000352260	SPNS1	28879585	28880549	SGBS_Undiff_30351	openGene2openGene	T1D
metabolic	PreAdipo_SGBS	rs28449958	chr16	28863801	rs7198606	ENSG00000178188	ENST00000567536	SH2B1	28862897	28864740	SGBS_Undiff_30350	openGene2openGene	IBD
metabolic	PreAdipo_SGBS	rs9372120	chr6	106279340	rs3804333	ENSG00000057657	ENST00000489365	PRDM1	106278711	106279734	SGBS_Undiff_71820	openGene2openGene	ALG
metabolic	PreAdipo_SGBS	rs694739	chr11	64284975	rs2510066	ENSG00000149781	ENST00000541252	FERMT3	64284227	64285995	SGBS_Undiff_14584	openGene2openGene	MS
metabolic	PreAdipo_SGBS	rs1194	chr6	35297641	rs4711414	ENSG00000112039	ENST00000696267	FANCE	35297377	35298316	SGBS_Undiff_70083	openGene2openGene	SLE
metabolic	PreAdipo_SGBS	rs2017445	chr12	56041628	rs705704	ENSG00000135482	ENST00000552345	ZC3H10	56041207	56042502	SGBS_Undiff_19035	openGene2openGene	VIT
metabolic	PreAdipo_SGBS	rs2304206	chr19	49665763	rs2304204	ENSG00000142546	ENST00000596358	NOSIP	49665282	49666292	SGBS_Undiff_39167	openGene2openGene	VIT
metabolic	PreAdipo_SGBS	rs7187776	chr16	28863226	rs62037367	ENSG00000260442	ENST00000691192	ATP2A1-AS1	28862897	28864740	SGBS_Undiff_30350	openGene2openGene	T1D
metabolic	PreAdipo_SGBS	rs5758343	chr22	41381554	rs9607799	ENSG00000100412	ENST00000677153	ACO2	41380851	41382045	SGBS_Undiff_51243	openGene2openGene	ALG
metabolic	PreAdipo_SGBS	rs4690229	chr4	973551	rs113075206	ENSG00000127419	ENST00000515492	TMEM175	972554	974039	SGBS_Undiff_58109	openGene2openGene	SLE
metabolic	PreAdipo_SGBS	rs10876864	chr12	56042145	rs1131017	ENSG00000065357	ENST00000548047	DGKA	56041207	56042502	SGBS_Undiff_19035	openGene2openGene	ALG
metabolic	PreAdipo_SGBS	rs33993564	chr5	150847077	rs10051924	ENSG00000086589	ENST00000522469	RBM22	150846994	150847599	SGBS_Undiff_67447	openGene2openGene	IBD
metabolic	PreAdipo_SGBS	rs11574914	chr9	34710341	rs11574914	ENSG00000213930	ENST00000556494	GALT	34709230	34710398	SGBS_Undiff_84082	openGene2openGene	RA
metabolic	PreAdipo_SGBS	rs5743618	chr4	38857718	rs17616481	ENSG00000174125	ENST00000508535	TLR1	38857437	38858299	SGBS_Undiff_59066	openGene2openGene	ALG
metabolic	PreAdipo_SGBS	rs11574914	chr9	34710263	rs2812378	ENSG00000213930	ENST00000556494	GALT	34709230	34710398	SGBS_Undiff_84082	openGene2openGene	RA
metabolic	PreAdipo_SGBS	rs10876864	chr12	56042145	rs1131017	ENSG00000170515	ENST00000550166	PA2G4	56041207	56042502	SGBS_Undiff_19035	openGene2openGene	ALG
metabolic	PreAdipo_SGBS	rs2017445	chr12	56041720	rs705705	ENSG00000065361	ENST00000684500	ERBB3	56041207	56042502	SGBS_Undiff_19035	openGene2openGene	VIT
metabolic	PreAdipo_SGBS	rs12128789	chr1	212699732	rs2202683	ENSG00000203705	ENST00000533650	TATDN3	212699081	212700107	SGBS_Undiff_7147	openGene2openGene	T1D
metabolic	PreAdipo_SGBS	rs4690229	chr4	973657	rs13137144	ENSG00000185619	ENST00000419774	PCGF3	972554	974039	SGBS_Undiff_58109	openGene2openGene	SLE
metabolic	PreAdipo_SGBS	rs11574914	chr9	34710341	rs11574914	ENSG00000213930	ENST00000554139	GALT	34709230	34710398	SGBS_Undiff_84082	openGene2openGene	RA
metabolic	PreAdipo_SGBS	rs11574914	chr9	34710263	rs2812378	ENSG00000258728	ENST00000556278	ENSG00000258728	34709230	34710398	SGBS_Undiff_84082	openGene2openGene	RA
metabolic	PreAdipo_SGBS	rs4690229	chr4	973551	rs113075206	ENSG00000185619	ENST00000430644	PCGF3	972554	974039	SGBS_Undiff_58109	openGene2openGene	SLE
metabolic	PreAdipo_SGBS	rs33993564	chr5	150847024	rs10058943	ENSG00000132912	ENST00000447998	DCTN4	150846994	150847599	SGBS_Undiff_67447	openGene2openGene	IBD
metabolic	PreAdipo_SGBS	rs243332	chr16	11256954	rs33989964	ENSG00000182108	ENST00000331808	DEXI	11255628	11257569	SGBS_Undiff_29849	openGene2openGene	CRO
metabolic	PreAdipo_SGBS	rs12087340	chr1	85276474	rs1060843	ENSG00000223653	ENST00000427819	BCL10-AS1	85275859	85277085	SGBS_Undiff_3320	openGene2openGene	MS
metabolic	PreAdipo_SGBS	rs12087340	chr1	85276051	rs12068788	ENSG00000223653	ENST00000426125	BCL10-AS1	85275859	85277085	SGBS_Undiff_3320	openGene2openGene	MS
metabolic	PreAdipo_SGBS	rs2256814	chr20	63740688	rs1741708	ENSG00000197114	ENST00000355969	ZGPAT	63740040	63741453	SGBS_Undiff_49260	openGene2openGene	MS
metabolic	PreAdipo_SGBS	rs5758343	chr22	41381237	rs2234052	ENSG00000100412	ENST00000678600	ACO2	41380851	41382045	SGBS_Undiff_51243	openGene2openGene	ALG
metabolic	PreAdipo_SGBS	rs28449958	chr16	28863801	rs7198606	ENSG00000260796	ENST00000568183	ENSG00000260796	28862897	28864740	SGBS_Undiff_30350	openGene2openGene	IBD
metabolic	PreAdipo_SGBS	rs149010539	chr3	49673997	chr3:49711430	ENSG00000226913	ENST00000665395	BSN-DT	49673498	49674841	SGBS_Undiff_53231	openGene2openGene	CRO
metabolic	PreAdipo_SGBS	rs12421615	chr11	64284975	rs2510066	ENSG00000149761	ENST00000428347	NUDT22	64284227	64285995	SGBS_Undiff_14584	openGene2openGene	VIT
metabolic	PreAdipo_SGBS	rs5758343	chr22	41381909	rs2234059	ENSG00000100412	ENST00000678394	ACO2	41380851	41382045	SGBS_Undiff_51243	openGene2openGene	ALG
metabolic	PreAdipo_SGBS	rs12087340	chr1	85276474	rs1060843	ENSG00000223653	ENST00000426125	BCL10-AS1	85275859	85277085	SGBS_Undiff_3320	openGene2openGene	MS
metabolic	PreAdipo_SGBS	rs12128789	chr1	212699732	rs2202683	ENSG00000117697	ENST00000473995	NSL1	212699081	212700107	SGBS_Undiff_7147	openGene2openGene	T1D
metabolic	PreAdipo_SGBS	rs5758343	chr22	41381237	rs2234052	ENSG00000100412	ENST00000678394	ACO2	41380851	41382045	SGBS_Undiff_51243	openGene2openGene	ALG
metabolic	PreAdipo_SGBS	rs78865465	chr12	55974117	rs75639074	ENSG00000135482	ENST00000549973	ZC3H10	55973373	55974200	SGBS_Undiff_19029	openGene2openGene	T1D
metabolic	PreAdipo_SGBS	rs2495365	chr1	2556327	rs2227313	ENSG00000157873	ENST00000463471	TNFRSF14	2556263	2557563	SGBS_Undiff_117	openGene2openGene	UC
metabolic	PreAdipo_SGBS	rs3197999	chr3	50292395	rs1076872	ENSG00000012171	ENST00000456210	SEMA3B	50291542	50293205	SGBS_Undiff_53272	openGene2openGene	IBD
metabolic	PreAdipo_SGBS	rs3197999	chr3	50299601	rs34136796	ENSG00000012171	ENST00000619119	SEMA3B	50298819	50300473	SGBS_Undiff_53273	openGene2openGene	IBD
metabolic	PreAdipo_SGBS	rs2495365	chr1	2557491	rs2495366	ENSG00000157873	ENST00000463835	TNFRSF14	2556263	2557563	SGBS_Undiff_117	openGene2openGene	UC
metabolic	PreAdipo_SGBS	rs1056198	chr20	49937166	rs6125825	ENSG00000158480	ENST00000289431	SPATA2	49936139	49937296	SGBS_Undiff_48804	openGene2openGene	PSO
metabolic	PreAdipo_SGBS	rs4690229	chr4	973657	rs13137144	ENSG00000127415	ENST00000247933	IDUA	972554	974039	SGBS_Undiff_58109	openGene2openGene	SLE
metabolic	PreAdipo_SGBS	rs55893453	chr2	24920539	rs112215462	ENSG00000115137	ENST00000534855	DNAJC27	24918998	24920965	SGBS_Undiff_40210	openGene2openGene	T1D
metabolic	PreAdipo_SGBS	rs10790268	chr11	118790689	rs57494551	ENSG00000196655	ENST00000533632	TRAPPC4	118790444	118791946	SGBS_Undiff_16421	openGene2openGene	RA
metabolic	PreAdipo_SGBS	rs3097670	chr6	33080603	rs3128959	ENSG00000204261	ENST00000453426	PSMB8-AS1	33080232	33081589	SGBS_Undiff_69979	openGene2openGene	ALG
metabolic	PreAdipo_SGBS	rs11714843	chr3	119498465	rs2280670	ENSG00000183833	ENST00000468630	CFAP91	119497917	119499052	SGBS_Undiff_55150	openGene2openGene	JIA
metabolic	PreAdipo_SGBS	rs11714843	chr3	119498465	rs2280670	ENSG00000183833	ENST00000469659	CFAP91	119497917	119499052	SGBS_Undiff_55150	openGene2openGene	JIA
metabolic	PreAdipo_SGBS	rs11590283	chr1	1308516	rs61766198	ENSG00000160087	ENST00000466752	UBE2J2	1307805	1308846	SGBS_Undiff_31	openGene2openGene	SLE
metabolic	PreAdipo_SGBS	rs2066819	chr12	56334474	chr12:56334474:GA:G	ENSG00000062485	ENST00000551430	CS	56333361	56334580	SGBS_Undiff_19061	openGene2openGene	PSO
metabolic	PreAdipo_SGBS	rs78037977	chr1	172746562	rs78037977	ENSG00000117586	ENST00000367718	TNFSF4	172745954	172746923	SGBS_Undiff_5680	ocr2openGene	VIT
metabolic	PreAdipo_SGBS	rs663743	chr11	64284975	rs2510066	ENSG00000173486	ENST00000309366	FKBP2	64284227	64285995	SGBS_Undiff_14584	openGene2openGene	T1D
metabolic	PreAdipo_SGBS	rs2066819	chr12	56334216	rs2371494	ENSG00000139613	ENST00000550859	SMARCC2	56333361	56334580	SGBS_Undiff_19061	openGene2openGene	PSO
metabolic	PreAdipo_SGBS	rs766751473	chr5	132295159	rs35260072	ENSG00000072682	ENST00000166534	P4HA2	132293202	132295519	SGBS_Undiff_66526	openGene2openGene	T1D
metabolic	PreAdipo_SGBS	rs11246217	chr11	575800	rs34793529	ENSG00000185507	ENST00000647801	IRF7	575464	576795	SGBS_Undiff_12599	openGene2openGene	SLE
metabolic	PreAdipo_SGBS	rs9611565	chr22	41326860	rs3927	ENSG00000100403	ENST00000486331	ZC3H7B	41326604	41327249	SGBS_Undiff_51241	ocr2openGene	VIT
metabolic	PreAdipo_SGBS	rs36014129	chr6	26044636	rs35506517	ENSG00000187837	ENST00000343677	H1-2	26043047	26044681	SGBS_Undiff_69557	openGene2openGene	SLE
metabolic	PreAdipo_SGBS	rs7132277	chr12	123364549	rs7485502	ENSG00000086598	ENST00000509052	TMED2	123363557	123366004	SGBS_Undiff_21365	openGene2openGene	MS
metabolic	PreAdipo_SGBS	rs2283792	chr22	21876590	rs11440648	ENSG00000100030	ENST00000398822	MAPK1	21876433	21877230	SGBS_Undiff_50427	ocr2openGene	MS
metabolic	PreAdipo_SGBS	rs33993564	chr5	150847024	rs10058943	ENSG00000145908	ENST00000274599	ZNF300	150846994	150847599	SGBS_Undiff_67447	openGene2openGene	IBD
metabolic	PreAdipo_SGBS	rs180977001	chr3	58332750	rs185407974	ENSG00000168306	ENST00000459701	ACOX2	58332525	58333771	SGBS_Undiff_53582	openGene2openGene	SLE
metabolic	PreAdipo_SGBS	rs731089	chr13	32911243	rs4941700	ENSG00000083642	ENST00000498550	PDS5B	32911220	32911877	SGBS_Undiff_22112	openGene2openGene	MS
metabolic	PreAdipo_SGBS	rs13153019	chr5	177357611	rs4075959	ENSG00000246334	ENST00000506465	PRR7-AS1	177357470	177358345	SGBS_Undiff_68354	openGene2openGene	ALG
metabolic	PreAdipo_SGBS	rs5758343	chr22	41381879	rs2234058	ENSG00000100412	ENST00000678788	ACO2	41380851	41382045	SGBS_Undiff_51243	openGene2openGene	ALG
metabolic	PreAdipo_SGBS	rs663743	chr11	64285685	rs887314	ENSG00000286264	ENST00000652762	ENSG00000286264	64284227	64285995	SGBS_Undiff_14584	openGene2openGene	T1D
metabolic	PreAdipo_SGBS	rs1701704	chr12	55996852	rs705702	ENSG00000258345	ENST00000550840	ENSG00000258345	55996784	55998061	SGBS_Undiff_19031	openGene2openGene	T1D
metabolic	PreAdipo_SGBS	rs13018977	chr2	241345230	rs10188318	ENSG00000168385	ENST00000429791	SEPTIN2	241345065	241345954	SGBS_Undiff_47297	ocr2openGene	T1D
metabolic	PreAdipo_SGBS	rs13018977	chr2	241345230	rs10188318	ENSG00000168385	ENST00000420786	SEPTIN2	241345065	241345954	SGBS_Undiff_47297	ocr2openGene	T1D
metabolic	PreAdipo_SGBS	rs63406760	chr12	123364549	rs7485502	ENSG00000086598	ENST00000544188	TMED2	123363557	123366004	SGBS_Undiff_21365	openGene2openGene	ALG
metabolic	PreAdipo_SGBS	rs63406760	chr12	123364549	rs7485502	ENSG00000086598	ENST00000509052	TMED2	123363557	123366004	SGBS_Undiff_21365	openGene2openGene	ALG
metabolic	PreAdipo_SGBS	rs2017445	chr12	56041720	rs705705	ENSG00000229117	ENST00000358888	RPL41	56041207	56042502	SGBS_Undiff_19035	openGene2openGene	VIT
metabolic	PreAdipo_SGBS	rs1048990	chr14	35122110	rs28365850	ENSG00000100906	ENST00000557389	NFKBIA	35121119	35123062	SGBS_Undiff_24460	openGene2openGene	ALG
metabolic	PreAdipo_SGBS	rs10883723	chr10	102502871	rs2296590	ENSG00000171206	ENST00000487927	TRIM8	102501801	102503150	SGBS_Undiff_11514	openGene2openGene	ALG
metabolic	PreAdipo_SGBS	rs79157249	chr11	118917808	rs73575424	ENSG00000110367	ENST00000534980	DDX6	118917486	118917882	SGBS_Undiff_16430	ocr2openGene	CRO
metabolic	PreAdipo_SGBS	rs10985070	chr9	120876986	rs73541868	ENSG00000056558	ENST00000540010	TRAF1	120875749	120877894	SGBS_Undiff_86177	openGene2openGene	RA
metabolic	PreAdipo_SGBS	rs62149416	chr2	60881694	rs67574266	ENSG00000162927	ENST00000430495	PUS10	60880671	60882577	SGBS_Undiff_41506	openGene2openGene	PSO
metabolic	PreAdipo_SGBS	rs13018977	chr2	241316415	rs13006939	ENSG00000168385	ENST00000616972	SEPTIN2	241314493	241316657	SGBS_Undiff_47296	openGene2openGene	T1D
metabolic	PreAdipo_SGBS	rs5758343	chr22	41381237	rs2234052	ENSG00000100412	ENST00000216254	ACO2	41380851	41382045	SGBS_Undiff_51243	openGene2openGene	ALG
metabolic	PreAdipo_SGBS	rs131294	chr22	29995001	rs3788423	ENSG00000100325	ENST00000307790	ASCC2	29994090	29995353	SGBS_Undiff_50741	ocr2openGene	IBD
metabolic	PreAdipo_SGBS	rs131294	chr22	29995001	rs3788423	ENSG00000100325	ENST00000454854	ASCC2	29994090	29995353	SGBS_Undiff_50741	ocr2openGene	IBD
metabolic	PreAdipo_SGBS	rs13018977	chr2	241316415	rs13006939	ENSG00000168385	ENST00000391973	SEPTIN2	241314493	241316657	SGBS_Undiff_47296	openGene2openGene	T1D
metabolic	PreAdipo_SGBS	rs131294	chr22	29995001	rs3788423	ENSG00000100325	ENST00000465667	ASCC2	29994090	29995353	SGBS_Undiff_50741	ocr2openGene	IBD
metabolic	PreAdipo_SGBS	rs1701704	chr12	56041628	rs705704	ENSG00000065357	ENST00000552903	DGKA	56041207	56042502	SGBS_Undiff_19035	openGene2openGene	T1D
metabolic	PreAdipo_SGBS	rs663743	chr11	64285685	rs887314	ENSG00000173264	ENST00000539851	GPR137	64284227	64285995	SGBS_Undiff_14584	openGene2openGene	T1D
metabolic	PreAdipo_SGBS	rs2070901	chr1	161189357	rs4233366	ENSG00000188931	ENST00000367974	CFAP126	161188928	161189378	SGBS_Undiff_5206	ocr2openGene	ALG
metabolic	PreAdipo_SGBS	rs9611565	chr22	41381311	rs2234053	ENSG00000100412	ENST00000676959	ACO2	41380851	41382045	SGBS_Undiff_51243	openGene2openGene	VIT
metabolic	PreAdipo_SGBS	rs33993564	chr5	150847077	rs10051924	ENSG00000086589	ENST00000521464	RBM22	150846994	150847599	SGBS_Undiff_67447	openGene2openGene	IBD
metabolic	PreAdipo_SGBS	rs10883723	chr10	102502871	rs2296590	ENSG00000059915	ENST00000406432	PSD	102501801	102503150	SGBS_Undiff_11514	openGene2openGene	ALG
metabolic	PreAdipo_SGBS	rs10883723	chr10	102503918	rs3818470	ENSG00000059915	ENST00000020673	PSD	102503671	102504072	SGBS_Undiff_11515	openGene2openGene	ALG
metabolic	PreAdipo_SGBS	rs12445568	chr16	31033576	rs12445650	ENSG00000140691	ENST00000563544	ARMC5	31032743	31034498	SGBS_Undiff_30453	openGene2openGene	PSO
metabolic	PreAdipo_SGBS	rs33993564	chr5	150847077	rs10051924	ENSG00000197083	ENST00000693731	ZNF300P1	150846994	150847599	SGBS_Undiff_67447	openGene2openGene	IBD
metabolic	PreAdipo_SGBS	rs33993564	chr5	150847337	rs17111376	ENSG00000197083	ENST00000693731	ZNF300P1	150846994	150847599	SGBS_Undiff_67447	openGene2openGene	IBD
metabolic	PreAdipo_SGBS	rs1800693	chr12	6341779	rs767455	ENSG00000067182	ENST00000543995	TNFRSF1A	6341598	6342211	SGBS_Undiff_17453	openGene2openGene	MS
metabolic	PreAdipo_SGBS	rs33993564	chr5	150847024	rs10058943	ENSG00000086589	ENST00000199814	RBM22	150846994	150847599	SGBS_Undiff_67447	openGene2openGene	IBD
metabolic	PreAdipo_SGBS	rs10876864	chr12	56042145	rs1131017	ENSG00000065357	ENST00000546895	DGKA	56041207	56042502	SGBS_Undiff_19035	openGene2openGene	ALG
metabolic	PreAdipo_SGBS	rs7187776	chr16	28864161	rs7193733	ENSG00000260442	ENST00000561547	ATP2A1-AS1	28862897	28864740	SGBS_Undiff_30350	openGene2openGene	T1D
metabolic	PreAdipo_SGBS	rs12421615	chr11	64284975	rs2510066	ENSG00000149782	ENST00000540288	PLCB3	64284227	64285995	SGBS_Undiff_14584	openGene2openGene	VIT
metabolic	PreAdipo_SGBS	rs12128789	chr1	212700089	rs2221593	ENSG00000203705	ENST00000533650	TATDN3	212699081	212700107	SGBS_Undiff_7147	openGene2openGene	T1D
metabolic	PreAdipo_SGBS	rs1701704	chr12	56041628	rs705704	ENSG00000258199	ENST00000553176	ENSG00000258199	56041207	56042502	SGBS_Undiff_19035	openGene2openGene	T1D
metabolic	PreAdipo_SGBS	rs11574914	chr9	34710341	rs11574914	ENSG00000213930	ENST00000554638	GALT	34709230	34710398	SGBS_Undiff_84082	openGene2openGene	RA
metabolic	PreAdipo_SGBS	rs11574914	chr9	34710341	rs11574914	ENSG00000213930	ENST00000554944	GALT	34709230	34710398	SGBS_Undiff_84082	openGene2openGene	RA
metabolic	PreAdipo_SGBS	rs12128789	chr1	212699732	rs2202683	ENSG00000203705	ENST00000366974	TATDN3	212699081	212700107	SGBS_Undiff_7147	openGene2openGene	T1D
metabolic	PreAdipo_SGBS	rs13018977	chr2	241316415	rs13006939	ENSG00000234235	ENST00000434306	BOK-AS1	241314493	241316657	SGBS_Undiff_47296	openGene2openGene	T1D
metabolic	PreAdipo_SGBS	rs11574914	chr9	34710263	rs2812378	ENSG00000213930	ENST00000556157	GALT	34709230	34710398	SGBS_Undiff_84082	openGene2openGene	RA
metabolic	PreAdipo_SGBS	rs7187776	chr16	28846324	rs7187776	ENSG00000168488	ENST00000564304	ATXN2L	28845841	28847341	SGBS_Undiff_30349	openGene2openGene	T1D
metabolic	PreAdipo_SGBS	rs508970	chr11	61130440	rs7876	ENSG00000013725	ENST00000542254	CD6	61129643	61130597	SGBS_Undiff_14395	ocr2openGene	RA
metabolic	PreAdipo_SGBS	rs12087340	chr1	85276285	rs12562182	ENSG00000223653	ENST00000654182	BCL10-AS1	85275859	85277085	SGBS_Undiff_3320	openGene2openGene	MS
metabolic	PreAdipo_SGBS	rs2256814	chr20	63740688	rs1741708	ENSG00000197114	ENST00000357119	ZGPAT	63740040	63741453	SGBS_Undiff_49260	openGene2openGene	MS
metabolic	PreAdipo_SGBS	rs2256814	chr20	63740688	rs1741708	ENSG00000197114	ENST00000448100	ZGPAT	63740040	63741453	SGBS_Undiff_49260	openGene2openGene	MS
metabolic	PreAdipo_SGBS	rs533646	chr11	118658886	rs745663	ENSG00000186166	ENST00000334418	CENATAC	118658770	118660114	SGBS_Undiff_16418	ocr2openGene	MS
metabolic	PreAdipo_SGBS	rs11590283	chr1	1308516	rs61766198	ENSG00000131591	ENST00000472741	C1orf159	1307805	1308846	SGBS_Undiff_31	openGene2openGene	SLE
metabolic	PreAdipo_SGBS	rs7130753	chr11	111602364	rs59921976	ENSG00000150764	ENST00000528399	DIXDC1	111601805	111603161	SGBS_Undiff_16147	openGene2openGene	ALG
metabolic	PreAdipo_SGBS	rs7187776	chr16	28863226	rs62037367	ENSG00000168488	ENST00000336783	ATXN2L	28862897	28864740	SGBS_Undiff_30350	openGene2openGene	T1D
metabolic	PreAdipo_SGBS	rs5758343	chr22	41381554	rs9607799	ENSG00000100412	ENST00000678394	ACO2	41380851	41382045	SGBS_Undiff_51243	openGene2openGene	ALG
metabolic	PreAdipo_SGBS	rs12128789	chr1	212700089	rs2221593	ENSG00000117697	ENST00000473995	NSL1	212699081	212700107	SGBS_Undiff_7147	openGene2openGene	T1D
metabolic	PreAdipo_SGBS	rs3197999	chr3	50292395	rs1076872	ENSG00000012171	ENST00000618865	SEMA3B	50291542	50293205	SGBS_Undiff_53272	openGene2openGene	IBD
metabolic	PreAdipo_SGBS	rs5758343	chr22	41448782	rs202657	ENSG00000100412	ENST00000466237	ACO2	41447825	41448820	SGBS_Undiff_51251	openGene2openGene	ALG
metabolic	PreAdipo_SGBS	rs3197999	chr3	50299601	rs34136796	ENSG00000186792	ENST00000359051	HYAL3	50298819	50300473	SGBS_Undiff_53273	openGene2openGene	IBD
metabolic	PreAdipo_SGBS	rs17323934	chr7	26864711	rs17323934	ENSG00000197576	ENST00000511914	HOXA4	26863953	26865247	SGBS_Undiff_75121	openGene2openGene	T1D
metabolic	PreAdipo_SGBS	rs7948458	chr11	2143103	rs4244809	ENSG00000149043	ENST00000417052	SYT8	2142376	2143232	SGBS_Undiff_12676	openGene2openGene	T1D
metabolic	PreAdipo_SGBS	rs694739	chr11	64285685	rs887314	ENSG00000173113	ENST00000539854	TRMT112	64284227	64285995	SGBS_Undiff_14584	openGene2openGene	MS
metabolic	PreAdipo_SGBS	rs13018977	chr2	241316415	rs13006939	ENSG00000115694	ENST00000436917	STK25	241314493	241316657	SGBS_Undiff_47296	openGene2openGene	T1D
metabolic	PreAdipo_SGBS	rs331463	chr11	36469839	rs981982	ENSG00000135362	ENST00000529034	PRR5L	36469620	36470857	SGBS_Undiff_13930	ocr2openGene	RA
metabolic	PreAdipo_SGBS	rs694739	chr11	64284975	rs2510066	ENSG00000173113	ENST00000535126	TRMT112	64284227	64285995	SGBS_Undiff_14584	openGene2openGene	MS
metabolic	PreAdipo_SGBS	rs663743	chr11	64284975	rs2510066	ENSG00000149761	ENST00000422364	NUDT22	64284227	64285995	SGBS_Undiff_14584	openGene2openGene	T1D
metabolic	PreAdipo_SGBS	rs17323934	chr7	26864711	rs17323934	ENSG00000078399	ENST00000343483	HOXA9	26863953	26865247	SGBS_Undiff_75121	openGene2openGene	T1D
metabolic	PreAdipo_SGBS	rs13018977	chr2	241316415	rs13006939	ENSG00000115694	ENST00000316586	STK25	241314493	241316657	SGBS_Undiff_47296	openGene2openGene	T1D
metabolic	PreAdipo_SGBS	rs9611565	chr22	41381879	rs2234058	ENSG00000100412	ENST00000677153	ACO2	41380851	41382045	SGBS_Undiff_51243	openGene2openGene	VIT
metabolic	PreAdipo_SGBS	rs3783782	chr14	61462813	rs17098411	ENSG00000100644	ENST00000557206	HIF1A	61462600	61463335	SGBS_Undiff_25162	openGene2openGene	RA
metabolic	PreAdipo_SGBS	rs2066819	chr12	56334474	chr12:56334474:GA:G	ENSG00000062485	ENST00000550655	CS	56333361	56334580	SGBS_Undiff_19061	openGene2openGene	PSO
metabolic	PreAdipo_SGBS	rs1056198	chr20	49951518	rs2281217	ENSG00000158480	ENST00000289431	SPATA2	49950952	49951758	SGBS_Undiff_48807	ocr2openGene	PSO
metabolic	PreAdipo_SGBS	rs3783782	chr14	61527576	rs116995425	ENSG00000100644	ENST00000557538	HIF1A	61527407	61527607	SGBS_Undiff_25173	openGene2openGene	RA
metabolic	PreAdipo_SGBS	rs1194	chr6	35297641	rs4711414	ENSG00000198755	ENST00000467020	RPL10A	35297377	35298316	SGBS_Undiff_70083	openGene2openGene	SLE
metabolic	PreAdipo_SGBS	rs10760123	chr9	120928863	rs7028641	ENSG00000119403	ENST00000439674	PHF19	120928417	120929416	SGBS_Undiff_86182	openGene2openGene	ALG
metabolic	PreAdipo_SGBS	rs60920700	chr3	119559621	rs16829980	ENSG00000176142	ENST00000497993	TMEM39A	119559325	119559903	SGBS_Undiff_55152	openGene2openGene	VIT
metabolic	PreAdipo_SGBS	rs2066819	chr12	56333921	rs80317430	ENSG00000139613	ENST00000550150	SMARCC2	56333361	56334580	SGBS_Undiff_19061	openGene2openGene	PSO
metabolic	PreAdipo_SGBS	rs2066819	chr12	56334216	rs2371494	ENSG00000139613	ENST00000552674	SMARCC2	56333361	56334580	SGBS_Undiff_19061	openGene2openGene	PSO
metabolic	PreAdipo_SGBS	rs34779708	chr10	35080128	rs13376871	ENSG00000108094	ENST00000688571	CUL2	35079203	35080188	SGBS_Undiff_9531	openGene2openGene	IBD
metabolic	PreAdipo_SGBS	rs10876864	chr12	56080024	rs7297175	ENSG00000229117	ENST00000546591	RPL41	56078948	56080300	SGBS_Undiff_19039	openGene2openGene	ALG
metabolic	PreAdipo_SGBS	rs13018977	chr2	241316415	rs13006939	ENSG00000122085	ENST00000439144	MTERF4	241314493	241316657	SGBS_Undiff_47296	openGene2openGene	T1D
metabolic	PreAdipo_SGBS	rs2066819	chr12	56334353	rs79824801	ENSG00000062485	ENST00000551430	CS	56333361	56334580	SGBS_Undiff_19061	openGene2openGene	PSO
metabolic	PreAdipo_SGBS	rs2066819	chr12	56333921	rs80317430	ENSG00000062485	ENST00000550996	CS	56333361	56334580	SGBS_Undiff_19061	openGene2openGene	PSO
metabolic	PreAdipo_SGBS	rs2066819	chr12	56334216	rs2371494	ENSG00000062485	ENST00000550996	CS	56333361	56334580	SGBS_Undiff_19061	openGene2openGene	PSO
metabolic	PreAdipo_SGBS	rs60920700	chr3	119559621	rs16829980	ENSG00000113845	ENST00000264244	TIMMDC1	119559325	119559903	SGBS_Undiff_55152	openGene2openGene	VIT
metabolic	PreAdipo_SGBS	rs60920700	chr3	119559610	rs41271391	ENSG00000113845	ENST00000264244	TIMMDC1	119559325	119559903	SGBS_Undiff_55152	openGene2openGene	VIT
metabolic	PreAdipo_SGBS	rs3197999	chr3	49358927	rs3811699	ENSG00000173402	ENST00000515359	DAG1	49357684	49359110	SGBS_Undiff_53216	openGene2openGene	IBD
metabolic	PreAdipo_SGBS	rs11714843	chr3	119498465	rs2280670	ENSG00000183833	ENST00000498167	CFAP91	119497917	119499052	SGBS_Undiff_55150	openGene2openGene	JIA
metabolic	PreAdipo_SGBS	rs7132277	chr12	123364549	rs7485502	ENSG00000086598	ENST00000543425	TMED2	123363557	123366004	SGBS_Undiff_21365	openGene2openGene	MS
metabolic	PreAdipo_SGBS	rs9611565	chr22	41381879	rs2234058	ENSG00000100412	ENST00000677532	ACO2	41380851	41382045	SGBS_Undiff_51243	openGene2openGene	VIT
metabolic	PreAdipo_SGBS	rs11154801	chr6	135497759	rs13197384	ENSG00000029363	ENST00000527613	BCLAF1	135497276	135498154	SGBS_Undiff_72881	openGene2openGene	MS
metabolic	PreAdipo_SGBS	rs367569	chr16	11256954	rs33989964	ENSG00000182108	ENST00000570440	DEXI	11255628	11257569	SGBS_Undiff_29849	openGene2openGene	PSO
metabolic	PreAdipo_SGBS	rs3197999	chr3	49358324	rs1800668	ENSG00000173402	ENST00000308775	DAG1	49357684	49359110	SGBS_Undiff_53216	openGene2openGene	IBD
metabolic	PreAdipo_SGBS	rs3197999	chr3	49358324	rs1800668	ENSG00000173402	ENST00000539901	DAG1	49357684	49359110	SGBS_Undiff_53216	openGene2openGene	IBD
metabolic	PreAdipo_SGBS	rs2066819	chr12	56334353	rs79824801	ENSG00000170581	ENST00000651934	STAT2	56333361	56334580	SGBS_Undiff_19061	openGene2openGene	PSO
metabolic	PreAdipo_SGBS	rs7187776	chr16	28863883	rs11864750	ENSG00000168488	ENST00000568266	ATXN2L	28862897	28864740	SGBS_Undiff_30350	openGene2openGene	T1D
metabolic	PreAdipo_SGBS	rs2066819	chr12	56334474	chr12:56334474:GA:G	ENSG00000170581	ENST00000651934	STAT2	56333361	56334580	SGBS_Undiff_19061	openGene2openGene	PSO
metabolic	PreAdipo_SGBS	rs9611565	chr22	41381879	rs2234058	ENSG00000100403	ENST00000352645	ZC3H7B	41380851	41382045	SGBS_Undiff_51243	openGene2openGene	VIT
metabolic	PreAdipo_SGBS	rs77599401	chr1	206685302	rs181345810	ENSG00000143486	ENST00000437518	EIF2D	206684546	206686649	SGBS_Undiff_6844	openGene2openGene	T1D
metabolic	PreAdipo_SGBS	rs1217382	chr1	113905292	rs971173	ENSG00000134262	ENST00000489092	AP4B1	113904326	113905635	SGBS_Undiff_4286	openGene2openGene	CRO
metabolic	PreAdipo_SGBS	rs13018977	chr2	241345230	rs10188318	ENSG00000115677	ENST00000428482	HDLBP	241345065	241345954	SGBS_Undiff_47297	ocr2openGene	T1D
metabolic	PreAdipo_SGBS	rs9611565	chr22	41381554	rs9607799	ENSG00000100412	ENST00000677698	ACO2	41380851	41382045	SGBS_Undiff_51243	openGene2openGene	VIT
metabolic	PreAdipo_SGBS	rs1217382	chr1	113905292	rs971173	ENSG00000163349	ENST00000514621	HIPK1	113904326	113905635	SGBS_Undiff_4286	openGene2openGene	CRO
metabolic	PreAdipo_SGBS	rs7187776	chr16	28846324	rs7187776	ENSG00000275807	ENST00000614819	ENSG00000275807	28845841	28847341	SGBS_Undiff_30349	openGene2openGene	T1D
metabolic	PreAdipo_SGBS	rs7187776	chr16	28864161	rs7193733	ENSG00000275807	ENST00000614819	ENSG00000275807	28862897	28864740	SGBS_Undiff_30350	openGene2openGene	T1D
metabolic	PreAdipo_SGBS	rs13205210	chr6	34887971	rs1051115	ENSG00000064995	ENST00000693593	TAF11	34887372	34888812	SGBS_Undiff_70066	openGene2openGene	SLE
metabolic	PreAdipo_SGBS	rs3801810	chr7	26865151	rs73069540	ENSG00000105991	ENST00000355633	HOXA1	26863953	26865247	SGBS_Undiff_75121	openGene2openGene	CRO
metabolic	PreAdipo_SGBS	rs12445568	chr16	30985551	rs12443627	ENSG00000167394	ENST00000539836	ZNF668	30984916	30986079	SGBS_Undiff_30450	openGene2openGene	PSO
metabolic	PreAdipo_SGBS	rs60542850	chr19	10416178	rs34953890	ENSG00000105401	ENST00000222005	CDC37	10415844	10417148	SGBS_Undiff_37690	openGene2openGene	IBD
metabolic	PreAdipo_SGBS	rs663743	chr11	64285685	rs887314	ENSG00000149743	ENST00000546089	TRPT1	64284227	64285995	SGBS_Undiff_14584	openGene2openGene	T1D
metabolic	PreAdipo_SGBS	rs13018977	chr2	241316415	rs13006939	ENSG00000115677	ENST00000496569	HDLBP	241314493	241316657	SGBS_Undiff_47296	openGene2openGene	T1D
metabolic	PreAdipo_SGBS	rs243332	chr16	11256954	rs33989964	ENSG00000263080	ENST00000572913	ENSG00000263080	11255628	11257569	SGBS_Undiff_29849	openGene2openGene	CRO
metabolic	PreAdipo_SGBS	rs243332	chr16	11255821	rs243332	ENSG00000263080	ENST00000572706	ENSG00000263080	11255628	11257569	SGBS_Undiff_29849	openGene2openGene	CRO
metabolic	PreAdipo_SGBS	rs13018977	chr2	241316415	rs13006939	ENSG00000115677	ENST00000423693	HDLBP	241314493	241316657	SGBS_Undiff_47296	openGene2openGene	T1D
metabolic	PreAdipo_SGBS	rs13018977	chr2	241316415	rs13006939	ENSG00000115677	ENST00000441124	HDLBP	241314493	241316657	SGBS_Undiff_47296	openGene2openGene	T1D
metabolic	PreAdipo_SGBS	rs13018977	chr2	241316415	rs13006939	ENSG00000115677	ENST00000422080	HDLBP	241314493	241316657	SGBS_Undiff_47296	openGene2openGene	T1D
metabolic	PreAdipo_SGBS	rs12128789	chr1	212700089	rs2221593	ENSG00000203705	ENST00000530441	TATDN3	212699081	212700107	SGBS_Undiff_7147	openGene2openGene	T1D
metabolic	PreAdipo_SGBS	rs13018977	chr2	241316415	rs13006939	ENSG00000115677	ENST00000391976	HDLBP	241314493	241316657	SGBS_Undiff_47296	openGene2openGene	T1D
metabolic	PreAdipo_SGBS	rs2017445	chr12	56041720	rs705705	ENSG00000065357	ENST00000551739	DGKA	56041207	56042502	SGBS_Undiff_19035	openGene2openGene	VIT
metabolic	PreAdipo_SGBS	rs7187776	chr16	28824359	rs149808056	ENSG00000260442	ENST00000691192	ATP2A1-AS1	28822495	28824832	SGBS_Undiff_30348	openGene2openGene	T1D
metabolic	PreAdipo_SGBS	rs2017445	chr12	56041628	rs705704	ENSG00000065357	ENST00000546995	DGKA	56041207	56042502	SGBS_Undiff_19035	openGene2openGene	VIT
metabolic	PreAdipo_SGBS	rs10876864	chr12	56080024	rs7297175	ENSG00000123374	ENST00000553376	CDK2	56078948	56080300	SGBS_Undiff_19039	openGene2openGene	ALG
metabolic	PreAdipo_SGBS	rs36014129	chr6	26189128	rs13204572	ENSG00000168298	ENST00000304218	H1-4	26188304	26189463	SGBS_Undiff_69572	openGene2openGene	SLE
metabolic	PreAdipo_SGBS	rs33993564	chr5	150847024	rs10058943	ENSG00000197083	ENST00000356555	ZNF300P1	150846994	150847599	SGBS_Undiff_67447	openGene2openGene	IBD
metabolic	PreAdipo_SGBS	rs63406760	chr12	123364549	rs7485502	ENSG00000247373	ENST00000498967	TMED2-DT	123363557	123366004	SGBS_Undiff_21365	openGene2openGene	ALG
metabolic	PreAdipo_SGBS	rs12445568	chr16	30985551	rs12443627	ENSG00000103496	ENST00000493902	STX4	30984916	30986079	SGBS_Undiff_30450	openGene2openGene	PSO
metabolic	PreAdipo_SGBS	rs12421615	chr11	64285685	rs887314	ENSG00000149782	ENST00000279230	PLCB3	64284227	64285995	SGBS_Undiff_14584	openGene2openGene	VIT
metabolic	PreAdipo_SGBS	rs12445568	chr16	31033576	rs12445650	ENSG00000140691	ENST00000457010	ARMC5	31032743	31034498	SGBS_Undiff_30453	openGene2openGene	PSO
metabolic	PreAdipo_SGBS	rs2304206	chr19	49665763	rs2304204	ENSG00000142546	ENST00000599537	NOSIP	49665282	49666292	SGBS_Undiff_39167	openGene2openGene	VIT
metabolic	PreAdipo_SGBS	rs4690229	chr4	973551	rs113075206	ENSG00000127419	ENST00000507319	TMEM175	972554	974039	SGBS_Undiff_58109	openGene2openGene	SLE
metabolic	PreAdipo_SGBS	rs1249910	chr3	112676994	rs12637953	ENSG00000091986	ENST00000480275	CCDC80	112676625	112677312	SGBS_Undiff_54916	ocr2openGene	ECZ
metabolic	PreAdipo_SGBS	rs1800693	chr12	6341779	rs767455	ENSG00000067182	ENST00000366159	TNFRSF1A	6341598	6342211	SGBS_Undiff_17453	openGene2openGene	MS
metabolic	PreAdipo_SGBS	rs36014129	chr6	26199675	rs34961555	ENSG00000158373	ENST00000289316	H2BC5	26198826	26199940	SGBS_Undiff_69575	openGene2openGene	SLE
metabolic	PreAdipo_SGBS	rs2017445	chr12	56041628	rs705704	ENSG00000065357	ENST00000557180	DGKA	56041207	56042502	SGBS_Undiff_19035	openGene2openGene	VIT
metabolic	PreAdipo_SGBS	rs2236262	chr14	68793846	rs12889006	ENSG00000182185	ENST00000556251	RAD51B	68792860	68793913	SGBS_Undiff_25448	openGene2openGene	MS
metabolic	PreAdipo_SGBS	rs2017445	chr12	56041628	rs705704	ENSG00000065361	ENST00000267101	ERBB3	56041207	56042502	SGBS_Undiff_19035	openGene2openGene	VIT
metabolic	PreAdipo_SGBS	rs7187776	chr16	28880144	rs8055138	ENSG00000178952	ENST00000565012	TUFM	28879585	28880549	SGBS_Undiff_30351	openGene2openGene	T1D
metabolic	PreAdipo_SGBS	rs7187776	chr16	28880144	rs8055138	ENSG00000178952	ENST00000561644	TUFM	28879585	28880549	SGBS_Undiff_30351	openGene2openGene	T1D
metabolic	PreAdipo_SGBS	rs7187776	chr16	28863883	rs11864750	ENSG00000178952	ENST00000313511	TUFM	28862897	28864740	SGBS_Undiff_30350	openGene2openGene	T1D
metabolic	PreAdipo_SGBS	rs2066819	chr12	56334216	rs2371494	ENSG00000170581	ENST00000555646	STAT2	56333361	56334580	SGBS_Undiff_19061	openGene2openGene	PSO
metabolic	PreAdipo_SGBS	rs2066819	chr12	56334216	rs2371494	ENSG00000170581	ENST00000314128	STAT2	56333361	56334580	SGBS_Undiff_19061	openGene2openGene	PSO
metabolic	PreAdipo_SGBS	rs7187776	chr16	28846324	rs7187776	ENSG00000168488	ENST00000340394	ATXN2L	28845841	28847341	SGBS_Undiff_30349	openGene2openGene	T1D
metabolic	PreAdipo_SGBS	rs12087340	chr1	85276285	rs12562182	ENSG00000223653	ENST00000426125	BCL10-AS1	85275859	85277085	SGBS_Undiff_3320	openGene2openGene	MS
metabolic	PreAdipo_SGBS	rs243332	chr16	11256954	rs33989964	ENSG00000182108	ENST00000469379	DEXI	11255628	11257569	SGBS_Undiff_29849	openGene2openGene	CRO
metabolic	PreAdipo_SGBS	rs28449958	chr16	28880144	rs8055138	ENSG00000177548	ENST00000561501	RABEP2	28879585	28880549	SGBS_Undiff_30351	openGene2openGene	IBD
metabolic	PreAdipo_SGBS	rs3091307	chr5	132656189	rs115008099	ENSG00000164405	ENST00000480372	UQCRQ	132655793	132656888	SGBS_Undiff_66556	openGene2openGene	ALG
metabolic	PreAdipo_SGBS	rs28449958	chr16	28824361	rs138159013	ENSG00000177548	ENST00000357573	RABEP2	28822495	28824832	SGBS_Undiff_30348	openGene2openGene	IBD
metabolic	PreAdipo_SGBS	rs3197999	chr3	50292395	rs1076872	ENSG00000012171	ENST00000621029	SEMA3B	50291542	50293205	SGBS_Undiff_53272	openGene2openGene	IBD
metabolic	PreAdipo_SGBS	rs243323	chr16	11255821	rs243332	ENSG00000038532	ENST00000409552	CLEC16A	11255628	11257569	SGBS_Undiff_29849	openGene2openGene	SLE
metabolic	PreAdipo_SGBS	rs5758343	chr22	41381879	rs2234058	ENSG00000100412	ENST00000677427	ACO2	41380851	41382045	SGBS_Undiff_51243	openGene2openGene	ALG
metabolic	PreAdipo_SGBS	rs2066819	chr12	56334474	chr12:56334474:GA:G	ENSG00000170581	ENST00000418572	STAT2	56333361	56334580	SGBS_Undiff_19061	openGene2openGene	PSO
metabolic	PreAdipo_SGBS	rs5758343	chr22	41381879	rs2234058	ENSG00000100412	ENST00000678600	ACO2	41380851	41382045	SGBS_Undiff_51243	openGene2openGene	ALG
metabolic	PreAdipo_SGBS	rs75671397	chr2	162282889	rs75671397	ENSG00000078098	ENST00000443424	FAP	162282765	162283324	SGBS_Undiff_44278	ocr2openGene	T1D
metabolic	PreAdipo_SGBS	rs3801810	chr7	26864042	rs73069539	ENSG00000197576	ENST00000610970	HOXA4	26863953	26865247	SGBS_Undiff_75121	openGene2openGene	CRO
metabolic	PreAdipo_SGBS	rs11714843	chr3	119498465	rs2280670	ENSG00000121577	ENST00000493094	POPDC2	119497917	119499052	SGBS_Undiff_55150	openGene2openGene	JIA
metabolic	PreAdipo_SGBS	rs2066819	chr12	56334216	rs2371494	ENSG00000139645	ENST00000680693	ANKRD52	56333361	56334580	SGBS_Undiff_19061	openGene2openGene	PSO
metabolic	PreAdipo_SGBS	rs3197999	chr3	48685869	rs6792510	ENSG00000068745	ENST00000412850	IP6K2	48685448	48686449	SGBS_Undiff_53187	openGene2openGene	IBD
metabolic	PreAdipo_SGBS	rs13088318	chr3	101513249	rs55749605	ENSG00000138468	ENST00000394095	SENP7	101512081	101513669	SGBS_Undiff_54575	openGene2openGene	ALG
metabolic	PreAdipo_SGBS	rs5029937	chr6	137866361	rs5029924	ENSG00000229922	ENST00000434437	LINC02865	137866258	137867980	SGBS_Undiff_73007	openGene2openGene	ALG
metabolic	PreAdipo_SGBS	rs36014129	chr6	26199675	rs34961555	ENSG00000276180	ENST00000615353	H4C9	26198826	26199940	SGBS_Undiff_69575	openGene2openGene	SLE
metabolic	PreAdipo_SGBS	rs2066819	chr12	56334353	rs79824801	ENSG00000139613	ENST00000547356	SMARCC2	56333361	56334580	SGBS_Undiff_19061	openGene2openGene	PSO
metabolic	PreAdipo_SGBS	rs10883723	chr10	102503918	rs3818470	ENSG00000107882	ENST00000369902	SUFU	102503671	102504072	SGBS_Undiff_11515	openGene2openGene	ALG
metabolic	PreAdipo_SGBS	rs11714843	chr3	119498465	rs2280670	ENSG00000183833	ENST00000488533	CFAP91	119497917	119499052	SGBS_Undiff_55150	openGene2openGene	JIA
metabolic	PreAdipo_SGBS	rs1877030	chr17	39244798	rs11078895	ENSG00000108298	ENST00000678791	RPL19	39244574	39245755	SGBS_Undiff_33348	openGene2openGene	RA
metabolic	PreAdipo_SGBS	rs1877030	chr17	39244798	rs11078895	ENSG00000108298	ENST00000678573	RPL19	39244574	39245755	SGBS_Undiff_33348	openGene2openGene	RA
metabolic	PreAdipo_SGBS	rs1877030	chr17	39244798	rs11078895	ENSG00000108298	ENST00000678189	RPL19	39244574	39245755	SGBS_Undiff_33348	openGene2openGene	RA
metabolic	PreAdipo_SGBS	rs12421615	chr11	64285685	rs887314	ENSG00000256940	ENST00000663760	PPP1R14B-AS1	64284227	64285995	SGBS_Undiff_14584	openGene2openGene	VIT
metabolic	PreAdipo_SGBS	rs694739	chr11	64284975	rs2510066	ENSG00000173486	ENST00000449942	FKBP2	64284227	64285995	SGBS_Undiff_14584	openGene2openGene	MS
metabolic	PreAdipo_SGBS	rs60920700	chr3	119559621	rs16829980	ENSG00000113845	ENST00000493694	TIMMDC1	119559325	119559903	SGBS_Undiff_55152	openGene2openGene	VIT
metabolic	PreAdipo_SGBS	rs773125	chr12	56042145	rs1131017	ENSG00000065361	ENST00000550869	ERBB3	56041207	56042502	SGBS_Undiff_19035	openGene2openGene	RA
metabolic	PreAdipo_SGBS	rs12142199	chr1	1308516	rs61766198	ENSG00000160087	ENST00000473215	UBE2J2	1307805	1308846	SGBS_Undiff_31	openGene2openGene	SLE
metabolic	PreAdipo_SGBS	rs7132277	chr12	123364549	rs7485502	ENSG00000086598	ENST00000438031	TMED2	123363557	123366004	SGBS_Undiff_21365	openGene2openGene	MS
metabolic	PreAdipo_SGBS	rs17323934	chr7	26864042	rs73069539	ENSG00000233429	ENST00000428939	HOTAIRM1	26863953	26865247	SGBS_Undiff_75121	openGene2openGene	T1D
metabolic	PreAdipo_SGBS	rs1021156	chr8	78665491	rs3808619	ENSG00000104427	ENST00000521873	ZC2HC1A	78665453	78666892	SGBS_Undiff_81051	openGene2openGene	MS
metabolic	PreAdipo_SGBS	rs12148050	chr14	102795598	rs28623291	ENSG00000131323	ENST00000560463	TRAF3	102795093	102795970	SGBS_Undiff_26525	ocr2openGene	MS
metabolic	PreAdipo_SGBS	rs10883723	chr10	102503918	rs3818470	ENSG00000107874	ENST00000369937	CUEDC2	102503671	102504072	SGBS_Undiff_11515	openGene2openGene	ALG
metabolic	PreAdipo_SGBS	rs34779708	chr10	35080128	rs13376871	ENSG00000108094	ENST00000691858	CUL2	35079203	35080188	SGBS_Undiff_9531	openGene2openGene	IBD
metabolic	PreAdipo_SGBS	rs11154801	chr6	135497759	rs13197384	ENSG00000146410	ENST00000445767	MTFR2	135497276	135498154	SGBS_Undiff_72881	openGene2openGene	MS
metabolic	PreAdipo_SGBS	rs34779708	chr10	35080128	rs13376871	ENSG00000108094	ENST00000684965	CUL2	35079203	35080188	SGBS_Undiff_9531	openGene2openGene	IBD
metabolic	PreAdipo_SGBS	rs36014129	chr6	26021644	rs41266779	ENSG00000289117	ENST00000687674	ENSG00000289117	26020250	26022114	SGBS_Undiff_69552	openGene2openGene	SLE
metabolic	PreAdipo_SGBS	rs13018977	chr2	241345437	rs66515651	ENSG00000168385	ENST00000429791	SEPTIN2	241345065	241345954	SGBS_Undiff_47297	ocr2openGene	T1D
metabolic	PreAdipo_SGBS	rs2066819	chr12	56300477	rs2695789	ENSG00000257303	ENST00000549565	CNPY2-AS1	56299463	56300983	SGBS_Undiff_19059	openGene2openGene	PSO
metabolic	PreAdipo_SGBS	rs13153019	chr5	177357511	rs4075958	ENSG00000213347	ENST00000439742	MXD3	177357470	177358345	SGBS_Undiff_68354	openGene2openGene	ALG
metabolic	PreAdipo_SGBS	rs3197999	chr3	50299601	rs34136796	ENSG00000232352	ENST00000686401	SEMA3B-AS1	50298819	50300473	SGBS_Undiff_53273	openGene2openGene	IBD
metabolic	PreAdipo_SGBS	rs3197999	chr3	50292395	rs1076872	ENSG00000232352	ENST00000421735	SEMA3B-AS1	50291542	50293205	SGBS_Undiff_53272	openGene2openGene	IBD
metabolic	PreAdipo_SGBS	rs3197999	chr3	49199901	rs12637576	ENSG00000188315	ENST00000436325	C3orf62	49198746	49200216	SGBS_Undiff_53207	openGene2openGene	IBD
metabolic	PreAdipo_SGBS	rs60920700	chr3	119559621	rs16829980	ENSG00000286584	ENST00000686944	ENSG00000286584	119559325	119559903	SGBS_Undiff_55152	openGene2openGene	VIT
metabolic	PreAdipo_SGBS	rs63406760	chr12	123142469	rs1106241	ENSG00000182196	ENST00000442210	ARL6IP4	123141581	123142700	SGBS_Undiff_21360	ocr2openGene	ALG
metabolic	PreAdipo_SGBS	rs3197999	chr3	48685869	rs6792510	ENSG00000177479	ENST00000420814	ARIH2	48685448	48686449	SGBS_Undiff_53187	openGene2openGene	IBD
metabolic	PreAdipo_SGBS	rs60131261	chr6	30061023	rs9295829	ENSG00000204623	ENST00000376797	ZNRD1ASP	30060479	30062017	SGBS_Undiff_69785	openGene2openGene	VIT
metabolic	PreAdipo_SGBS	rs63406760	chr12	123142435	rs1106240	ENSG00000182196	ENST00000439686	ARL6IP4	123141581	123142700	SGBS_Undiff_21360	ocr2openGene	ALG
metabolic	PreAdipo_SGBS	rs3197999	chr3	50350442	rs73082914	ENSG00000271858	ENST00000607362	CYB561D2	50350144	50351358	SGBS_Undiff_53280	openGene2openGene	IBD
metabolic	PreAdipo_SGBS	rs3801810	chr7	26864042	rs73069539	ENSG00000233429	ENST00000425358	HOTAIRM1	26863953	26865247	SGBS_Undiff_75121	openGene2openGene	CRO
metabolic	PreAdipo_SGBS	rs3801810	chr7	26864711	rs17323934	ENSG00000233429	ENST00000593300	HOTAIRM1	26863953	26865247	SGBS_Undiff_75121	openGene2openGene	CRO
metabolic	PreAdipo_SGBS	rs72698115	chr1	154325898	rs1205591	ENSG00000143575	ENST00000483970	HAX1	154324662	154327340	SGBS_Undiff_4880	openGene2openGene	JIA
metabolic	PreAdipo_SGBS	rs10985070	chr9	120928959	rs1930785	ENSG00000119403	ENST00000487555	PHF19	120928417	120929416	SGBS_Undiff_86182	openGene2openGene	RA
metabolic	PreAdipo_SGBS	rs10790268	chr11	118790689	rs57494551	ENSG00000149428	ENST00000694935	HYOU1	118790444	118791946	SGBS_Undiff_16421	openGene2openGene	RA
metabolic	PreAdipo_SGBS	rs7187776	chr16	28880144	rs8055138	ENSG00000169682	ENST00000566059	SPNS1	28879585	28880549	SGBS_Undiff_30351	openGene2openGene	T1D
metabolic	PreAdipo_SGBS	rs36014129	chr6	26021644	rs41266779	ENSG00000124610	ENST00000244573	H1-1	26020250	26022114	SGBS_Undiff_69552	openGene2openGene	SLE
metabolic	PreAdipo_SGBS	rs7187776	chr16	28824359	rs149808056	ENSG00000283845	ENST00000577590	MIR4721	28822495	28824832	SGBS_Undiff_30348	openGene2openGene	T1D
metabolic	PreAdipo_SGBS	rs63406760	chr12	123142469	rs1106241	ENSG00000182196	ENST00000536073	ARL6IP4	123141581	123142700	SGBS_Undiff_21360	ocr2openGene	ALG
metabolic	PreAdipo_SGBS	rs7187776	chr16	28846324	rs7187776	ENSG00000260442	ENST00000686287	ATP2A1-AS1	28845841	28847341	SGBS_Undiff_30349	openGene2openGene	T1D
metabolic	PreAdipo_SGBS	rs33993564	chr5	150847337	rs17111376	ENSG00000086589	ENST00000521594	RBM22	150846994	150847599	SGBS_Undiff_67447	openGene2openGene	IBD
metabolic	PreAdipo_SGBS	rs1249910	chr3	112676994	rs12637953	ENSG00000091986	ENST00000206423	CCDC80	112676625	112677312	SGBS_Undiff_54916	ocr2openGene	ECZ
metabolic	PreAdipo_SGBS	rs12421615	chr11	64285685	rs887314	ENSG00000286264	ENST00000652762	ENSG00000286264	64284227	64285995	SGBS_Undiff_14584	openGene2openGene	VIT
metabolic	PreAdipo_SGBS	rs36014129	chr6	26044636	rs35506517	ENSG00000197061	ENST00000377803	H4C3	26043047	26044681	SGBS_Undiff_69557	openGene2openGene	SLE
metabolic	PreAdipo_SGBS	rs2256814	chr20	63740688	rs1741708	ENSG00000101246	ENST00000614942	ARFRP1	63740040	63741453	SGBS_Undiff_49260	openGene2openGene	MS
metabolic	PreAdipo_SGBS	rs10876864	chr12	56080024	rs7297175	ENSG00000123374	ENST00000556656	CDK2	56078948	56080300	SGBS_Undiff_19039	openGene2openGene	ALG
metabolic	PreAdipo_SGBS	rs740474	chr5	141636721	rs1421896	ENSG00000171720	ENST00000305264	HDAC3	141636203	141638332	SGBS_Undiff_66991	openGene2openGene	ALG
metabolic	PreAdipo_SGBS	rs2017445	chr12	56041628	rs705704	ENSG00000065361	ENST00000550869	ERBB3	56041207	56042502	SGBS_Undiff_19035	openGene2openGene	VIT
metabolic	PreAdipo_SGBS	rs1701704	chr12	56041628	rs705704	ENSG00000065361	ENST00000546884	ERBB3	56041207	56042502	SGBS_Undiff_19035	openGene2openGene	T1D
metabolic	PreAdipo_SGBS	rs1701704	chr12	56041628	rs705704	ENSG00000065361	ENST00000549672	ERBB3	56041207	56042502	SGBS_Undiff_19035	openGene2openGene	T1D
metabolic	PreAdipo_SGBS	rs10760123	chr9	120929191	rs1930786	ENSG00000243738	ENST00000462921	RN7SL181P	120928417	120929416	SGBS_Undiff_86182	openGene2openGene	ALG
metabolic	PreAdipo_SGBS	rs7187776	chr16	28846324	rs7187776	ENSG00000168488	ENST00000563314	ATXN2L	28845841	28847341	SGBS_Undiff_30349	openGene2openGene	T1D
metabolic	PreAdipo_SGBS	rs2066819	chr12	56334353	rs79824801	ENSG00000170581	ENST00000314128	STAT2	56333361	56334580	SGBS_Undiff_19061	openGene2openGene	PSO
metabolic	PreAdipo_SGBS	rs508970	chr11	61129867	rs10897141	ENSG00000013725	ENST00000542254	CD6	61129643	61130597	SGBS_Undiff_14395	ocr2openGene	RA
metabolic	PreAdipo_SGBS	rs7187776	chr16	28846324	rs7187776	ENSG00000168488	ENST00000336783	ATXN2L	28845841	28847341	SGBS_Undiff_30349	openGene2openGene	T1D
metabolic	PreAdipo_SGBS	rs3801810	chr7	26864042	rs73069539	ENSG00000106004	ENST00000222726	HOXA5	26863953	26865247	SGBS_Undiff_75121	openGene2openGene	CRO
metabolic	PreAdipo_SGBS	rs5758343	chr22	41381554	rs9607799	ENSG00000100412	ENST00000677532	ACO2	41380851	41382045	SGBS_Undiff_51243	openGene2openGene	ALG
metabolic	PreAdipo_SGBS	rs5758343	chr22	41381554	rs9607799	ENSG00000100412	ENST00000677554	ACO2	41380851	41382045	SGBS_Undiff_51243	openGene2openGene	ALG
metabolic	PreAdipo_SGBS	rs9611565	chr22	41381879	rs2234058	ENSG00000100412	ENST00000678688	ACO2	41380851	41382045	SGBS_Undiff_51243	openGene2openGene	VIT
metabolic	PreAdipo_SGBS	rs9372120	chr6	106279340	rs3804333	ENSG00000057657	ENST00000369091	PRDM1	106278711	106279734	SGBS_Undiff_71820	openGene2openGene	RA
metabolic	PreAdipo_SGBS	rs28449958	chr16	28863883	rs11864750	ENSG00000178952	ENST00000565012	TUFM	28862897	28864740	SGBS_Undiff_30350	openGene2openGene	IBD
metabolic	PreAdipo_SGBS	rs28449958	chr16	28863226	rs62037367	ENSG00000178952	ENST00000313511	TUFM	28862897	28864740	SGBS_Undiff_30350	openGene2openGene	IBD
metabolic	PreAdipo_SGBS	rs36014129	chr6	26044636	rs35506517	ENSG00000275714	ENST00000613854	H3C1	26043047	26044681	SGBS_Undiff_69557	openGene2openGene	SLE
metabolic	PreAdipo_SGBS	rs243323	chr16	11255821	rs243332	ENSG00000038532	ENST00000409790	CLEC16A	11255628	11257569	SGBS_Undiff_29849	openGene2openGene	SLE
metabolic	PreAdipo_SGBS	rs5758343	chr22	41381879	rs2234058	ENSG00000100412	ENST00000678394	ACO2	41380851	41382045	SGBS_Undiff_51243	openGene2openGene	ALG
metabolic	PreAdipo_SGBS	rs2066819	chr12	56334216	rs2371494	ENSG00000170581	ENST00000651915	STAT2	56333361	56334580	SGBS_Undiff_19061	openGene2openGene	PSO
metabolic	PreAdipo_SGBS	rs13205210	chr6	34757701	rs7743724	ENSG00000272288	ENST00000689838	ILRUN-AS1	34756763	34758021	SGBS_Undiff_70062	openGene2openGene	SLE
metabolic	PreAdipo_SGBS	rs11755393	chr6	34757881	rs28398813	ENSG00000272288	ENST00000689838	ILRUN-AS1	34756763	34758021	SGBS_Undiff_70062	openGene2openGene	SLE
metabolic	PreAdipo_SGBS	rs7187776	chr16	28863883	rs11864750	ENSG00000196296	ENST00000562185	ATP2A1	28862897	28864740	SGBS_Undiff_30350	openGene2openGene	T1D
metabolic	PreAdipo_SGBS	rs773125	chr12	56042145	rs1131017	ENSG00000170515	ENST00000552766	PA2G4	56041207	56042502	SGBS_Undiff_19035	openGene2openGene	RA
metabolic	PreAdipo_SGBS	rs4690229	chr4	973657	rs13137144	ENSG00000178950	ENST00000502656	GAK	972554	974039	SGBS_Undiff_58109	openGene2openGene	SLE
metabolic	PreAdipo_SGBS	rs3197999	chr3	50292395	rs1076872	ENSG00000012171	ENST00000418576	SEMA3B	50291542	50293205	SGBS_Undiff_53272	openGene2openGene	IBD
metabolic	PreAdipo_SGBS	rs773125	chr12	56042145	rs1131017	ENSG00000170515	ENST00000553057	PA2G4	56041207	56042502	SGBS_Undiff_19035	openGene2openGene	RA
metabolic	PreAdipo_SGBS	rs10790268	chr11	118790689	rs57494551	ENSG00000196655	ENST00000531290	TRAPPC4	118790444	118791946	SGBS_Undiff_16421	openGene2openGene	RA
metabolic	PreAdipo_SGBS	rs2066819	chr12	56333921	rs80317430	ENSG00000139645	ENST00000267116	ANKRD52	56333361	56334580	SGBS_Undiff_19061	openGene2openGene	PSO
metabolic	PreAdipo_SGBS	rs10790268	chr11	118790689	rs57494551	ENSG00000196655	ENST00000434101	TRAPPC4	118790444	118791946	SGBS_Undiff_16421	openGene2openGene	RA
metabolic	PreAdipo_SGBS	rs2495365	chr1	2556327	rs2227313	ENSG00000157873	ENST00000482602	TNFRSF14	2556263	2557563	SGBS_Undiff_117	openGene2openGene	UC
metabolic	PreAdipo_SGBS	rs5029937	chr6	137866361	rs5029924	ENSG00000220412	ENST00000404534	ENSG00000220412	137866258	137867980	SGBS_Undiff_73007	openGene2openGene	ALG
metabolic	PreAdipo_SGBS	rs11714843	chr3	119498465	rs2280670	ENSG00000183833	ENST00000463700	CFAP91	119497917	119499052	SGBS_Undiff_55150	openGene2openGene	JIA
metabolic	PreAdipo_SGBS	rs694739	chr11	64285685	rs887314	ENSG00000173264	ENST00000536282	GPR137	64284227	64285995	SGBS_Undiff_14584	openGene2openGene	MS
metabolic	PreAdipo_SGBS	rs5743618	chr4	38804398	rs5743563	ENSG00000174130	ENST00000381950	TLR6	38804196	38805159	SGBS_Undiff_59065	openGene2openGene	ALG
metabolic	PreAdipo_SGBS	rs694739	chr11	64285685	rs887314	ENSG00000173264	ENST00000545366	GPR137	64284227	64285995	SGBS_Undiff_14584	openGene2openGene	MS
metabolic	PreAdipo_SGBS	rs34779708	chr10	35079457	rs2505631	ENSG00000108094	ENST00000690123	CUL2	35079203	35080188	SGBS_Undiff_9531	openGene2openGene	IBD
metabolic	PreAdipo_SGBS	rs7146581	chr14	102825361	rs7140494	ENSG00000259508	ENST00000559402	ENSG00000259508	102824747	102825566	SGBS_Undiff_26529	ocr2openGene	ECZ
metabolic	PreAdipo_SGBS	rs4809219	chr20	63740795	rs6062510	ENSG00000197114	ENST00000357119	ZGPAT	63740040	63741453	SGBS_Undiff_49260	openGene2openGene	ECZ
metabolic	PreAdipo_SGBS	rs13018977	chr2	241345437	rs66515651	ENSG00000168385	ENST00000466211	SEPTIN2	241345065	241345954	SGBS_Undiff_47297	ocr2openGene	T1D
metabolic	PreAdipo_SGBS	rs11246217	chr11	575800	rs34793529	ENSG00000185507	ENST00000533190	IRF7	575464	576795	SGBS_Undiff_12599	openGene2openGene	SLE
metabolic	PreAdipo_SGBS	rs2066819	chr12	56334474	chr12:56334474:GA:G	ENSG00000062485	ENST00000547283	CS	56333361	56334580	SGBS_Undiff_19061	openGene2openGene	PSO
metabolic	PreAdipo_SGBS	rs11246217	chr11	575800	rs34793529	ENSG00000185507	ENST00000532788	IRF7	575464	576795	SGBS_Undiff_12599	openGene2openGene	SLE
metabolic	PreAdipo_SGBS	rs17323934	chr7	26864711	rs17323934	ENSG00000233429	ENST00000428939	HOTAIRM1	26863953	26865247	SGBS_Undiff_75121	openGene2openGene	T1D
metabolic	PreAdipo_SGBS	rs60920700	chr3	119559610	rs41271391	ENSG00000183833	ENST00000273390	CFAP91	119559325	119559903	SGBS_Undiff_55152	openGene2openGene	VIT
metabolic	PreAdipo_SGBS	rs2066819	chr12	56334353	rs79824801	ENSG00000170581	ENST00000652091	STAT2	56333361	56334580	SGBS_Undiff_19061	openGene2openGene	PSO
metabolic	PreAdipo_SGBS	rs11154801	chr6	135497759	rs13197384	ENSG00000029363	ENST00000530429	BCLAF1	135497276	135498154	SGBS_Undiff_72881	openGene2openGene	MS
metabolic	PreAdipo_SGBS	rs13018977	chr2	241345437	rs66515651	ENSG00000168385	ENST00000425899	SEPTIN2	241345065	241345954	SGBS_Undiff_47297	ocr2openGene	T1D
metabolic	PreAdipo_SGBS	rs3801810	chr7	26864042	rs73069539	ENSG00000253552	ENST00000524048	HOXA-AS2	26863953	26865247	SGBS_Undiff_75121	openGene2openGene	CRO
metabolic	PreAdipo_SGBS	rs1217382	chr1	113905292	rs971173	ENSG00000118655	ENST00000650596	DCLRE1B	113904326	113905635	SGBS_Undiff_4286	openGene2openGene	CRO
metabolic	PreAdipo_SGBS	rs60920700	chr3	119559846	rs41271393	ENSG00000113845	ENST00000466984	TIMMDC1	119559325	119559903	SGBS_Undiff_55152	openGene2openGene	VIT
metabolic	PreAdipo_SGBS	rs12232003	chr12	53180847	rs59218377	ENSG00000257337	ENST00000667771	ENSG00000257337	53179811	53181588	SGBS_Undiff_18886	openGene2openGene	T1D
metabolic	PreAdipo_SGBS	rs9926533	chr16	31074149	rs2303222	ENSG00000103496	ENST00000313843	STX4	31074133	31074777	SGBS_Undiff_30457	openGene2openGene	SLE
metabolic	PreAdipo_SGBS	rs12232003	chr12	53180847	rs59218377	ENSG00000257337	ENST00000552905	ENSG00000257337	53179811	53181588	SGBS_Undiff_18886	openGene2openGene	T1D
metabolic	PreAdipo_SGBS	rs79157249	chr11	118917808	rs73575424	ENSG00000110367	ENST00000526070	DDX6	118917486	118917882	SGBS_Undiff_16430	ocr2openGene	CRO
metabolic	PreAdipo_SGBS	rs12232003	chr12	53180847	rs59218377	ENSG00000257337	ENST00000546566	ENSG00000257337	53179811	53181588	SGBS_Undiff_18886	openGene2openGene	T1D
metabolic	PreAdipo_SGBS	rs2017445	chr12	56041628	rs705704	ENSG00000229117	ENST00000546591	RPL41	56041207	56042502	SGBS_Undiff_19035	openGene2openGene	VIT
metabolic	PreAdipo_SGBS	rs10883723	chr10	102503918	rs3818470	ENSG00000156398	ENST00000602647	SFXN2	102503671	102504072	SGBS_Undiff_11515	openGene2openGene	ALG
metabolic	PreAdipo_SGBS	rs13018977	chr2	241345230	rs10188318	ENSG00000115677	ENST00000420451	HDLBP	241345065	241345954	SGBS_Undiff_47297	ocr2openGene	T1D
metabolic	PreAdipo_SGBS	rs10760123	chr9	120929191	rs1930786	ENSG00000119396	ENST00000373840	RAB14	120928417	120929416	SGBS_Undiff_86182	openGene2openGene	ALG
metabolic	PreAdipo_SGBS	rs1048990	chr14	35122110	rs28365850	ENSG00000100906	ENST00000555371	NFKBIA	35121119	35123062	SGBS_Undiff_24460	openGene2openGene	ALG
metabolic	PreAdipo_SGBS	rs10883723	chr10	102503918	rs3818470	ENSG00000171206	ENST00000462202	TRIM8	102503671	102504072	SGBS_Undiff_11515	openGene2openGene	ALG
metabolic	PreAdipo_SGBS	rs5758343	chr22	41381311	rs2234053	ENSG00000100412	ENST00000216254	ACO2	41380851	41382045	SGBS_Undiff_51243	openGene2openGene	ALG
metabolic	PreAdipo_SGBS	rs7187776	chr16	28846324	rs7187776	ENSG00000178188	ENST00000561629	SH2B1	28845841	28847341	SGBS_Undiff_30349	openGene2openGene	T1D
metabolic	PreAdipo_SGBS	rs13018977	chr2	241316415	rs13006939	ENSG00000168385	ENST00000469434	SEPTIN2	241314493	241316657	SGBS_Undiff_47296	openGene2openGene	T1D
metabolic	PreAdipo_SGBS	rs5758343	chr22	41381311	rs2234053	ENSG00000100412	ENST00000678688	ACO2	41380851	41382045	SGBS_Undiff_51243	openGene2openGene	ALG
metabolic	PreAdipo_SGBS	rs13018977	chr2	241316415	rs13006939	ENSG00000168385	ENST00000428282	SEPTIN2	241314493	241316657	SGBS_Undiff_47296	openGene2openGene	T1D
metabolic	PreAdipo_SGBS	rs10883723	chr10	102502871	rs2296590	ENSG00000156398	ENST00000602764	SFXN2	102501801	102503150	SGBS_Undiff_11514	openGene2openGene	ALG
metabolic	PreAdipo_SGBS	rs10883723	chr10	102503918	rs3818470	ENSG00000156398	ENST00000602670	SFXN2	102503671	102504072	SGBS_Undiff_11515	openGene2openGene	ALG
metabolic	PreAdipo_SGBS	rs10883723	chr10	102502871	rs2296590	ENSG00000156398	ENST00000369893	SFXN2	102501801	102503150	SGBS_Undiff_11514	openGene2openGene	ALG
metabolic	PreAdipo_SGBS	rs1701704	chr12	56041628	rs705704	ENSG00000065357	ENST00000552652	DGKA	56041207	56042502	SGBS_Undiff_19035	openGene2openGene	T1D
metabolic	PreAdipo_SGBS	rs2066819	chr12	56333921	rs80317430	ENSG00000062485	ENST00000552688	CS	56333361	56334580	SGBS_Undiff_19061	openGene2openGene	PSO
metabolic	PreAdipo_SGBS	rs9611565	chr22	41381237	rs2234052	ENSG00000100412	ENST00000676959	ACO2	41380851	41382045	SGBS_Undiff_51243	openGene2openGene	VIT
metabolic	PreAdipo_SGBS	rs10883723	chr10	102502871	rs2296590	ENSG00000166197	ENST00000488254	NOLC1	102501801	102503150	SGBS_Undiff_11514	openGene2openGene	ALG
metabolic	PreAdipo_SGBS	rs663743	chr11	64285685	rs887314	ENSG00000168071	ENST00000473405	CCDC88B	64284227	64285995	SGBS_Undiff_14584	openGene2openGene	T1D
metabolic	PreAdipo_SGBS	rs12232003	chr12	53180847	rs59218377	ENSG00000094914	ENST00000549821	AAAS	53179811	53181588	SGBS_Undiff_18886	openGene2openGene	T1D
metabolic	PreAdipo_SGBS	rs12232003	chr12	53180847	rs59218377	ENSG00000094914	ENST00000549983	AAAS	53179811	53181588	SGBS_Undiff_18886	openGene2openGene	T1D
metabolic	PreAdipo_SGBS	rs33993564	chr5	150847024	rs10058943	ENSG00000086589	ENST00000518917	RBM22	150846994	150847599	SGBS_Undiff_67447	openGene2openGene	IBD
metabolic	PreAdipo_SGBS	rs12232003	chr12	53180847	rs59218377	ENSG00000094914	ENST00000547761	AAAS	53179811	53181588	SGBS_Undiff_18886	openGene2openGene	T1D
metabolic	PreAdipo_SGBS	rs1800693	chr12	6341779	rs767455	ENSG00000067182	ENST00000538363	TNFRSF1A	6341598	6342211	SGBS_Undiff_17453	openGene2openGene	MS
metabolic	PreAdipo_SGBS	rs533646	chr11	118689861	rs4938530	ENSG00000196655	ENST00000531290	TRAPPC4	118689634	118690597	SGBS_Undiff_16419	ocr2openGene	MS
metabolic	PreAdipo_SGBS	rs1048990	chr14	35292469	rs1048990	ENSG00000100906	ENST00000557459	NFKBIA	35291908	35293210	SGBS_Undiff_24466	openGene2openGene	ALG
metabolic	PreAdipo_SGBS	rs10876864	chr12	56042145	rs1131017	ENSG00000065357	ENST00000554434	DGKA	56041207	56042502	SGBS_Undiff_19035	openGene2openGene	ALG
metabolic	PreAdipo_SGBS	rs2017445	chr12	56041720	rs705705	ENSG00000065361	ENST00000551085	ERBB3	56041207	56042502	SGBS_Undiff_19035	openGene2openGene	VIT
metabolic	PreAdipo_SGBS	rs2017445	chr12	56041628	rs705704	ENSG00000065357	ENST00000552335	DGKA	56041207	56042502	SGBS_Undiff_19035	openGene2openGene	VIT
metabolic	PreAdipo_SGBS	rs1249910	chr3	112676994	rs12637953	ENSG00000091986	ENST00000473959	CCDC80	112676625	112677312	SGBS_Undiff_54916	ocr2openGene	ECZ
metabolic	PreAdipo_SGBS	rs5758343	chr22	41381237	rs2234052	ENSG00000100412	ENST00000678819	ACO2	41380851	41382045	SGBS_Undiff_51243	openGene2openGene	ALG
metabolic	PreAdipo_SGBS	rs10876864	chr12	56042145	rs1131017	ENSG00000065357	ENST00000551739	DGKA	56041207	56042502	SGBS_Undiff_19035	openGene2openGene	ALG
metabolic	PreAdipo_SGBS	rs2790159	chr10	58269403	rs1416763	ENSG00000072401	ENST00000615793	UBE2D1	58268631	58269801	SGBS_Undiff_9981	openGene2openGene	CRO
metabolic	PreAdipo_SGBS	rs33993564	chr5	150847337	rs17111376	ENSG00000086589	ENST00000199814	RBM22	150846994	150847599	SGBS_Undiff_67447	openGene2openGene	IBD
metabolic	PreAdipo_SGBS	rs3801810	chr7	26864711	rs17323934	ENSG00000106004	ENST00000520854	HOXA5	26863953	26865247	SGBS_Undiff_75121	openGene2openGene	CRO
metabolic	PreAdipo_SGBS	rs3801810	chr7	26864042	rs73069539	ENSG00000106004	ENST00000520854	HOXA5	26863953	26865247	SGBS_Undiff_75121	openGene2openGene	CRO
metabolic	PreAdipo_SGBS	rs1701704	chr12	56041628	rs705704	ENSG00000065361	ENST00000411731	ERBB3	56041207	56042502	SGBS_Undiff_19035	openGene2openGene	T1D
metabolic	PreAdipo_SGBS	rs7187776	chr16	28880144	rs8055138	ENSG00000178952	ENST00000569217	TUFM	28879585	28880549	SGBS_Undiff_30351	openGene2openGene	T1D
metabolic	PreAdipo_SGBS	rs2066819	chr12	56333921	rs80317430	ENSG00000170581	ENST00000555646	STAT2	56333361	56334580	SGBS_Undiff_19061	openGene2openGene	PSO
metabolic	PreAdipo_SGBS	rs2066819	chr12	56334353	rs79824801	ENSG00000170581	ENST00000555646	STAT2	56333361	56334580	SGBS_Undiff_19061	openGene2openGene	PSO
metabolic	PreAdipo_SGBS	rs28449958	chr16	28880144	rs8055138	ENSG00000261067	ENST00000569969	ENSG00000261067	28879585	28880549	SGBS_Undiff_30351	openGene2openGene	IBD
metabolic	PreAdipo_SGBS	rs7187776	chr16	28863801	rs7198606	ENSG00000178952	ENST00000561644	TUFM	28862897	28864740	SGBS_Undiff_30350	openGene2openGene	T1D
metabolic	PreAdipo_SGBS	rs2495365	chr1	2556327	rs2227313	ENSG00000157873	ENST00000442392	TNFRSF14	2556263	2557563	SGBS_Undiff_117	openGene2openGene	UC
metabolic	PreAdipo_SGBS	rs773125	chr12	56042145	rs1131017	ENSG00000229117	ENST00000546654	RPL41	56041207	56042502	SGBS_Undiff_19035	openGene2openGene	RA
metabolic	PreAdipo_SGBS	rs5758343	chr22	41381554	rs9607799	ENSG00000100412	ENST00000679320	ACO2	41380851	41382045	SGBS_Undiff_51243	openGene2openGene	ALG
metabolic	PreAdipo_SGBS	rs773125	chr12	56042145	rs1131017	ENSG00000229117	ENST00000546591	RPL41	56041207	56042502	SGBS_Undiff_19035	openGene2openGene	RA
metabolic	PreAdipo_SGBS	rs10876864	chr12	56080024	rs7297175	ENSG00000065361	ENST00000549282	ERBB3	56078948	56080300	SGBS_Undiff_19039	openGene2openGene	ALG
metabolic	PreAdipo_SGBS	rs9889296	chr17	34252769	rs1024611	ENSG00000108702	ENST00000225842	CCL1	34252085	34253418	SGBS_Undiff_33154	ocr2openGene	CRO
metabolic	PreAdipo_SGBS	rs2017445	chr12	56041628	rs705704	ENSG00000257449	ENST00000551846	ENSG00000257449	56041207	56042502	SGBS_Undiff_19035	openGene2openGene	VIT
metabolic	PreAdipo_SGBS	rs5758343	chr22	41381909	rs2234059	ENSG00000100412	ENST00000678600	ACO2	41380851	41382045	SGBS_Undiff_51243	openGene2openGene	ALG
metabolic	PreAdipo_SGBS	rs28449958	chr16	28880144	rs8055138	ENSG00000177548	ENST00000568703	RABEP2	28879585	28880549	SGBS_Undiff_30351	openGene2openGene	IBD
metabolic	PreAdipo_SGBS	rs2066819	chr12	56267121	rs60542959	ENSG00000135473	ENST00000549964	PAN2	56266379	56267612	SGBS_Undiff_19058	openGene2openGene	PSO
metabolic	PreAdipo_SGBS	rs694739	chr11	64285685	rs887314	ENSG00000173113	ENST00000308774	TRMT112	64284227	64285995	SGBS_Undiff_14584	openGene2openGene	MS
metabolic	PreAdipo_SGBS	rs17323934	chr7	26864042	rs73069539	ENSG00000197576	ENST00000610970	HOXA4	26863953	26865247	SGBS_Undiff_75121	openGene2openGene	T1D
metabolic	PreAdipo_SGBS	rs5758343	chr22	41381311	rs2234053	ENSG00000100412	ENST00000677698	ACO2	41380851	41382045	SGBS_Undiff_51243	openGene2openGene	ALG
metabolic	PreAdipo_SGBS	rs2066819	chr12	56334474	chr12:56334474:GA:G	ENSG00000062485	ENST00000550700	CS	56333361	56334580	SGBS_Undiff_19061	openGene2openGene	PSO
metabolic	PreAdipo_SGBS	rs10876864	chr12	56080024	rs7297175	ENSG00000065361	ENST00000683653	ERBB3	56078948	56080300	SGBS_Undiff_19039	openGene2openGene	ALG
metabolic	PreAdipo_SGBS	rs2066819	chr12	56267121	rs60542959	ENSG00000135473	ENST00000551359	PAN2	56266379	56267612	SGBS_Undiff_19058	openGene2openGene	PSO
metabolic	PreAdipo_SGBS	rs2017445	chr12	56041628	rs705704	ENSG00000111540	ENST00000546810	RAB5B	56041207	56042502	SGBS_Undiff_19035	openGene2openGene	VIT
metabolic	PreAdipo_SGBS	rs9611565	chr22	41381554	rs9607799	ENSG00000100412	ENST00000677153	ACO2	41380851	41382045	SGBS_Undiff_51243	openGene2openGene	VIT
metabolic	PreAdipo_SGBS	rs10790268	chr11	118790689	rs57494551	ENSG00000196655	ENST00000533058	TRAPPC4	118790444	118791946	SGBS_Undiff_16421	openGene2openGene	RA
metabolic	PreAdipo_SGBS	rs2066819	chr12	56334474	chr12:56334474:GA:G	ENSG00000062485	ENST00000548849	CS	56333361	56334580	SGBS_Undiff_19061	openGene2openGene	PSO
metabolic	PreAdipo_SGBS	rs3097670	chr6	33080325	rs3130169	ENSG00000204261	ENST00000429600	PSMB8-AS1	33080232	33081589	SGBS_Undiff_69979	openGene2openGene	ALG
metabolic	PreAdipo_SGBS	rs60920700	chr3	119559610	rs41271391	ENSG00000176142	ENST00000497993	TMEM39A	119559325	119559903	SGBS_Undiff_55152	openGene2openGene	VIT
metabolic	PreAdipo_SGBS	rs10883723	chr10	102502871	rs2296590	ENSG00000107882	ENST00000369899	SUFU	102501801	102503150	SGBS_Undiff_11514	openGene2openGene	ALG
metabolic	PreAdipo_SGBS	rs2066819	chr12	56334216	rs2371494	ENSG00000139613	ENST00000550150	SMARCC2	56333361	56334580	SGBS_Undiff_19061	openGene2openGene	PSO
metabolic	PreAdipo_SGBS	rs2066819	chr12	56334353	rs79824801	ENSG00000139613	ENST00000550859	SMARCC2	56333361	56334580	SGBS_Undiff_19061	openGene2openGene	PSO
metabolic	PreAdipo_SGBS	rs1877030	chr17	39244798	rs11078895	ENSG00000108298	ENST00000579260	RPL19	39244574	39245755	SGBS_Undiff_33348	openGene2openGene	RA
metabolic	PreAdipo_SGBS	rs2066819	chr12	56333921	rs80317430	ENSG00000139613	ENST00000552674	SMARCC2	56333361	56334580	SGBS_Undiff_19061	openGene2openGene	PSO
metabolic	PreAdipo_SGBS	rs28449958	chr16	28880144	rs8055138	ENSG00000168488	ENST00000563314	ATXN2L	28879585	28880549	SGBS_Undiff_30351	openGene2openGene	IBD
metabolic	PreAdipo_SGBS	rs1877030	chr17	39244798	rs11078895	ENSG00000108298	ENST00000577741	RPL19	39244574	39245755	SGBS_Undiff_33348	openGene2openGene	RA
metabolic	PreAdipo_SGBS	rs11246217	chr11	575800	rs34793529	ENSG00000185507	ENST00000532096	IRF7	575464	576795	SGBS_Undiff_12599	openGene2openGene	SLE
metabolic	PreAdipo_SGBS	rs3197999	chr3	48685869	rs6792510	ENSG00000114270	ENST00000466591	COL7A1	48685448	48686449	SGBS_Undiff_53187	openGene2openGene	IBD
metabolic	PreAdipo_SGBS	rs17323934	chr7	26864711	rs17323934	ENSG00000233429	ENST00000425358	HOTAIRM1	26863953	26865247	SGBS_Undiff_75121	openGene2openGene	T1D
metabolic	PreAdipo_SGBS	rs3091307	chr5	132656189	rs115008099	ENSG00000131437	ENST00000378746	KIF3A	132655793	132656888	SGBS_Undiff_66556	openGene2openGene	ALG
metabolic	PreAdipo_SGBS	rs3091307	chr5	132655964	rs67006560	ENSG00000131437	ENST00000378746	KIF3A	132655793	132656888	SGBS_Undiff_66556	openGene2openGene	ALG
metabolic	PreAdipo_SGBS	rs1701704	chr12	56041628	rs705704	ENSG00000139613	ENST00000550150	SMARCC2	56041207	56042502	SGBS_Undiff_19035	openGene2openGene	T1D
metabolic	PreAdipo_SGBS	rs2066819	chr12	56334353	rs79824801	ENSG00000170581	ENST00000556140	STAT2	56333361	56334580	SGBS_Undiff_19061	openGene2openGene	PSO
metabolic	PreAdipo_SGBS	rs7187776	chr16	28864161	rs7193733	ENSG00000168488	ENST00000562867	ATXN2L	28862897	28864740	SGBS_Undiff_30350	openGene2openGene	T1D
metabolic	PreAdipo_SGBS	rs2066819	chr12	56333921	rs80317430	ENSG00000170581	ENST00000556140	STAT2	56333361	56334580	SGBS_Undiff_19061	openGene2openGene	PSO
metabolic	PreAdipo_SGBS	rs9611565	chr22	41381311	rs2234053	ENSG00000100403	ENST00000486331	ZC3H7B	41380851	41382045	SGBS_Undiff_51243	openGene2openGene	VIT
metabolic	PreAdipo_SGBS	rs2066819	chr12	56299736	rs41423244	ENSG00000135473	ENST00000549964	PAN2	56299463	56300983	SGBS_Undiff_19059	openGene2openGene	PSO
metabolic	PreAdipo_SGBS	rs17323934	chr7	26864711	rs17323934	ENSG00000253552	ENST00000522193	HOXA-AS2	26863953	26865247	SGBS_Undiff_75121	openGene2openGene	T1D
metabolic	PreAdipo_SGBS	rs7187776	chr16	28863226	rs62037367	ENSG00000168488	ENST00000561539	ATXN2L	28862897	28864740	SGBS_Undiff_30350	openGene2openGene	T1D
metabolic	PreAdipo_SGBS	rs3197999	chr3	49358927	rs3811699	ENSG00000173402	ENST00000452060	DAG1	49357684	49359110	SGBS_Undiff_53216	openGene2openGene	IBD
metabolic	PreAdipo_SGBS	rs1217382	chr1	113905292	rs971173	ENSG00000134262	ENST00000484201	AP4B1	113904326	113905635	SGBS_Undiff_4286	openGene2openGene	CRO
metabolic	PreAdipo_SGBS	rs13018977	chr2	241345437	rs66515651	ENSG00000115677	ENST00000420451	HDLBP	241345065	241345954	SGBS_Undiff_47297	ocr2openGene	T1D
metabolic	PreAdipo_SGBS	rs1860545	chr12	6341779	rs767455	ENSG00000111319	ENST00000543768	SCNN1A	6341598	6342211	SGBS_Undiff_17453	openGene2openGene	AS
metabolic	PreAdipo_SGBS	rs13018977	chr2	241316415	rs13006939	ENSG00000115677	ENST00000458564	HDLBP	241314493	241316657	SGBS_Undiff_47296	openGene2openGene	T1D
metabolic	PreAdipo_SGBS	rs34840245	chr6	34887971	rs1051115	ENSG00000064995	ENST00000689560	TAF11	34887372	34888812	SGBS_Undiff_70066	openGene2openGene	SLE
metabolic	PreAdipo_SGBS	rs3801810	chr7	26864711	rs17323934	ENSG00000276771	ENST00000616712	ENSG00000276771	26863953	26865247	SGBS_Undiff_75121	openGene2openGene	CRO
metabolic	PreAdipo_SGBS	rs13018977	chr2	241316415	rs13006939	ENSG00000115677	ENST00000452065	HDLBP	241314493	241316657	SGBS_Undiff_47296	openGene2openGene	T1D
metabolic	PreAdipo_SGBS	rs60542850	chr19	10416178	rs34953890	ENSG00000105401	ENST00000589629	CDC37	10415844	10417148	SGBS_Undiff_37690	openGene2openGene	IBD
metabolic	PreAdipo_SGBS	rs13018977	chr2	241316415	rs13006939	ENSG00000115677	ENST00000310931	HDLBP	241314493	241316657	SGBS_Undiff_47296	openGene2openGene	T1D
metabolic	PreAdipo_SGBS	rs13205210	chr6	34887971	rs1051115	ENSG00000064995	ENST00000693481	TAF11	34887372	34888812	SGBS_Undiff_70066	openGene2openGene	SLE
metabolic	PreAdipo_SGBS	rs13205210	chr6	34887971	rs1051115	ENSG00000064995	ENST00000689560	TAF11	34887372	34888812	SGBS_Undiff_70066	openGene2openGene	SLE
metabolic	PreAdipo_SGBS	rs13153019	chr5	177357511	rs4075958	ENSG00000113758	ENST00000506117	DBN1	177357470	177358345	SGBS_Undiff_68354	openGene2openGene	ALG
metabolic	PreAdipo_SGBS	rs62149416	chr2	60881694	rs67574266	ENSG00000228414	ENST00000452343	REL-DT	60880671	60882577	SGBS_Undiff_41506	openGene2openGene	PSO
metabolic	PreAdipo_SGBS	rs12128789	chr1	212699510	rs73079851	ENSG00000203705	ENST00000530441	TATDN3	212699081	212700107	SGBS_Undiff_7147	openGene2openGene	T1D
metabolic	PreAdipo_SGBS	rs12128789	chr1	212699732	rs2202683	ENSG00000203705	ENST00000366973	TATDN3	212699081	212700107	SGBS_Undiff_7147	openGene2openGene	T1D
metabolic	PreAdipo_SGBS	rs12445568	chr16	31033362	rs58726213	ENSG00000261124	ENST00000568708	ENSG00000261124	31032743	31034498	SGBS_Undiff_30453	openGene2openGene	PSO
metabolic	PreAdipo_SGBS	rs2017445	chr12	56041628	rs705704	ENSG00000065357	ENST00000551739	DGKA	56041207	56042502	SGBS_Undiff_19035	openGene2openGene	VIT
metabolic	PreAdipo_SGBS	rs2017445	chr12	56041720	rs705705	ENSG00000065357	ENST00000552687	DGKA	56041207	56042502	SGBS_Undiff_19035	openGene2openGene	VIT
metabolic	PreAdipo_SGBS	rs2017445	chr12	56041720	rs705705	ENSG00000065361	ENST00000549282	ERBB3	56041207	56042502	SGBS_Undiff_19035	openGene2openGene	VIT
metabolic	PreAdipo_SGBS	rs13018977	chr2	241316415	rs13006939	ENSG00000115677	ENST00000425989	HDLBP	241314493	241316657	SGBS_Undiff_47296	openGene2openGene	T1D
metabolic	PreAdipo_SGBS	rs4810485	chr20	46118343	rs1883832	ENSG00000124160	ENST00000372291	NCOA5	46117759	46118779	SGBS_Undiff_48669	openGene2openGene	MS
metabolic	PreAdipo_SGBS	rs663743	chr11	64284975	rs2510066	ENSG00000173264	ENST00000540370	GPR137	64284227	64285995	SGBS_Undiff_14584	openGene2openGene	T1D
metabolic	PreAdipo_SGBS	rs34695944	chr2	60881694	rs67574266	ENSG00000162927	ENST00000316752	PUS10	60880671	60882577	SGBS_Undiff_41506	openGene2openGene	RA
metabolic	PreAdipo_SGBS	rs2017445	chr12	55996852	rs59877680	ENSG00000197728	ENST00000646449	RPS26	55996784	55998061	SGBS_Undiff_19031	openGene2openGene	VIT
metabolic	PreAdipo_SGBS	rs1800693	chr12	6341779	rs767455	ENSG00000067182	ENST00000539372	TNFRSF1A	6341598	6342211	SGBS_Undiff_17453	openGene2openGene	MS
metabolic	PreAdipo_SGBS	rs10876864	chr12	56042145	rs1131017	ENSG00000065357	ENST00000552687	DGKA	56041207	56042502	SGBS_Undiff_19035	openGene2openGene	ALG
metabolic	PreAdipo_SGBS	rs9611565	chr22	41381311	rs2234053	ENSG00000100412	ENST00000677516	ACO2	41380851	41382045	SGBS_Undiff_51243	openGene2openGene	VIT
metabolic	PreAdipo_SGBS	rs2017445	chr12	55996852	rs59877680	ENSG00000197728	ENST00000552361	RPS26	55996784	55998061	SGBS_Undiff_19031	openGene2openGene	VIT
metabolic	PreAdipo_SGBS	rs1249910	chr3	112676994	rs12637953	ENSG00000091986	ENST00000475181	CCDC80	112676625	112677312	SGBS_Undiff_54916	ocr2openGene	ECZ
metabolic	PreAdipo_SGBS	rs740474	chr5	141636721	rs1421896	ENSG00000171720	ENST00000469550	HDAC3	141636203	141638332	SGBS_Undiff_66991	openGene2openGene	ALG
metabolic	PreAdipo_SGBS	rs12128789	chr1	212699510	rs73079851	ENSG00000203705	ENST00000533650	TATDN3	212699081	212700107	SGBS_Undiff_7147	openGene2openGene	T1D
metabolic	PreAdipo_SGBS	rs740474	chr5	141636721	rs1421896	ENSG00000171720	ENST00000495485	HDAC3	141636203	141638332	SGBS_Undiff_66991	openGene2openGene	ALG
metabolic	PreAdipo_SGBS	rs4690229	chr4	973657	rs13137144	ENSG00000185619	ENST00000362003	PCGF3	972554	974039	SGBS_Undiff_58109	openGene2openGene	SLE
metabolic	PreAdipo_SGBS	rs7187776	chr16	28864161	rs7193733	ENSG00000178952	ENST00000569217	TUFM	28862897	28864740	SGBS_Undiff_30350	openGene2openGene	T1D
metabolic	PreAdipo_SGBS	rs10760123	chr9	120928863	rs7028641	ENSG00000243738	ENST00000462921	RN7SL181P	120928417	120929416	SGBS_Undiff_86182	openGene2openGene	ALG
metabolic	PreAdipo_SGBS	rs10761648	chr10	62597623	rs10761649	ENSG00000122877	ENST00000637191	EGR2	62596859	62597773	SGBS_Undiff_10167	ocr2openGene	UC
metabolic	PreAdipo_SGBS	rs7187776	chr16	28846324	rs7187776	ENSG00000168488	ENST00000325215	ATXN2L	28845841	28847341	SGBS_Undiff_30349	openGene2openGene	T1D
metabolic	PreAdipo_SGBS	rs5758343	chr22	41381311	rs2234053	ENSG00000100412	ENST00000677532	ACO2	41380851	41382045	SGBS_Undiff_51243	openGene2openGene	ALG
metabolic	PreAdipo_SGBS	rs5758343	chr22	41381554	rs9607799	ENSG00000100412	ENST00000471094	ACO2	41380851	41382045	SGBS_Undiff_51243	openGene2openGene	ALG
metabolic	PreAdipo_SGBS	rs149010539	chr3	49673997	chr3:49711430	ENSG00000226913	ENST00000421598	BSN-DT	49673498	49674841	SGBS_Undiff_53231	openGene2openGene	CRO
metabolic	PreAdipo_SGBS	rs5758343	chr22	41381237	rs2234052	ENSG00000100412	ENST00000677532	ACO2	41380851	41382045	SGBS_Undiff_51243	openGene2openGene	ALG
metabolic	PreAdipo_SGBS	rs12421615	chr11	64285685	rs887314	ENSG00000149761	ENST00000537707	NUDT22	64284227	64285995	SGBS_Undiff_14584	openGene2openGene	VIT
metabolic	PreAdipo_SGBS	rs55893453	chr2	24920539	rs112215462	ENSG00000138031	ENST00000435135	ADCY3	24918998	24920965	SGBS_Undiff_40210	openGene2openGene	T1D
metabolic	PreAdipo_SGBS	rs533646	chr11	118658886	rs745663	ENSG00000019144	ENST00000361417	PHLDB1	118658770	118660114	SGBS_Undiff_16418	ocr2openGene	MS
metabolic	PreAdipo_SGBS	rs28449958	chr16	28880144	rs8055138	ENSG00000177548	ENST00000562475	RABEP2	28879585	28880549	SGBS_Undiff_30351	openGene2openGene	IBD
metabolic	PreAdipo_SGBS	rs28449958	chr16	28880144	rs8055138	ENSG00000177548	ENST00000564473	RABEP2	28879585	28880549	SGBS_Undiff_30351	openGene2openGene	IBD
metabolic	PreAdipo_SGBS	rs2304206	chr19	49677009	rs975484	ENSG00000126453	ENST00000598306	BCL2L12	49676323	49677374	SGBS_Undiff_39168	openGene2openGene	VIT
metabolic	PreAdipo_SGBS	rs859637	chr1	172718730	rs859621	ENSG00000094975	ENST00000610051	SUCO	172717897	172719951	SGBS_Undiff_5678	ocr2openGene	CEL
metabolic	PreAdipo_SGBS	rs3197999	chr3	48685869	rs6792510	ENSG00000068745	ENST00000416707	IP6K2	48685448	48686449	SGBS_Undiff_53187	openGene2openGene	IBD
metabolic	PreAdipo_SGBS	rs11714843	chr3	119498465	rs2280670	ENSG00000121577	ENST00000341124	POPDC2	119497917	119499052	SGBS_Undiff_55150	openGene2openGene	JIA
metabolic	PreAdipo_SGBS	rs10883723	chr10	102502871	rs2296590	ENSG00000107882	ENST00000369902	SUFU	102501801	102503150	SGBS_Undiff_11514	openGene2openGene	ALG
metabolic	PreAdipo_SGBS	rs2017445	chr12	56041628	rs705704	ENSG00000111540	ENST00000360299	RAB5B	56041207	56042502	SGBS_Undiff_19035	openGene2openGene	VIT
metabolic	PreAdipo_SGBS	rs10883723	chr10	102502871	rs2296590	ENSG00000107882	ENST00000423559	SUFU	102501801	102503150	SGBS_Undiff_11514	openGene2openGene	ALG
metabolic	PreAdipo_SGBS	rs2066819	chr12	56333921	rs80317430	ENSG00000139613	ENST00000550519	SMARCC2	56333361	56334580	SGBS_Undiff_19061	openGene2openGene	PSO
metabolic	PreAdipo_SGBS	rs773125	chr12	56042145	rs1131017	ENSG00000135482	ENST00000551880	ZC3H10	56041207	56042502	SGBS_Undiff_19035	openGene2openGene	RA
metabolic	PreAdipo_SGBS	rs17323934	chr7	26864711	rs17323934	ENSG00000274864	ENST00000619974	ENSG00000274864	26863953	26865247	SGBS_Undiff_75121	openGene2openGene	T1D
metabolic	PreAdipo_SGBS	rs28449958	chr16	28880144	rs8055138	ENSG00000168488	ENST00000564656	ATXN2L	28879585	28880549	SGBS_Undiff_30351	openGene2openGene	IBD
metabolic	PreAdipo_SGBS	rs74908652	chr19	10315836	rs78295726	ENSG00000090339	ENST00000423829	ICAM1	10315380	10316469	SGBS_Undiff_37685	openGene2openGene	SLE
metabolic	PreAdipo_SGBS	rs1800693	chr12	6341779	rs767455	ENSG00000111319	ENST00000543768	SCNN1A	6341598	6342211	SGBS_Undiff_17453	openGene2openGene	MS
metabolic	PreAdipo_SGBS	rs694739	chr11	64284975	rs2510066	ENSG00000173264	ENST00000536282	GPR137	64284227	64285995	SGBS_Undiff_14584	openGene2openGene	MS
metabolic	PreAdipo_SGBS	rs28449958	chr16	28880144	rs8055138	ENSG00000168488	ENST00000564304	ATXN2L	28879585	28880549	SGBS_Undiff_30351	openGene2openGene	IBD
metabolic	PreAdipo_SGBS	rs3783782	chr14	61527576	rs116995425	ENSG00000100644	ENST00000557206	HIF1A	61527407	61527607	SGBS_Undiff_25173	openGene2openGene	RA
metabolic	PreAdipo_SGBS	rs10760123	chr9	120928863	rs7028641	ENSG00000119403	ENST00000419155	PHF19	120928417	120929416	SGBS_Undiff_86182	openGene2openGene	ALG
metabolic	PreAdipo_SGBS	rs3812565	chr9	136399399	rs11145890	ENSG00000262075	ENST00000601276	DKFZP434A062	136398949	136400756	SGBS_Undiff_86925	openGene2openGene	IBD
metabolic	PreAdipo_SGBS	rs60920700	chr3	119559846	rs41271393	ENSG00000183833	ENST00000273390	CFAP91	119559325	119559903	SGBS_Undiff_55152	openGene2openGene	VIT
metabolic	PreAdipo_SGBS	rs180977001	chr3	58332750	rs185407974	ENSG00000168306	ENST00000475143	ACOX2	58332525	58333771	SGBS_Undiff_53582	openGene2openGene	SLE
metabolic	PreAdipo_SGBS	rs36014129	chr6	26044636	rs35506517	ENSG00000180596	ENST00000396984	H2BC4	26043047	26044681	SGBS_Undiff_69557	openGene2openGene	SLE
metabolic	PreAdipo_SGBS	rs12946510	chr17	39754115	rs2941522	ENSG00000167258	ENST00000559545	CDK12	39753807	39755034	SGBS_Undiff_33366	ocr2openGene	MS
metabolic	PreAdipo_SGBS	rs13018977	chr2	241316415	rs13006939	ENSG00000168397	ENST00000425239	ATG4B	241314493	241316657	SGBS_Undiff_47296	openGene2openGene	T1D
metabolic	PreAdipo_SGBS	rs2066819	chr12	56334474	chr12:56334474:GA:G	ENSG00000258199	ENST00000553176	ENSG00000258199	56333361	56334580	SGBS_Undiff_19061	openGene2openGene	PSO
metabolic	PreAdipo_SGBS	rs1463485	chr17	75855927	rs936394	ENSG00000132475	ENST00000586607	H3-3B	75854862	75856261	SGBS_Undiff_34830	openGene2openGene	SLE
metabolic	PreAdipo_SGBS	rs1463485	chr17	75855710	rs1463485	ENSG00000132475	ENST00000591893	H3-3B	75854862	75856261	SGBS_Undiff_34830	openGene2openGene	SLE
metabolic	PreAdipo_SGBS	rs13153019	chr5	177357511	rs4075958	ENSG00000213347	ENST00000513063	MXD3	177357470	177358345	SGBS_Undiff_68354	openGene2openGene	ALG
metabolic	PreAdipo_SGBS	rs17323934	chr7	26864042	rs73069539	ENSG00000005020	ENST00000487720	SKAP2	26863953	26865247	SGBS_Undiff_75121	openGene2openGene	T1D
metabolic	PreAdipo_SGBS	rs13153019	chr5	177357511	rs4075958	ENSG00000213347	ENST00000427908	MXD3	177357470	177358345	SGBS_Undiff_68354	openGene2openGene	ALG
metabolic	PreAdipo_SGBS	rs13153019	chr5	177357611	rs4075959	ENSG00000213347	ENST00000439742	MXD3	177357470	177358345	SGBS_Undiff_68354	openGene2openGene	ALG
metabolic	PreAdipo_SGBS	rs12421615	chr11	64285685	rs887314	ENSG00000149743	ENST00000541278	TRPT1	64284227	64285995	SGBS_Undiff_14584	openGene2openGene	VIT
metabolic	PreAdipo_SGBS	rs3197999	chr3	49297335	rs3774800	ENSG00000188315	ENST00000343010	C3orf62	49296804	49297548	SGBS_Undiff_53212	ocr2openGene	IBD
metabolic	PreAdipo_SGBS	rs13018977	chr2	241316415	rs13006939	ENSG00000168397	ENST00000430617	ATG4B	241314493	241316657	SGBS_Undiff_47296	openGene2openGene	T1D
metabolic	PreAdipo_SGBS	rs2066819	chr12	56334216	rs2371494	ENSG00000257303	ENST00000549860	CNPY2-AS1	56333361	56334580	SGBS_Undiff_19061	openGene2openGene	PSO
metabolic	PreAdipo_SGBS	rs3197999	chr3	49358324	rs1800668	ENSG00000188315	ENST00000479673	C3orf62	49357684	49359110	SGBS_Undiff_53216	openGene2openGene	IBD
metabolic	PreAdipo_SGBS	rs63406760	chr12	123233754	rs1727332	ENSG00000111325	ENST00000542037	OGFOD2	123232472	123233894	SGBS_Undiff_21362	openGene2openGene	ALG
metabolic	PreAdipo_SGBS	rs13153019	chr5	177357611	rs4075959	ENSG00000169223	ENST00000513877	LMAN2	177357470	177358345	SGBS_Undiff_68354	openGene2openGene	ALG
metabolic	PreAdipo_SGBS	rs7948458	chr11	2143103	rs4244809	ENSG00000117984	ENST00000433655	CTSD	2142376	2143232	SGBS_Undiff_12676	openGene2openGene	T1D
metabolic	PreAdipo_SGBS	rs3197999	chr3	49171432	rs4955420	ENSG00000188315	ENST00000479673	C3orf62	49170890	49172225	SGBS_Undiff_53206	openGene2openGene	IBD
metabolic	PreAdipo_SGBS	rs28449958	chr16	28880144	rs8055138	ENSG00000169682	ENST00000564476	SPNS1	28879585	28880549	SGBS_Undiff_30351	openGene2openGene	IBD
metabolic	PreAdipo_SGBS	rs10883723	chr10	102502871	rs2296590	ENSG00000138107	ENST00000369905	ACTR1A	102501801	102503150	SGBS_Undiff_11514	openGene2openGene	ALG
metabolic	PreAdipo_SGBS	rs7187776	chr16	28880144	rs8055138	ENSG00000169682	ENST00000561868	SPNS1	28879585	28880549	SGBS_Undiff_30351	openGene2openGene	T1D
metabolic	PreAdipo_SGBS	rs5758343	chr22	41468212	rs505533	ENSG00000100401	ENST00000405486	RANGAP1	41468152	41469436	SGBS_Undiff_51252	openGene2openGene	ALG
metabolic	PreAdipo_SGBS	rs63406760	chr12	123142435	rs1106240	ENSG00000182196	ENST00000536073	ARL6IP4	123141581	123142700	SGBS_Undiff_21360	ocr2openGene	ALG
metabolic	PreAdipo_SGBS	rs5758343	chr22	41381909	rs2234059	ENSG00000100412	ENST00000678819	ACO2	41380851	41382045	SGBS_Undiff_51243	openGene2openGene	ALG
metabolic	PreAdipo_SGBS	rs5758343	chr22	41381311	rs2234053	ENSG00000100412	ENST00000678819	ACO2	41380851	41382045	SGBS_Undiff_51243	openGene2openGene	ALG
metabolic	PreAdipo_SGBS	rs12445568	chr16	31033362	rs58726213	ENSG00000140691	ENST00000408912	ARMC5	31032743	31034498	SGBS_Undiff_30453	openGene2openGene	PSO
metabolic	PreAdipo_SGBS	rs7207591	chr17	42276943	rs4029774	ENSG00000126561	ENST00000678903	STAT5A	42276007	42277601	SGBS_Undiff_33509	openGene2openGene	ALG
metabolic	PreAdipo_SGBS	rs1249910	chr3	112676994	rs12637953	ENSG00000091986	ENST00000469554	CCDC80	112676625	112677312	SGBS_Undiff_54916	ocr2openGene	ECZ
metabolic	PreAdipo_SGBS	rs12128789	chr1	212699754	rs2202682	ENSG00000203705	ENST00000526997	TATDN3	212699081	212700107	SGBS_Undiff_7147	openGene2openGene	T1D
metabolic	PreAdipo_SGBS	rs10876864	chr12	56042145	rs1131017	ENSG00000065357	ENST00000549085	DGKA	56041207	56042502	SGBS_Undiff_19035	openGene2openGene	ALG
metabolic	PreAdipo_SGBS	rs2017445	chr12	56041628	rs705704	ENSG00000258345	ENST00000550840	ENSG00000258345	56041207	56042502	SGBS_Undiff_19035	openGene2openGene	VIT
metabolic	PreAdipo_SGBS	rs12421615	chr11	64285685	rs887314	ENSG00000173264	ENST00000541952	GPR137	64284227	64285995	SGBS_Undiff_14584	openGene2openGene	VIT
metabolic	PreAdipo_SGBS	rs12421615	chr11	64284975	rs2510066	ENSG00000173264	ENST00000545366	GPR137	64284227	64285995	SGBS_Undiff_14584	openGene2openGene	VIT
metabolic	PreAdipo_SGBS	rs12421615	chr11	64285685	rs887314	ENSG00000173264	ENST00000536282	GPR137	64284227	64285995	SGBS_Undiff_14584	openGene2openGene	VIT
metabolic	PreAdipo_SGBS	rs33993564	chr5	150847077	rs10051924	ENSG00000086589	ENST00000199814	RBM22	150846994	150847599	SGBS_Undiff_67447	openGene2openGene	IBD
metabolic	PreAdipo_SGBS	rs11574914	chr9	34710263	rs2812378	ENSG00000213930	ENST00000554897	GALT	34709230	34710398	SGBS_Undiff_84082	openGene2openGene	RA
metabolic	PreAdipo_SGBS	rs12128789	chr1	212699754	rs2202682	ENSG00000203705	ENST00000526641	TATDN3	212699081	212700107	SGBS_Undiff_7147	openGene2openGene	T1D
metabolic	PreAdipo_SGBS	rs10761648	chr10	62597623	rs10761649	ENSG00000122877	ENST00000411732	EGR2	62596859	62597773	SGBS_Undiff_10167	ocr2openGene	UC
metabolic	PreAdipo_SGBS	rs2236262	chr14	68794755	rs2236262	ENSG00000182185	ENST00000556251	RAD51B	68794425	68794792	SGBS_Undiff_25449	openGene2openGene	MS
metabolic	PreAdipo_SGBS	rs2066819	chr12	56334474	chr12:56334474:GA:G	ENSG00000170581	ENST00000555646	STAT2	56333361	56334580	SGBS_Undiff_19061	openGene2openGene	PSO
metabolic	PreAdipo_SGBS	rs2495365	chr1	2556327	rs2227313	ENSG00000157873	ENST00000475523	TNFRSF14	2556263	2557563	SGBS_Undiff_117	openGene2openGene	UC
metabolic	PreAdipo_SGBS	rs9372120	chr6	106279340	rs3804333	ENSG00000057657	ENST00000424894	PRDM1	106278711	106279734	SGBS_Undiff_71820	openGene2openGene	RA
metabolic	PreAdipo_SGBS	rs10876864	chr12	56042145	rs1131017	ENSG00000139613	ENST00000550150	SMARCC2	56041207	56042502	SGBS_Undiff_19035	openGene2openGene	ALG
metabolic	PreAdipo_SGBS	rs9372120	chr6	106279340	rs3804333	ENSG00000057657	ENST00000648754	PRDM1	106278711	106279734	SGBS_Undiff_71820	openGene2openGene	RA
metabolic	PreAdipo_SGBS	rs1701704	chr12	56041628	rs705704	ENSG00000139531	ENST00000550478	SUOX	56041207	56042502	SGBS_Undiff_19035	openGene2openGene	T1D
metabolic	PreAdipo_SGBS	rs3091307	chr5	132655964	rs67006560	ENSG00000164405	ENST00000498309	UQCRQ	132655793	132656888	SGBS_Undiff_66556	openGene2openGene	ALG
metabolic	PreAdipo_SGBS	rs3197999	chr3	50299601	rs34136796	ENSG00000243477	ENST00000450489	NAA80	50298819	50300473	SGBS_Undiff_53273	openGene2openGene	IBD
metabolic	PreAdipo_SGBS	rs2495365	chr1	2557491	rs2495366	ENSG00000157873	ENST00000482074	TNFRSF14	2556263	2557563	SGBS_Undiff_117	openGene2openGene	UC
metabolic	PreAdipo_SGBS	rs13018977	chr2	241316415	rs13006939	ENSG00000115694	ENST00000424537	STK25	241314493	241316657	SGBS_Undiff_47296	openGene2openGene	T1D
metabolic	PreAdipo_SGBS	rs5758343	chr22	41381554	rs9607799	ENSG00000100412	ENST00000678600	ACO2	41380851	41382045	SGBS_Undiff_51243	openGene2openGene	ALG
metabolic	PreAdipo_SGBS	rs2495365	chr1	2557491	rs2495366	ENSG00000157873	ENST00000496064	TNFRSF14	2556263	2557563	SGBS_Undiff_117	openGene2openGene	UC
metabolic	PreAdipo_SGBS	rs2066819	chr12	56267121	rs60542959	ENSG00000135473	ENST00000547572	PAN2	56266379	56267612	SGBS_Undiff_19058	openGene2openGene	PSO
metabolic	PreAdipo_SGBS	rs2495365	chr1	2556327	rs2227313	ENSG00000157873	ENST00000496064	TNFRSF14	2556263	2557563	SGBS_Undiff_117	openGene2openGene	UC
metabolic	PreAdipo_SGBS	rs2283792	chr22	21868030	rs9607340	ENSG00000100023	ENST00000681027	PPIL2	21867159	21868299	SGBS_Undiff_50426	openGene2openGene	MS
metabolic	PreAdipo_SGBS	rs4690229	chr4	973551	rs113075206	ENSG00000178950	ENST00000505819	GAK	972554	974039	SGBS_Undiff_58109	openGene2openGene	SLE
metabolic	PreAdipo_SGBS	rs694739	chr11	64285685	rs887314	ENSG00000173264	ENST00000538032	GPR137	64284227	64285995	SGBS_Undiff_14584	openGene2openGene	MS
metabolic	PreAdipo_SGBS	rs11590283	chr1	1308516	rs61766198	ENSG00000160087	ENST00000488418	UBE2J2	1307805	1308846	SGBS_Undiff_31	openGene2openGene	SLE
metabolic	PreAdipo_SGBS	rs10760123	chr9	120928679	rs3761849	ENSG00000119403	ENST00000478371	PHF19	120928417	120929416	SGBS_Undiff_86182	openGene2openGene	ALG
metabolic	PreAdipo_SGBS	rs10760123	chr9	120928679	rs3761849	ENSG00000119403	ENST00000439674	PHF19	120928417	120929416	SGBS_Undiff_86182	openGene2openGene	ALG
metabolic	PreAdipo_SGBS	rs5743618	chr4	38804362	rs59480104	ENSG00000174130	ENST00000381950	TLR6	38804196	38805159	SGBS_Undiff_59065	openGene2openGene	ALG
metabolic	PreAdipo_SGBS	rs2066819	chr12	56267121	rs60542959	ENSG00000139613	ENST00000547356	SMARCC2	56266379	56267612	SGBS_Undiff_19058	openGene2openGene	PSO
metabolic	PreAdipo_SGBS	rs34779708	chr10	35080128	rs13376871	ENSG00000108094	ENST00000673636	CUL2	35079203	35080188	SGBS_Undiff_9531	openGene2openGene	IBD
metabolic	PreAdipo_SGBS	rs5743618	chr4	38804321	rs17578127	ENSG00000174130	ENST00000381950	TLR6	38804196	38805159	SGBS_Undiff_59065	openGene2openGene	ALG
metabolic	PreAdipo_SGBS	rs63406760	chr12	123142469	rs1106241	ENSG00000111325	ENST00000537966	OGFOD2	123141581	123142700	SGBS_Undiff_21360	ocr2openGene	ALG
metabolic	PreAdipo_SGBS	rs766751473	chr5	132295159	rs35260072	ENSG00000072682	ENST00000418055	P4HA2	132293202	132295519	SGBS_Undiff_66526	openGene2openGene	T1D
metabolic	PreAdipo_SGBS	rs11590283	chr1	1308516	rs61766198	ENSG00000160087	ENST00000509720	UBE2J2	1307805	1308846	SGBS_Undiff_31	openGene2openGene	SLE
metabolic	PreAdipo_SGBS	rs112006329	chr11	575800	rs34793529	ENSG00000185507	ENST00000649187	IRF7	575464	576795	SGBS_Undiff_12599	openGene2openGene	SLE
metabolic	PreAdipo_SGBS	rs2038255	chr14	35122110	rs28365850	ENSG00000100906	ENST00000555629	NFKBIA	35121119	35123062	SGBS_Undiff_24460	openGene2openGene	ECZ
metabolic	PreAdipo_SGBS	rs13018977	chr2	241316415	rs13006939	ENSG00000122085	ENST00000455202	MTERF4	241314493	241316657	SGBS_Undiff_47296	openGene2openGene	T1D
metabolic	PreAdipo_SGBS	rs13018977	chr2	241345437	rs66515651	ENSG00000168385	ENST00000464128	SEPTIN2	241345065	241345954	SGBS_Undiff_47297	ocr2openGene	T1D
metabolic	PreAdipo_SGBS	rs1701704	chr12	56041628	rs705704	ENSG00000139613	ENST00000550164	SMARCC2	56041207	56042502	SGBS_Undiff_19035	openGene2openGene	T1D
metabolic	PreAdipo_SGBS	rs2066819	chr12	56334216	rs2371494	ENSG00000170581	ENST00000557417	STAT2	56333361	56334580	SGBS_Undiff_19061	openGene2openGene	PSO
metabolic	PreAdipo_SGBS	rs36014129	chr6	26044636	rs35506517	ENSG00000180596	ENST00000314332	H2BC4	26043047	26044681	SGBS_Undiff_69557	openGene2openGene	SLE
metabolic	PreAdipo_SGBS	rs36014129	chr6	26189128	rs13204572	ENSG00000180596	ENST00000314332	H2BC4	26188304	26189463	SGBS_Undiff_69572	openGene2openGene	SLE
metabolic	PreAdipo_SGBS	rs2283792	chr22	21876590	rs11440648	ENSG00000100030	ENST00000215832	MAPK1	21876433	21877230	SGBS_Undiff_50427	ocr2openGene	MS
metabolic	PreAdipo_SGBS	rs60920700	chr3	119559610	rs41271391	ENSG00000113845	ENST00000492164	TIMMDC1	119559325	119559903	SGBS_Undiff_55152	openGene2openGene	VIT
metabolic	PreAdipo_SGBS	rs1217382	chr1	113905292	rs971173	ENSG00000118655	ENST00000650450	DCLRE1B	113904326	113905635	SGBS_Undiff_4286	openGene2openGene	CRO
metabolic	PreAdipo_SGBS	rs731089	chr13	32911243	rs4941700	ENSG00000083642	ENST00000482955	PDS5B	32911220	32911877	SGBS_Undiff_22112	openGene2openGene	MS
metabolic	PreAdipo_SGBS	rs9926533	chr16	31074149	rs2303222	ENSG00000103496	ENST00000566353	STX4	31074133	31074777	SGBS_Undiff_30457	openGene2openGene	SLE
metabolic	PreAdipo_SGBS	rs2304206	chr19	49677009	rs975484	ENSG00000126460	ENST00000543867	PRRG2	49676323	49677374	SGBS_Undiff_39168	openGene2openGene	VIT
metabolic	PreAdipo_SGBS	rs13018977	chr2	241345230	rs10188318	ENSG00000168385	ENST00000484648	SEPTIN2	241345065	241345954	SGBS_Undiff_47297	ocr2openGene	T1D
metabolic	PreAdipo_SGBS	rs33993564	chr5	150847337	rs17111376	ENSG00000145908	ENST00000418587	ZNF300	150846994	150847599	SGBS_Undiff_67447	openGene2openGene	IBD
metabolic	PreAdipo_SGBS	rs9469899	chr6	34792385	rs7769961	ENSG00000196821	ENST00000374023	ILRUN	34791473	34793425	SGBS_Undiff_70064	openGene2openGene	GD
metabolic	PreAdipo_SGBS	rs2017445	chr12	56041720	rs705705	ENSG00000123353	ENST00000243045	ORMDL2	56041207	56042502	SGBS_Undiff_19035	openGene2openGene	VIT
metabolic	PreAdipo_SGBS	rs36014129	chr6	26044636	rs35506517	ENSG00000180573	ENST00000602637	H2AC6	26043047	26044681	SGBS_Undiff_69557	openGene2openGene	SLE
metabolic	PreAdipo_SGBS	rs2017445	chr12	56041628	rs705704	ENSG00000229117	ENST00000552314	RPL41	56041207	56042502	SGBS_Undiff_19035	openGene2openGene	VIT
metabolic	PreAdipo_SGBS	rs13018977	chr2	241316415	rs13006939	ENSG00000289555	ENST00000693270	ENSG00000289555	241314493	241316657	SGBS_Undiff_47296	openGene2openGene	T1D
metabolic	PreAdipo_SGBS	rs9611565	chr22	41381909	rs2234059	ENSG00000100412	ENST00000677554	ACO2	41380851	41382045	SGBS_Undiff_51243	openGene2openGene	VIT
metabolic	PreAdipo_SGBS	rs12232003	chr12	53180847	rs59218377	ENSG00000111077	ENST00000551302	TNS2	53179811	53181588	SGBS_Undiff_18886	openGene2openGene	T1D
metabolic	PreAdipo_SGBS	rs2017445	chr12	56041720	rs705705	ENSG00000123353	ENST00000546645	ORMDL2	56041207	56042502	SGBS_Undiff_19035	openGene2openGene	VIT
metabolic	PreAdipo_SGBS	rs4976646	chr5	177367190	rs12654812	ENSG00000246334	ENST00000425316	PRR7-AS1	177366497	177367573	SGBS_Undiff_68355	openGene2openGene	MS
metabolic	PreAdipo_SGBS	rs1701704	chr12	56041628	rs705704	ENSG00000065357	ENST00000548047	DGKA	56041207	56042502	SGBS_Undiff_19035	openGene2openGene	T1D
metabolic	PreAdipo_SGBS	rs10883723	chr10	102503918	rs3818470	ENSG00000156398	ENST00000602764	SFXN2	102503671	102504072	SGBS_Undiff_11515	openGene2openGene	ALG
metabolic	PreAdipo_SGBS	rs10883723	chr10	102503918	rs3818470	ENSG00000156398	ENST00000602660	SFXN2	102503671	102504072	SGBS_Undiff_11515	openGene2openGene	ALG
metabolic	PreAdipo_SGBS	rs4976646	chr5	177367190	rs12654812	ENSG00000246334	ENST00000514846	PRR7-AS1	177366497	177367573	SGBS_Undiff_68355	openGene2openGene	MS
metabolic	PreAdipo_SGBS	rs1701704	chr12	56041628	rs705704	ENSG00000065357	ENST00000552335	DGKA	56041207	56042502	SGBS_Undiff_19035	openGene2openGene	T1D
metabolic	PreAdipo_SGBS	rs36014129	chr6	26021644	rs41266779	ENSG00000276966	ENST00000615164	H4C5	26020250	26022114	SGBS_Undiff_69552	openGene2openGene	SLE
metabolic	PreAdipo_SGBS	rs663743	chr11	64284975	rs2510066	ENSG00000168071	ENST00000479965	CCDC88B	64284227	64285995	SGBS_Undiff_14584	openGene2openGene	T1D
metabolic	PreAdipo_SGBS	rs12445568	chr16	31033576	rs12445650	ENSG00000089280	ENST00000487509	FUS	31032743	31034498	SGBS_Undiff_30453	openGene2openGene	PSO
metabolic	PreAdipo_SGBS	rs10883723	chr10	102502871	rs2296590	ENSG00000166197	ENST00000605788	NOLC1	102501801	102503150	SGBS_Undiff_11514	openGene2openGene	ALG
metabolic	PreAdipo_SGBS	rs9611565	chr22	41381879	rs2234058	ENSG00000100412	ENST00000466237	ACO2	41380851	41382045	SGBS_Undiff_51243	openGene2openGene	VIT
metabolic	PreAdipo_SGBS	rs9611565	chr22	41381554	rs9607799	ENSG00000100412	ENST00000466237	ACO2	41380851	41382045	SGBS_Undiff_51243	openGene2openGene	VIT
metabolic	PreAdipo_SGBS	rs3197999	chr3	48685869	rs6792510	ENSG00000145040	ENST00000273610	UCN2	48685448	48686449	SGBS_Undiff_53187	openGene2openGene	IBD
metabolic	PreAdipo_SGBS	rs33993564	chr5	150847337	rs17111376	ENSG00000197083	ENST00000356555	ZNF300P1	150846994	150847599	SGBS_Undiff_67447	openGene2openGene	IBD
metabolic	PreAdipo_SGBS	rs4252665	chr17	39782244	rs67605703	ENSG00000167258	ENST00000559545	CDK12	39782235	39782828	SGBS_Undiff_33368	ocr2openGene	SLE
metabolic	PreAdipo_SGBS	rs8042861	chr15	90388131	rs2589940	ENSG00000196391	ENST00000560038	ZNF774	90387756	90389075	SGBS_Undiff_29108	openGene2openGene	MS
metabolic	PreAdipo_SGBS	rs533646	chr11	118689860	rs4938529	ENSG00000196655	ENST00000531290	TRAPPC4	118689634	118690597	SGBS_Undiff_16419	ocr2openGene	MS
metabolic	PreAdipo_SGBS	rs2017445	chr12	56041720	rs705705	ENSG00000065357	ENST00000552335	DGKA	56041207	56042502	SGBS_Undiff_19035	openGene2openGene	VIT
metabolic	PreAdipo_SGBS	rs34695944	chr2	60881694	rs67574266	ENSG00000162927	ENST00000398658	PUS10	60880671	60882577	SGBS_Undiff_41506	openGene2openGene	RA
metabolic	PreAdipo_SGBS	rs2017445	chr12	56041628	rs705704	ENSG00000065357	ENST00000548047	DGKA	56041207	56042502	SGBS_Undiff_19035	openGene2openGene	VIT
metabolic	PreAdipo_SGBS	rs12421615	chr11	64284975	rs2510066	ENSG00000149782	ENST00000279230	PLCB3	64284227	64285995	SGBS_Undiff_14584	openGene2openGene	VIT
metabolic	PreAdipo_SGBS	rs2017445	chr12	56041720	rs705705	ENSG00000065361	ENST00000267101	ERBB3	56041207	56042502	SGBS_Undiff_19035	openGene2openGene	VIT
metabolic	PreAdipo_SGBS	rs36014129	chr6	26021644	rs41266779	ENSG00000197061	ENST00000377803	H4C3	26020250	26022114	SGBS_Undiff_69552	openGene2openGene	SLE
metabolic	PreAdipo_SGBS	rs12445568	chr16	30985551	rs12443627	ENSG00000103496	ENST00000461455	STX4	30984916	30986079	SGBS_Undiff_30450	openGene2openGene	PSO
metabolic	PreAdipo_SGBS	rs3801810	chr7	26850243	rs17376018	ENSG00000106004	ENST00000520854	HOXA5	26849975	26850649	SGBS_Undiff_75120	ocr2openGene	CRO
metabolic	PreAdipo_SGBS	rs10876864	chr12	56080024	rs7297175	ENSG00000139613	ENST00000550164	SMARCC2	56078948	56080300	SGBS_Undiff_19039	openGene2openGene	ALG
metabolic	PreAdipo_SGBS	rs7187776	chr16	28864161	rs7193733	ENSG00000178952	ENST00000313511	TUFM	28862897	28864740	SGBS_Undiff_30350	openGene2openGene	T1D
metabolic	PreAdipo_SGBS	rs3801810	chr7	26864711	rs17323934	ENSG00000106004	ENST00000222726	HOXA5	26863953	26865247	SGBS_Undiff_75121	openGene2openGene	CRO
metabolic	PreAdipo_SGBS	rs3091307	chr5	132656717	rs1881457	ENSG00000164405	ENST00000480372	UQCRQ	132655793	132656888	SGBS_Undiff_66556	openGene2openGene	ALG
metabolic	PreAdipo_SGBS	rs3801810	chr7	26865151	rs73069540	ENSG00000106004	ENST00000222726	HOXA5	26863953	26865247	SGBS_Undiff_75121	openGene2openGene	CRO
metabolic	PreAdipo_SGBS	rs5758343	chr22	41381237	rs2234052	ENSG00000100412	ENST00000471094	ACO2	41380851	41382045	SGBS_Undiff_51243	openGene2openGene	ALG
metabolic	PreAdipo_SGBS	rs28449958	chr16	28863226	rs62037367	ENSG00000260796	ENST00000568183	ENSG00000260796	28862897	28864740	SGBS_Undiff_30350	openGene2openGene	IBD
metabolic	PreAdipo_SGBS	rs2066819	chr12	56334216	rs2371494	ENSG00000062485	ENST00000549221	CS	56333361	56334580	SGBS_Undiff_19061	openGene2openGene	PSO
metabolic	PreAdipo_SGBS	rs2542162	chr18	12884344	rs2292759	ENSG00000128789	ENST00000400512	PSMG2	12883030	12884808	SGBS_Undiff_35709	openGene2openGene	T1D
metabolic	PreAdipo_SGBS	rs533646	chr11	118658886	rs745663	ENSG00000019144	ENST00000530994	PHLDB1	118658770	118660114	SGBS_Undiff_16418	ocr2openGene	MS
metabolic	PreAdipo_SGBS	rs7187776	chr16	28880144	rs8055138	ENSG00000177548	ENST00000544477	RABEP2	28879585	28880549	SGBS_Undiff_30351	openGene2openGene	T1D
metabolic	PreAdipo_SGBS	rs149010539	chr3	49673997	chr3:49711430	ENSG00000283726	ENST00000584510	MIR5193	49673498	49674841	SGBS_Undiff_53231	openGene2openGene	CRO
metabolic	PreAdipo_SGBS	rs12128789	chr1	212699510	rs73079851	ENSG00000117697	ENST00000473995	NSL1	212699081	212700107	SGBS_Undiff_7147	openGene2openGene	T1D
metabolic	PreAdipo_SGBS	rs4690229	chr4	973551	rs113075206	ENSG00000178950	ENST00000628912	GAK	972554	974039	SGBS_Undiff_58109	openGene2openGene	SLE
metabolic	PreAdipo_SGBS	rs331463	chr11	36470521	rs79511177	ENSG00000135362	ENST00000389693	PRR5L	36469620	36470857	SGBS_Undiff_13930	ocr2openGene	RA
metabolic	PreAdipo_SGBS	rs2066819	chr12	56267121	rs60542959	ENSG00000135473	ENST00000548043	PAN2	56266379	56267612	SGBS_Undiff_19058	openGene2openGene	PSO
metabolic	PreAdipo_SGBS	rs11590283	chr1	1308516	rs61766198	ENSG00000131591	ENST00000467751	C1orf159	1307805	1308846	SGBS_Undiff_31	openGene2openGene	SLE
metabolic	PreAdipo_SGBS	rs2017445	chr12	56041720	rs705705	ENSG00000170515	ENST00000553057	PA2G4	56041207	56042502	SGBS_Undiff_19035	openGene2openGene	VIT
metabolic	PreAdipo_SGBS	rs149010539	chr3	48504480	rs114743756	ENSG00000164054	ENST00000490864	SHISA5	48503861	48505022	SGBS_Undiff_53175	openGene2openGene	CRO
metabolic	PreAdipo_SGBS	rs12445568	chr16	30985550	rs12443808	ENSG00000260267	ENST00000564629	ENSG00000260267	30984916	30986079	SGBS_Undiff_30450	openGene2openGene	PSO
metabolic	PreAdipo_SGBS	rs12142199	chr1	1308516	rs61766198	ENSG00000131591	ENST00000480643	C1orf159	1307805	1308846	SGBS_Undiff_31	openGene2openGene	SLE
metabolic	PreAdipo_SGBS	rs663743	chr11	64285685	rs887314	ENSG00000149761	ENST00000422364	NUDT22	64284227	64285995	SGBS_Undiff_14584	openGene2openGene	T1D
metabolic	PreAdipo_SGBS	rs9611565	chr22	41381237	rs2234052	ENSG00000100412	ENST00000677153	ACO2	41380851	41382045	SGBS_Undiff_51243	openGene2openGene	VIT
metabolic	PreAdipo_SGBS	rs11714843	chr3	119498465	rs2280670	ENSG00000183833	ENST00000482573	CFAP91	119497917	119499052	SGBS_Undiff_55150	openGene2openGene	JIA
metabolic	PreAdipo_SGBS	rs147868091	chr21	34553928	rs2834532	ENSG00000159200	ENST00000381135	RCAN1	34552764	34554165	SGBS_Undiff_49721	ocr2openGene	RA
metabolic	PreAdipo_SGBS	rs2066819	chr12	56333921	rs80317430	ENSG00000139645	ENST00000680026	ANKRD52	56333361	56334580	SGBS_Undiff_19061	openGene2openGene	PSO
metabolic	PreAdipo_SGBS	rs3783782	chr14	61463217	rs17098413	ENSG00000100644	ENST00000557538	HIF1A	61462600	61463335	SGBS_Undiff_25162	openGene2openGene	RA
metabolic	PreAdipo_SGBS	rs1800693	chr12	6341779	rs767455	ENSG00000111319	ENST00000544882	SCNN1A	6341598	6342211	SGBS_Undiff_17453	openGene2openGene	MS
metabolic	PreAdipo_SGBS	rs17323934	chr7	26864042	rs73069539	ENSG00000274864	ENST00000619974	ENSG00000274864	26863953	26865247	SGBS_Undiff_75121	openGene2openGene	T1D
metabolic	PreAdipo_SGBS	rs28449958	chr16	28880144	rs8055138	ENSG00000168488	ENST00000570200	ATXN2L	28879585	28880549	SGBS_Undiff_30351	openGene2openGene	IBD
metabolic	PreAdipo_SGBS	rs766751473	chr5	132295159	rs35260072	ENSG00000072682	ENST00000453286	P4HA2	132293202	132295519	SGBS_Undiff_66526	openGene2openGene	T1D
metabolic	PreAdipo_SGBS	rs63406760	chr12	123142435	rs1106240	ENSG00000111325	ENST00000537966	OGFOD2	123141581	123142700	SGBS_Undiff_21360	ocr2openGene	ALG
metabolic	PreAdipo_SGBS	rs9926533	chr16	31074149	rs2303222	ENSG00000167394	ENST00000417935	ZNF668	31074133	31074777	SGBS_Undiff_30457	openGene2openGene	SLE
metabolic	PreAdipo_SGBS	rs2066819	chr12	56334216	rs2371494	ENSG00000062485	ENST00000551430	CS	56333361	56334580	SGBS_Undiff_19061	openGene2openGene	PSO
metabolic	PreAdipo_SGBS	rs10876864	chr12	56080024	rs7297175	ENSG00000229117	ENST00000546485	RPL41	56078948	56080300	SGBS_Undiff_19039	openGene2openGene	ALG
metabolic	PreAdipo_SGBS	rs10876864	chr12	56080024	rs7297175	ENSG00000229117	ENST00000546654	RPL41	56078948	56080300	SGBS_Undiff_19039	openGene2openGene	ALG
metabolic	PreAdipo_SGBS	rs2038255	chr14	35122110	rs28365850	ENSG00000100906	ENST00000554001	NFKBIA	35121119	35123062	SGBS_Undiff_24460	openGene2openGene	ECZ
metabolic	PreAdipo_SGBS	rs5743618	chr4	38857718	rs17616481	ENSG00000249685	ENST00000507579	ENSG00000249685	38857437	38858299	SGBS_Undiff_59066	openGene2openGene	ALG
metabolic	PreAdipo_SGBS	rs694739	chr11	64285685	rs887314	ENSG00000173486	ENST00000652094	FKBP2	64284227	64285995	SGBS_Undiff_14584	openGene2openGene	MS
metabolic	PreAdipo_SGBS	rs2017445	chr12	56041720	rs705705	ENSG00000139531	ENST00000356124	SUOX	56041207	56042502	SGBS_Undiff_19035	openGene2openGene	VIT
metabolic	PreAdipo_SGBS	rs12421615	chr11	64284975	rs2510066	ENSG00000149743	ENST00000541928	TRPT1	64284227	64285995	SGBS_Undiff_14584	openGene2openGene	VIT
metabolic	PreAdipo_SGBS	rs3812565	chr9	136399391	rs11145889	ENSG00000262075	ENST00000601276	DKFZP434A062	136398949	136400756	SGBS_Undiff_86925	openGene2openGene	IBD
metabolic	PreAdipo_SGBS	rs12421615	chr11	64285685	rs887314	ENSG00000149743	ENST00000546133	TRPT1	64284227	64285995	SGBS_Undiff_14584	openGene2openGene	VIT
metabolic	PreAdipo_SGBS	rs13018977	chr2	241345230	rs10188318	ENSG00000168385	ENST00000391971	SEPTIN2	241345065	241345954	SGBS_Undiff_47297	ocr2openGene	T1D
metabolic	PreAdipo_SGBS	rs2017445	chr12	56041628	rs705704	ENSG00000139531	ENST00000552258	SUOX	56041207	56042502	SGBS_Undiff_19035	openGene2openGene	VIT
metabolic	PreAdipo_SGBS	rs2066819	chr12	56299736	rs41423244	ENSG00000135473	ENST00000547572	PAN2	56299463	56300983	SGBS_Undiff_19059	openGene2openGene	PSO
metabolic	PreAdipo_SGBS	rs3197999	chr3	49358927	rs3811699	ENSG00000173402	ENST00000421560	DAG1	49357684	49359110	SGBS_Undiff_53216	openGene2openGene	IBD
metabolic	PreAdipo_SGBS	rs3197999	chr3	49358927	rs3811699	ENSG00000173402	ENST00000545947	DAG1	49357684	49359110	SGBS_Undiff_53216	openGene2openGene	IBD
metabolic	PreAdipo_SGBS	rs10760123	chr9	120929191	rs1930786	ENSG00000119403	ENST00000312189	PHF19	120928417	120929416	SGBS_Undiff_86182	openGene2openGene	ALG
metabolic	PreAdipo_SGBS	rs1217382	chr1	113905292	rs971173	ENSG00000163349	ENST00000426820	HIPK1	113904326	113905635	SGBS_Undiff_4286	openGene2openGene	CRO
metabolic	PreAdipo_SGBS	rs9611565	chr22	41381554	rs9607799	ENSG00000100403	ENST00000352645	ZC3H7B	41380851	41382045	SGBS_Undiff_51243	openGene2openGene	VIT
metabolic	PreAdipo_SGBS	rs2017445	chr12	56041720	rs705705	ENSG00000139531	ENST00000552363	SUOX	56041207	56042502	SGBS_Undiff_19035	openGene2openGene	VIT
metabolic	PreAdipo_SGBS	rs9611565	chr22	41381311	rs2234053	ENSG00000100412	ENST00000471094	ACO2	41380851	41382045	SGBS_Undiff_51243	openGene2openGene	VIT
metabolic	PreAdipo_SGBS	rs36014129	chr6	26044636	rs35506517	ENSG00000180573	ENST00000377791	H2AC6	26043047	26044681	SGBS_Undiff_69557	openGene2openGene	SLE
metabolic	PreAdipo_SGBS	rs17323934	chr7	26864711	rs17323934	ENSG00000253552	ENST00000524048	HOXA-AS2	26863953	26865247	SGBS_Undiff_75121	openGene2openGene	T1D
metabolic	PreAdipo_SGBS	rs243332	chr16	11255821	rs243332	ENSG00000038532	ENST00000409552	CLEC16A	11255628	11257569	SGBS_Undiff_29849	openGene2openGene	CRO
metabolic	PreAdipo_SGBS	rs7187776	chr16	28880144	rs8055138	ENSG00000168488	ENST00000564656	ATXN2L	28879585	28880549	SGBS_Undiff_30351	openGene2openGene	T1D
metabolic	PreAdipo_SGBS	rs2283792	chr22	21817278	rs3788332	ENSG00000100030	ENST00000544786	MAPK1	21816586	21817506	SGBS_Undiff_50424	openGene2openGene	MS
metabolic	PreAdipo_SGBS	rs2017445	chr12	56041720	rs705705	ENSG00000123353	ENST00000548974	ORMDL2	56041207	56042502	SGBS_Undiff_19035	openGene2openGene	VIT
metabolic	PreAdipo_SGBS	rs12445568	chr16	30985551	rs12443627	ENSG00000167394	ENST00000417935	ZNF668	30984916	30986079	SGBS_Undiff_30450	openGene2openGene	PSO
metabolic	PreAdipo_SGBS	rs33993564	chr5	150905246	rs7724036	ENSG00000197083	ENST00000686020	ZNF300P1	150904466	150905377	SGBS_Undiff_67448	openGene2openGene	IBD
metabolic	PreAdipo_SGBS	rs13153019	chr5	177357611	rs4075959	ENSG00000113758	ENST00000292385	DBN1	177357470	177358345	SGBS_Undiff_68354	openGene2openGene	ALG
metabolic	PreAdipo_SGBS	rs13018977	chr2	241316415	rs13006939	ENSG00000115677	ENST00000442714	HDLBP	241314493	241316657	SGBS_Undiff_47296	openGene2openGene	T1D
metabolic	PreAdipo_SGBS	rs13018977	chr2	241316415	rs13006939	ENSG00000115677	ENST00000391975	HDLBP	241314493	241316657	SGBS_Undiff_47296	openGene2openGene	T1D
metabolic	PreAdipo_SGBS	rs243332	chr16	11256954	rs33989964	ENSG00000263080	ENST00000572706	ENSG00000263080	11255628	11257569	SGBS_Undiff_29849	openGene2openGene	CRO
metabolic	PreAdipo_SGBS	rs13205210	chr6	34887971	rs1051115	ENSG00000064995	ENST00000420584	TAF11	34887372	34888812	SGBS_Undiff_70066	openGene2openGene	SLE
metabolic	PreAdipo_SGBS	rs10876864	chr12	56080024	rs7297175	ENSG00000123374	ENST00000555408	CDK2	56078948	56080300	SGBS_Undiff_19039	openGene2openGene	ALG
metabolic	PreAdipo_SGBS	rs2017445	chr12	56041628	rs705704	ENSG00000065361	ENST00000549282	ERBB3	56041207	56042502	SGBS_Undiff_19035	openGene2openGene	VIT
metabolic	PreAdipo_SGBS	rs367569	chr16	11256954	rs33989964	ENSG00000038532	ENST00000409552	CLEC16A	11255628	11257569	SGBS_Undiff_29849	openGene2openGene	PSO
metabolic	PreAdipo_SGBS	rs1249910	chr3	112676994	rs12637953	ENSG00000091986	ENST00000439685	CCDC80	112676625	112677312	SGBS_Undiff_54916	ocr2openGene	ECZ
metabolic	PreAdipo_SGBS	rs10883723	chr10	102503918	rs3818470	ENSG00000059915	ENST00000472685	PSD	102503671	102504072	SGBS_Undiff_11515	openGene2openGene	ALG
metabolic	PreAdipo_SGBS	rs34695944	chr2	60881694	rs67574266	ENSG00000162927	ENST00000407787	PUS10	60880671	60882577	SGBS_Undiff_41506	openGene2openGene	RA
metabolic	PreAdipo_SGBS	rs663743	chr11	64285685	rs887314	ENSG00000173264	ENST00000540370	GPR137	64284227	64285995	SGBS_Undiff_14584	openGene2openGene	T1D
metabolic	PreAdipo_SGBS	rs12445568	chr16	30985551	rs12443627	ENSG00000140691	ENST00000564514	ARMC5	30984916	30986079	SGBS_Undiff_30450	openGene2openGene	PSO
metabolic	PreAdipo_SGBS	rs12445568	chr16	31033576	rs12445650	ENSG00000140691	ENST00000408912	ARMC5	31032743	31034498	SGBS_Undiff_30453	openGene2openGene	PSO
metabolic	PreAdipo_SGBS	rs9611565	chr22	41381554	rs9607799	ENSG00000100412	ENST00000677516	ACO2	41380851	41382045	SGBS_Undiff_51243	openGene2openGene	VIT
metabolic	PreAdipo_SGBS	rs5758343	chr22	41381237	rs2234052	ENSG00000100412	ENST00000677153	ACO2	41380851	41382045	SGBS_Undiff_51243	openGene2openGene	ALG
metabolic	PreAdipo_SGBS	rs12445568	chr16	30985551	rs12443627	ENSG00000103496	ENST00000313843	STX4	30984916	30986079	SGBS_Undiff_30450	openGene2openGene	PSO
metabolic	PreAdipo_SGBS	rs11574914	chr9	34710263	rs2812378	ENSG00000213930	ENST00000487381	GALT	34709230	34710398	SGBS_Undiff_84082	openGene2openGene	RA
metabolic	PreAdipo_SGBS	rs12087340	chr1	85276285	rs12562182	ENSG00000162642	ENST00000294661	C1orf52	85275859	85277085	SGBS_Undiff_3320	openGene2openGene	MS
metabolic	PreAdipo_SGBS	rs2017445	chr12	56041628	rs705704	ENSG00000185664	ENST00000549233	PMEL	56041207	56042502	SGBS_Undiff_19035	openGene2openGene	VIT
metabolic	PreAdipo_SGBS	rs7187776	chr16	28864161	rs7193733	ENSG00000178952	ENST00000565012	TUFM	28862897	28864740	SGBS_Undiff_30350	openGene2openGene	T1D
metabolic	PreAdipo_SGBS	rs1814576	chr5	110785215	rs151809	ENSG00000253613	ENST00000507269	ENSG00000253613	110784944	110785825	SGBS_Undiff_65899	ocr2openGene	ALG
metabolic	PreAdipo_SGBS	rs149010539	chr3	49673997	chr3:49711430	ENSG00000226913	ENST00000433882	BSN-DT	49673498	49674841	SGBS_Undiff_53231	openGene2openGene	CRO
metabolic	PreAdipo_SGBS	rs694739	chr11	64285685	rs887314	ENSG00000173457	ENST00000392210	PPP1R14B	64284227	64285995	SGBS_Undiff_14584	openGene2openGene	MS
metabolic	PreAdipo_SGBS	rs7130753	chr11	111602364	rs59921976	ENSG00000150764	ENST00000440460	DIXDC1	111601805	111603161	SGBS_Undiff_16147	openGene2openGene	ALG
metabolic	PreAdipo_SGBS	rs2066819	chr12	56334216	rs2371494	ENSG00000062485	ENST00000551441	CS	56333361	56334580	SGBS_Undiff_19061	openGene2openGene	PSO
metabolic	PreAdipo_SGBS	rs60920700	chr3	119559610	rs41271391	ENSG00000289134	ENST00000686897	ENSG00000289134	119559325	119559903	SGBS_Undiff_55152	openGene2openGene	VIT
metabolic	PreAdipo_SGBS	rs5758343	chr22	41381554	rs9607799	ENSG00000100412	ENST00000679264	ACO2	41380851	41382045	SGBS_Undiff_51243	openGene2openGene	ALG
metabolic	PreAdipo_SGBS	rs28449958	chr16	28863801	rs7198606	ENSG00000168488	ENST00000568266	ATXN2L	28862897	28864740	SGBS_Undiff_30350	openGene2openGene	IBD
metabolic	PreAdipo_SGBS	rs7187776	chr16	28880144	rs8055138	ENSG00000177548	ENST00000567483	RABEP2	28879585	28880549	SGBS_Undiff_30351	openGene2openGene	T1D
metabolic	PreAdipo_SGBS	rs331463	chr11	36470521	rs79511177	ENSG00000135362	ENST00000378867	PRR5L	36469620	36470857	SGBS_Undiff_13930	ocr2openGene	RA
metabolic	PreAdipo_SGBS	rs773125	chr12	56042145	rs1131017	ENSG00000065357	ENST00000557180	DGKA	56041207	56042502	SGBS_Undiff_19035	openGene2openGene	RA
metabolic	PreAdipo_SGBS	rs2066819	chr12	56333921	rs80317430	ENSG00000170581	ENST00000652624	STAT2	56333361	56334580	SGBS_Undiff_19061	openGene2openGene	PSO
metabolic	PreAdipo_SGBS	rs2304206	chr19	49677009	rs975484	ENSG00000126453	ENST00000594157	BCL2L12	49676323	49677374	SGBS_Undiff_39168	openGene2openGene	VIT
metabolic	PreAdipo_SGBS	rs11714843	chr3	119498465	rs2280670	ENSG00000121577	ENST00000468916	POPDC2	119497917	119499052	SGBS_Undiff_55150	openGene2openGene	JIA
metabolic	PreAdipo_SGBS	rs773125	chr12	56042145	rs1131017	ENSG00000139531	ENST00000552813	SUOX	56041207	56042502	SGBS_Undiff_19035	openGene2openGene	RA
metabolic	PreAdipo_SGBS	rs1701704	chr12	56041628	rs705704	ENSG00000170473	ENST00000408946	PYM1	56041207	56042502	SGBS_Undiff_19035	openGene2openGene	T1D
metabolic	PreAdipo_SGBS	rs10883723	chr10	102509544	rs10883728	ENSG00000107882	ENST00000369899	SUFU	102509483	102509895	SGBS_Undiff_11516	ocr2openGene	ALG
metabolic	PreAdipo_SGBS	rs78865465	chr12	55974117	rs75639074	ENSG00000135414	ENST00000546799	GDF11	55973373	55974200	SGBS_Undiff_19029	openGene2openGene	T1D
metabolic	PreAdipo_SGBS	rs7187776	chr16	28846324	rs7187776	ENSG00000261766	ENST00000567731	ENSG00000261766	28845841	28847341	SGBS_Undiff_30349	openGene2openGene	T1D
metabolic	PreAdipo_SGBS	rs2066819	chr12	56334216	rs2371494	ENSG00000139645	ENST00000680026	ANKRD52	56333361	56334580	SGBS_Undiff_19061	openGene2openGene	PSO
metabolic	PreAdipo_SGBS	rs2066819	chr12	56334474	chr12:56334474:GA:G	ENSG00000139645	ENST00000680755	ANKRD52	56333361	56334580	SGBS_Undiff_19061	openGene2openGene	PSO
metabolic	PreAdipo_SGBS	rs13018977	chr2	241345437	rs66515651	ENSG00000168385	ENST00000411484	SEPTIN2	241345065	241345954	SGBS_Undiff_47297	ocr2openGene	T1D
metabolic	PreAdipo_SGBS	rs694739	chr11	64285685	rs887314	ENSG00000173264	ENST00000542190	GPR137	64284227	64285995	SGBS_Undiff_14584	openGene2openGene	MS
metabolic	PreAdipo_SGBS	rs694739	chr11	64285685	rs887314	ENSG00000173264	ENST00000313074	GPR137	64284227	64285995	SGBS_Undiff_14584	openGene2openGene	MS
metabolic	PreAdipo_SGBS	rs766751473	chr5	132295159	rs35260072	ENSG00000072682	ENST00000401867	P4HA2	132293202	132295519	SGBS_Undiff_66526	openGene2openGene	T1D
metabolic	PreAdipo_SGBS	rs9611565	chr22	41381237	rs2234052	ENSG00000100412	ENST00000396512	ACO2	41380851	41382045	SGBS_Undiff_51243	openGene2openGene	VIT
metabolic	PreAdipo_SGBS	rs28449958	chr16	28880144	rs8055138	ENSG00000168488	ENST00000562867	ATXN2L	28879585	28880549	SGBS_Undiff_30351	openGene2openGene	IBD
metabolic	PreAdipo_SGBS	rs4809219	chr20	63740795	rs6062510	ENSG00000197114	ENST00000431125	ZGPAT	63740040	63741453	SGBS_Undiff_49260	openGene2openGene	ECZ
metabolic	PreAdipo_SGBS	rs3197999	chr3	50450636	rs139453136	ENSG00000007402	ENST00000483620	CACNA2D2	50450093	50451065	SGBS_Undiff_53283	ocr2openGene	IBD
metabolic	PreAdipo_SGBS	rs12421615	chr11	64284975	rs2510066	ENSG00000126432	ENST00000352435	PRDX5	64284227	64285995	SGBS_Undiff_14584	openGene2openGene	VIT
metabolic	PreAdipo_SGBS	rs180977001	chr3	58332737	rs180977001	ENSG00000168306	ENST00000480791	ACOX2	58332525	58333771	SGBS_Undiff_53582	openGene2openGene	SLE
metabolic	PreAdipo_SGBS	rs11714843	chr3	119498465	rs2280670	ENSG00000183833	ENST00000483134	CFAP91	119497917	119499052	SGBS_Undiff_55150	openGene2openGene	JIA
metabolic	PreAdipo_SGBS	rs12421615	chr11	64285685	rs887314	ENSG00000149743	ENST00000541928	TRPT1	64284227	64285995	SGBS_Undiff_14584	openGene2openGene	VIT
metabolic	PreAdipo_SGBS	rs3197999	chr3	49358927	rs3811699	ENSG00000173402	ENST00000431960	DAG1	49357684	49359110	SGBS_Undiff_53216	openGene2openGene	IBD
metabolic	PreAdipo_SGBS	rs3812565	chr9	136399391	rs11145889	ENSG00000262075	ENST00000573103	DKFZP434A062	136398949	136400756	SGBS_Undiff_86925	openGene2openGene	IBD
metabolic	PreAdipo_SGBS	rs17323934	chr7	26865151	rs73069540	ENSG00000233429	ENST00000428939	HOTAIRM1	26863953	26865247	SGBS_Undiff_75121	openGene2openGene	T1D
metabolic	PreAdipo_SGBS	rs12946510	chr17	39754115	rs2941522	ENSG00000167258	ENST00000585161	CDK12	39753807	39755034	SGBS_Undiff_33366	ocr2openGene	MS
metabolic	PreAdipo_SGBS	rs12946510	chr17	39754115	rs2941522	ENSG00000167258	ENST00000558240	CDK12	39753807	39755034	SGBS_Undiff_33366	ocr2openGene	MS
metabolic	PreAdipo_SGBS	rs10790268	chr11	118790689	rs57494551	ENSG00000110375	ENST00000534788	UPK2	118790444	118791946	SGBS_Undiff_16421	openGene2openGene	RA
metabolic	PreAdipo_SGBS	rs28449958	chr16	28822933	rs201131521	ENSG00000178188	ENST00000563591	SH2B1	28822495	28824832	SGBS_Undiff_30348	openGene2openGene	IBD
metabolic	PreAdipo_SGBS	rs2236262	chr14	68816213	rs168961	ENSG00000289626	ENST00000692406	ENSG00000289626	68816207	68816975	SGBS_Undiff_25452	ocr2openGene	MS
metabolic	PreAdipo_SGBS	rs5743618	chr4	38804398	rs5743563	ENSG00000197712	ENST00000515037	FAM114A1	38804196	38805159	SGBS_Undiff_59065	openGene2openGene	ALG
metabolic	PreAdipo_SGBS	rs5743618	chr4	38804321	rs17578127	ENSG00000197712	ENST00000515037	FAM114A1	38804196	38805159	SGBS_Undiff_59065	openGene2openGene	ALG
metabolic	PreAdipo_SGBS	rs13153019	chr5	177357511	rs4075958	ENSG00000213347	ENST00000502529	MXD3	177357470	177358345	SGBS_Undiff_68354	openGene2openGene	ALG
metabolic	PreAdipo_SGBS	rs2017445	chr12	56041720	rs705705	ENSG00000229117	ENST00000552314	RPL41	56041207	56042502	SGBS_Undiff_19035	openGene2openGene	VIT
metabolic	PreAdipo_SGBS	rs63406760	chr12	123364549	rs7485502	ENSG00000086598	ENST00000262225	TMED2	123363557	123366004	SGBS_Undiff_21365	openGene2openGene	ALG
metabolic	PreAdipo_SGBS	rs10883723	chr10	102503918	rs3818470	ENSG00000171206	ENST00000479004	TRIM8	102503671	102504072	SGBS_Undiff_11515	openGene2openGene	ALG
metabolic	PreAdipo_SGBS	rs10883723	chr10	102502871	rs2296590	ENSG00000171206	ENST00000479004	TRIM8	102501801	102503150	SGBS_Undiff_11514	openGene2openGene	ALG
metabolic	PreAdipo_SGBS	rs9926533	chr16	31074149	rs2303222	ENSG00000140682	ENST00000394863	TGFB1I1	31074133	31074777	SGBS_Undiff_30457	openGene2openGene	SLE
metabolic	PreAdipo_SGBS	rs7204270	chr16	30183519	rs930392	ENSG00000250616	ENST00000515455	YPEL3-DT	30182562	30184135	SGBS_Undiff_30401	openGene2openGene	MS
metabolic	PreAdipo_SGBS	rs10985070	chr9	120928959	rs1930785	ENSG00000056558	ENST00000373887	TRAF1	120928417	120929416	SGBS_Undiff_86182	openGene2openGene	RA
metabolic	PreAdipo_SGBS	rs13153019	chr5	177357611	rs4075959	ENSG00000213347	ENST00000502529	MXD3	177357470	177358345	SGBS_Undiff_68354	openGene2openGene	ALG
metabolic	PreAdipo_SGBS	rs60920700	chr3	119559846	rs41271393	ENSG00000144843	ENST00000478399	ADPRH	119559325	119559903	SGBS_Undiff_55152	openGene2openGene	VIT
metabolic	PreAdipo_SGBS	rs9926533	chr16	31074149	rs2303222	ENSG00000261124	ENST00000568708	ENSG00000261124	31074133	31074777	SGBS_Undiff_30457	openGene2openGene	SLE
metabolic	PreAdipo_SGBS	rs60920700	chr3	119559846	rs41271393	ENSG00000286584	ENST00000686944	ENSG00000286584	119559325	119559903	SGBS_Undiff_55152	openGene2openGene	VIT
metabolic	PreAdipo_SGBS	rs12232003	chr12	53180847	rs59218377	ENSG00000172819	ENST00000543762	RARG	53179811	53181588	SGBS_Undiff_18886	openGene2openGene	T1D
metabolic	PreAdipo_SGBS	rs12232003	chr12	53180847	rs59218377	ENSG00000172819	ENST00000551158	RARG	53179811	53181588	SGBS_Undiff_18886	openGene2openGene	T1D
metabolic	PreAdipo_SGBS	rs63406760	chr12	123142469	rs1106241	ENSG00000182196	ENST00000540708	ARL6IP4	123141581	123142700	SGBS_Undiff_21360	ocr2openGene	ALG
metabolic	PreAdipo_SGBS	rs3197999	chr3	50450636	rs139453136	ENSG00000271858	ENST00000607088	CYB561D2	50450093	50451065	SGBS_Undiff_53283	ocr2openGene	IBD
metabolic	PreAdipo_SGBS	rs13153019	chr5	177357511	rs4075958	ENSG00000169223	ENST00000502560	LMAN2	177357470	177358345	SGBS_Undiff_68354	openGene2openGene	ALG
metabolic	PreAdipo_SGBS	rs10790268	chr11	118790689	rs57494551	ENSG00000149428	ENST00000694934	HYOU1	118790444	118791946	SGBS_Undiff_16421	openGene2openGene	RA
metabolic	PreAdipo_SGBS	rs10985070	chr9	120928959	rs1930785	ENSG00000119403	ENST00000453868	PHF19	120928417	120929416	SGBS_Undiff_86182	openGene2openGene	RA
metabolic	PreAdipo_SGBS	rs9372120	chr6	106279340	rs3804333	ENSG00000057657	ENST00000369096	PRDM1	106278711	106279734	SGBS_Undiff_71820	openGene2openGene	ALG
metabolic	PreAdipo_SGBS	rs694739	chr11	64284975	rs2510066	ENSG00000149781	ENST00000544997	FERMT3	64284227	64285995	SGBS_Undiff_14584	openGene2openGene	MS
metabolic	PreAdipo_SGBS	rs1701704	chr12	55996852	rs705702	ENSG00000139531	ENST00000552363	SUOX	55996784	55998061	SGBS_Undiff_19031	openGene2openGene	T1D
metabolic	PreAdipo_SGBS	rs11246217	chr11	575800	rs34793529	ENSG00000247095	ENST00000533920	MIR210HG	575464	576795	SGBS_Undiff_12599	openGene2openGene	SLE
metabolic	PreAdipo_SGBS	rs9469899	chr6	34792806	rs7752522	ENSG00000272288	ENST00000689838	ILRUN-AS1	34791473	34793425	SGBS_Undiff_70064	openGene2openGene	GD
metabolic	PreAdipo_SGBS	rs10883723	chr10	102502871	rs2296590	ENSG00000059915	ENST00000611678	PSD	102501801	102503150	SGBS_Undiff_11514	openGene2openGene	ALG
metabolic	PreAdipo_SGBS	rs12421615	chr11	64285685	rs887314	ENSG00000173264	ENST00000438980	GPR137	64284227	64285995	SGBS_Undiff_14584	openGene2openGene	VIT
metabolic	PreAdipo_SGBS	rs1048990	chr14	35292469	rs1048990	ENSG00000100906	ENST00000216797	NFKBIA	35291908	35293210	SGBS_Undiff_24466	openGene2openGene	ALG
metabolic	PreAdipo_SGBS	rs5758343	chr22	41381554	rs9607799	ENSG00000100412	ENST00000678819	ACO2	41380851	41382045	SGBS_Undiff_51243	openGene2openGene	ALG
metabolic	PreAdipo_SGBS	rs12421615	chr11	64284975	rs2510066	ENSG00000286264	ENST00000650773	ENSG00000286264	64284227	64285995	SGBS_Undiff_14584	openGene2openGene	VIT
metabolic	PreAdipo_SGBS	rs10883723	chr10	102502871	rs2296590	ENSG00000059915	ENST00000472685	PSD	102501801	102503150	SGBS_Undiff_11514	openGene2openGene	ALG
metabolic	PreAdipo_SGBS	rs2017445	chr12	56041720	rs705705	ENSG00000065357	ENST00000548047	DGKA	56041207	56042502	SGBS_Undiff_19035	openGene2openGene	VIT
metabolic	PreAdipo_SGBS	rs12421615	chr11	64284975	rs2510066	ENSG00000286264	ENST00000652762	ENSG00000286264	64284227	64285995	SGBS_Undiff_14584	openGene2openGene	VIT
metabolic	PreAdipo_SGBS	rs2017445	chr12	56041720	rs705705	ENSG00000065357	ENST00000549986	DGKA	56041207	56042502	SGBS_Undiff_19035	openGene2openGene	VIT
metabolic	PreAdipo_SGBS	rs1701704	chr12	56041628	rs705704	ENSG00000065361	ENST00000551085	ERBB3	56041207	56042502	SGBS_Undiff_19035	openGene2openGene	T1D
metabolic	PreAdipo_SGBS	rs10790268	chr11	118790689	rs57494551	ENSG00000283704	ENST00000577421	ENSG00000283704	118790444	118791946	SGBS_Undiff_16421	openGene2openGene	RA
metabolic	PreAdipo_SGBS	rs4690229	chr4	973551	rs113075206	ENSG00000127419	ENST00000504744	TMEM175	972554	974039	SGBS_Undiff_58109	openGene2openGene	SLE
metabolic	PreAdipo_SGBS	rs12232003	chr12	53180847	rs59218377	ENSG00000139626	ENST00000551887	ITGB7	53179811	53181588	SGBS_Undiff_18886	openGene2openGene	T1D
metabolic	PreAdipo_SGBS	rs12421615	chr11	64284975	rs2510066	ENSG00000173264	ENST00000536282	GPR137	64284227	64285995	SGBS_Undiff_14584	openGene2openGene	VIT
metabolic	PreAdipo_SGBS	rs694739	chr11	64284975	rs2510066	ENSG00000149782	ENST00000279230	PLCB3	64284227	64285995	SGBS_Undiff_14584	openGene2openGene	MS
metabolic	PreAdipo_SGBS	rs1701704	chr12	56041628	rs705704	ENSG00000065361	ENST00000683059	ERBB3	56041207	56042502	SGBS_Undiff_19035	openGene2openGene	T1D
metabolic	PreAdipo_SGBS	rs7187776	chr16	28863226	rs62037367	ENSG00000178952	ENST00000561644	TUFM	28862897	28864740	SGBS_Undiff_30350	openGene2openGene	T1D
metabolic	PreAdipo_SGBS	rs10760123	chr9	120928679	rs3761849	ENSG00000243738	ENST00000462921	RN7SL181P	120928417	120929416	SGBS_Undiff_86182	openGene2openGene	ALG
metabolic	PreAdipo_SGBS	rs7187776	chr16	28863883	rs11864750	ENSG00000178952	ENST00000561644	TUFM	28862897	28864740	SGBS_Undiff_30350	openGene2openGene	T1D
metabolic	PreAdipo_SGBS	rs10876864	chr12	56080024	rs7297175	ENSG00000139613	ENST00000550150	SMARCC2	56078948	56080300	SGBS_Undiff_19039	openGene2openGene	ALG
metabolic	PreAdipo_SGBS	rs9372120	chr6	106279340	rs3804333	ENSG00000057657	ENST00000489365	PRDM1	106278711	106279734	SGBS_Undiff_71820	openGene2openGene	RA
metabolic	PreAdipo_SGBS	rs5758343	chr22	41381879	rs2234058	ENSG00000100412	ENST00000679320	ACO2	41380851	41382045	SGBS_Undiff_51243	openGene2openGene	ALG
metabolic	PreAdipo_SGBS	rs243332	chr16	11255821	rs243332	ENSG00000182108	ENST00000469379	DEXI	11255628	11257569	SGBS_Undiff_29849	openGene2openGene	CRO
metabolic	PreAdipo_SGBS	rs694739	chr11	64285685	rs887314	ENSG00000173457	ENST00000309318	PPP1R14B	64284227	64285995	SGBS_Undiff_14584	openGene2openGene	MS
metabolic	PreAdipo_SGBS	rs9611565	chr22	41381554	rs9607799	ENSG00000100412	ENST00000678688	ACO2	41380851	41382045	SGBS_Undiff_51243	openGene2openGene	VIT
metabolic	PreAdipo_SGBS	rs41295159	chr10	6151852	rs78938174	ENSG00000170525	ENST00000379789	PFKFB3	6150971	6151916	SGBS_Undiff_8643	openGene2openGene	T1D
metabolic	PreAdipo_SGBS	rs2066819	chr12	56333921	rs80317430	ENSG00000257727	ENST00000273308	CNPY2	56333361	56334580	SGBS_Undiff_19061	openGene2openGene	PSO
metabolic	PreAdipo_SGBS	rs2495365	chr1	2556327	rs2227313	ENSG00000157873	ENST00000482074	TNFRSF14	2556263	2557563	SGBS_Undiff_117	openGene2openGene	UC
metabolic	PreAdipo_SGBS	rs5758343	chr22	41381879	rs2234058	ENSG00000100412	ENST00000471094	ACO2	41380851	41382045	SGBS_Undiff_51243	openGene2openGene	ALG
metabolic	PreAdipo_SGBS	rs2017445	chr12	56041720	rs705705	ENSG00000123411	ENST00000551103	IKZF4	56041207	56042502	SGBS_Undiff_19035	openGene2openGene	VIT
metabolic	PreAdipo_SGBS	rs2066819	chr12	56334216	rs2371494	ENSG00000170581	ENST00000557235	STAT2	56333361	56334580	SGBS_Undiff_19061	openGene2openGene	PSO
metabolic	PreAdipo_SGBS	rs2017445	chr12	56041628	rs705704	ENSG00000123411	ENST00000547791	IKZF4	56041207	56042502	SGBS_Undiff_19035	openGene2openGene	VIT
metabolic	PreAdipo_SGBS	rs7146581	chr14	102879130	rs10149939	ENSG00000131323	ENST00000539721	TRAF3	102878649	102879426	SGBS_Undiff_26531	ocr2openGene	ECZ
metabolic	PreAdipo_SGBS	rs367569	chr16	11255821	rs243332	ENSG00000263080	ENST00000572913	ENSG00000263080	11255628	11257569	SGBS_Undiff_29849	openGene2openGene	PSO
metabolic	PreAdipo_SGBS	rs4690229	chr4	973551	rs113075206	ENSG00000178950	ENST00000502656	GAK	972554	974039	SGBS_Undiff_58109	openGene2openGene	SLE
metabolic	PreAdipo_SGBS	rs2495365	chr1	2557491	rs2495366	ENSG00000157873	ENST00000471768	TNFRSF14	2556263	2557563	SGBS_Undiff_117	openGene2openGene	UC
metabolic	PreAdipo_SGBS	rs10790268	chr11	118790689	rs57494551	ENSG00000196655	ENST00000359005	TRAPPC4	118790444	118791946	SGBS_Undiff_16421	openGene2openGene	RA
metabolic	PreAdipo_SGBS	rs773125	chr12	56042145	rs1131017	ENSG00000170515	ENST00000551061	PA2G4	56041207	56042502	SGBS_Undiff_19035	openGene2openGene	RA
metabolic	PreAdipo_SGBS	rs9611565	chr22	41381311	rs2234053	ENSG00000100412	ENST00000677153	ACO2	41380851	41382045	SGBS_Undiff_51243	openGene2openGene	VIT
metabolic	PreAdipo_SGBS	rs10760123	chr9	120893051	rs6478486	ENSG00000119403	ENST00000464712	PHF19	120892534	120893310	SGBS_Undiff_86179	ocr2openGene	ALG
metabolic	PreAdipo_SGBS	rs2066819	chr12	56334216	rs2371494	ENSG00000062485	ENST00000550655	CS	56333361	56334580	SGBS_Undiff_19061	openGene2openGene	PSO
metabolic	PreAdipo_SGBS	rs10760123	chr9	120929191	rs1930786	ENSG00000119403	ENST00000478371	PHF19	120928417	120929416	SGBS_Undiff_86182	openGene2openGene	ALG
metabolic	PreAdipo_SGBS	rs2066819	chr12	56333921	rs80317430	ENSG00000139613	ENST00000550859	SMARCC2	56333361	56334580	SGBS_Undiff_19061	openGene2openGene	PSO
metabolic	PreAdipo_SGBS	rs2066819	chr12	56333921	rs80317430	ENSG00000062485	ENST00000550655	CS	56333361	56334580	SGBS_Undiff_19061	openGene2openGene	PSO
metabolic	PreAdipo_SGBS	rs1877030	chr17	39244798	rs11078895	ENSG00000108298	ENST00000679038	RPL19	39244574	39245755	SGBS_Undiff_33348	openGene2openGene	RA
metabolic	PreAdipo_SGBS	rs2038255	chr14	35122110	rs28365850	ENSG00000100906	ENST00000557100	NFKBIA	35121119	35123062	SGBS_Undiff_24460	openGene2openGene	ECZ
metabolic	PreAdipo_SGBS	rs7146581	chr14	102878689	rs66666997	ENSG00000259508	ENST00000559675	ENSG00000259508	102878649	102879426	SGBS_Undiff_26531	ocr2openGene	ECZ
metabolic	PreAdipo_SGBS	rs3197999	chr3	50350442	rs73082914	ENSG00000007402	ENST00000483620	CACNA2D2	50350144	50351358	SGBS_Undiff_53280	openGene2openGene	IBD
metabolic	PreAdipo_SGBS	rs5743618	chr4	38804475	rs5743562	ENSG00000174130	ENST00000508254	TLR6	38804196	38805159	SGBS_Undiff_59065	openGene2openGene	ALG
metabolic	PreAdipo_SGBS	rs2017445	chr12	56041720	rs705705	ENSG00000258199	ENST00000553176	ENSG00000258199	56041207	56042502	SGBS_Undiff_19035	openGene2openGene	VIT
metabolic	PreAdipo_SGBS	rs17323934	chr7	26864042	rs73069539	ENSG00000233429	ENST00000425358	HOTAIRM1	26863953	26865247	SGBS_Undiff_75121	openGene2openGene	T1D
metabolic	PreAdipo_SGBS	rs3197999	chr3	49358324	rs1800668	ENSG00000173402	ENST00000431960	DAG1	49357684	49359110	SGBS_Undiff_53216	openGene2openGene	IBD
metabolic	PreAdipo_SGBS	rs7187776	chr16	28863883	rs11864750	ENSG00000196296	ENST00000563975	ATP2A1	28862897	28864740	SGBS_Undiff_30350	openGene2openGene	T1D
metabolic	PreAdipo_SGBS	rs13153019	chr5	177357611	rs4075959	ENSG00000246334	ENST00000511565	PRR7-AS1	177357470	177358345	SGBS_Undiff_68354	openGene2openGene	ALG
metabolic	PreAdipo_SGBS	rs33993564	chr5	150847077	rs10051924	ENSG00000145908	ENST00000274599	ZNF300	150846994	150847599	SGBS_Undiff_67447	openGene2openGene	IBD
metabolic	PreAdipo_SGBS	rs11154801	chr6	135497759	rs13197384	ENSG00000029363	ENST00000640069	BCLAF1	135497276	135498154	SGBS_Undiff_72881	openGene2openGene	MS
metabolic	PreAdipo_SGBS	rs13153019	chr5	177357611	rs4075959	ENSG00000246334	ENST00000425316	PRR7-AS1	177357470	177358345	SGBS_Undiff_68354	openGene2openGene	ALG
metabolic	PreAdipo_SGBS	rs5758343	chr22	41381311	rs2234053	ENSG00000100412	ENST00000678454	ACO2	41380851	41382045	SGBS_Undiff_51243	openGene2openGene	ALG
metabolic	PreAdipo_SGBS	rs3801810	chr7	26864042	rs73069539	ENSG00000274396	ENST00000617934	ENSG00000274396	26863953	26865247	SGBS_Undiff_75121	openGene2openGene	CRO
metabolic	PreAdipo_SGBS	rs2283792	chr22	21792110	rs5999521	ENSG00000100030	ENST00000398822	MAPK1	21791526	21792488	SGBS_Undiff_50422	openGene2openGene	MS
metabolic	PreAdipo_SGBS	rs9469899	chr6	34792107	rs6934662	ENSG00000196821	ENST00000374023	ILRUN	34791473	34793425	SGBS_Undiff_70064	openGene2openGene	GD
metabolic	PreAdipo_SGBS	rs9611565	chr22	41381879	rs2234058	ENSG00000100412	ENST00000471094	ACO2	41380851	41382045	SGBS_Undiff_51243	openGene2openGene	VIT
metabolic	PreAdipo_SGBS	rs17323934	chr7	26864042	rs73069539	ENSG00000253552	ENST00000524048	HOXA-AS2	26863953	26865247	SGBS_Undiff_75121	openGene2openGene	T1D
metabolic	PreAdipo_SGBS	rs2017445	chr12	56041628	rs705704	ENSG00000229117	ENST00000501597	RPL41	56041207	56042502	SGBS_Undiff_19035	openGene2openGene	VIT
metabolic	PreAdipo_SGBS	rs11574914	chr9	34710341	rs11574914	ENSG00000213930	ENST00000468099	GALT	34709230	34710398	SGBS_Undiff_84082	openGene2openGene	RA
metabolic	PreAdipo_SGBS	rs5758343	chr22	41381237	rs2234052	ENSG00000100412	ENST00000678688	ACO2	41380851	41382045	SGBS_Undiff_51243	openGene2openGene	ALG
metabolic	PreAdipo_SGBS	rs13018977	chr2	241316415	rs13006939	ENSG00000115677	ENST00000428482	HDLBP	241314493	241316657	SGBS_Undiff_47296	openGene2openGene	T1D
metabolic	PreAdipo_SGBS	rs13018977	chr2	241316415	rs13006939	ENSG00000168385	ENST00000492978	SEPTIN2	241314493	241316657	SGBS_Undiff_47296	openGene2openGene	T1D
metabolic	PreAdipo_SGBS	rs10883723	chr10	102502871	rs2296590	ENSG00000156398	ENST00000602647	SFXN2	102501801	102503150	SGBS_Undiff_11514	openGene2openGene	ALG
metabolic	PreAdipo_SGBS	rs10883723	chr10	102502871	rs2296590	ENSG00000156398	ENST00000602287	SFXN2	102501801	102503150	SGBS_Undiff_11514	openGene2openGene	ALG
metabolic	PreAdipo_SGBS	rs1701704	chr12	56041628	rs705704	ENSG00000065357	ENST00000546995	DGKA	56041207	56042502	SGBS_Undiff_19035	openGene2openGene	T1D
metabolic	PreAdipo_SGBS	rs1701704	chr12	56041628	rs705704	ENSG00000065357	ENST00000546895	DGKA	56041207	56042502	SGBS_Undiff_19035	openGene2openGene	T1D
metabolic	PreAdipo_SGBS	rs131294	chr22	29995292	rs2412963	ENSG00000100325	ENST00000465667	ASCC2	29994090	29995353	SGBS_Undiff_50741	ocr2openGene	IBD
metabolic	PreAdipo_SGBS	rs131294	chr22	29995292	rs2412963	ENSG00000100325	ENST00000454854	ASCC2	29994090	29995353	SGBS_Undiff_50741	ocr2openGene	IBD
metabolic	PreAdipo_SGBS	rs663743	chr11	64284975	rs2510066	ENSG00000173264	ENST00000536667	GPR137	64284227	64285995	SGBS_Undiff_14584	openGene2openGene	T1D
metabolic	PreAdipo_SGBS	rs6752107	chr2	233252023	rs10199278	ENSG00000204120	ENST00000471011	GIGYF2	233251221	233252541	SGBS_Undiff_46903	openGene2openGene	CRO
metabolic	PreAdipo_SGBS	rs2066819	chr12	56334474	chr12:56334474:GA:G	ENSG00000062485	ENST00000550044	CS	56333361	56334580	SGBS_Undiff_19061	openGene2openGene	PSO
metabolic	PreAdipo_SGBS	rs10883723	chr10	102502871	rs2296590	ENSG00000166197	ENST00000464969	NOLC1	102501801	102503150	SGBS_Undiff_11514	openGene2openGene	ALG
metabolic	PreAdipo_SGBS	rs12232003	chr12	53180847	rs59218377	ENSG00000094914	ENST00000546562	AAAS	53179811	53181588	SGBS_Undiff_18886	openGene2openGene	T1D
metabolic	PreAdipo_SGBS	rs2066819	chr12	56359090	rs57870697	ENSG00000135517	ENST00000650166	MIP	56358885	56359202	SGBS_Undiff_19062	openGene2openGene	PSO
metabolic	PreAdipo_SGBS	rs10883723	chr10	102502871	rs2296590	ENSG00000059915	ENST00000020673	PSD	102501801	102503150	SGBS_Undiff_11514	openGene2openGene	ALG
metabolic	PreAdipo_SGBS	rs2304206	chr19	49665670	rs2304205	ENSG00000142546	ENST00000596358	NOSIP	49665282	49666292	SGBS_Undiff_39167	openGene2openGene	VIT
metabolic	PreAdipo_SGBS	rs10790268	chr11	118790689	rs57494551	ENSG00000186174	ENST00000527266	BCL9L	118790444	118791946	SGBS_Undiff_16421	openGene2openGene	RA
metabolic	PreAdipo_SGBS	rs55963299	chr2	60881694	rs67574266	ENSG00000228414	ENST00000439412	REL-DT	60880671	60882577	SGBS_Undiff_41506	openGene2openGene	CRO
metabolic	PreAdipo_SGBS	rs12445568	chr16	30985550	rs12443808	ENSG00000103496	ENST00000496977	STX4	30984916	30986079	SGBS_Undiff_30450	openGene2openGene	PSO
metabolic	PreAdipo_SGBS	rs301807	chr1	8424763	rs301807	ENSG00000142599	ENST00000468247	RERE	8422167	8424879	SGBS_Undiff_296	openGene2openGene	VIT
metabolic	PreAdipo_SGBS	rs10876864	chr12	56042145	rs1131017	ENSG00000123353	ENST00000548974	ORMDL2	56041207	56042502	SGBS_Undiff_19035	openGene2openGene	ALG
metabolic	PreAdipo_SGBS	rs12087340	chr1	85276474	rs1060843	ENSG00000162642	ENST00000294661	C1orf52	85275859	85277085	SGBS_Undiff_3320	openGene2openGene	MS
metabolic	PreAdipo_SGBS	rs663743	chr11	64285685	rs887314	ENSG00000173264	ENST00000536282	GPR137	64284227	64285995	SGBS_Undiff_14584	openGene2openGene	T1D
metabolic	PreAdipo_SGBS	rs2066819	chr12	56334216	rs2371494	ENSG00000170581	ENST00000652398	STAT2	56333361	56334580	SGBS_Undiff_19061	openGene2openGene	PSO
metabolic	PreAdipo_SGBS	rs7187776	chr16	28846324	rs7187776	ENSG00000168488	ENST00000564656	ATXN2L	28845841	28847341	SGBS_Undiff_30349	openGene2openGene	T1D
metabolic	PreAdipo_SGBS	rs5758343	chr22	41381909	rs2234059	ENSG00000100412	ENST00000677532	ACO2	41380851	41382045	SGBS_Undiff_51243	openGene2openGene	ALG
metabolic	PreAdipo_SGBS	rs180977001	chr3	58332750	rs185407974	ENSG00000168291	ENST00000383714	PDHB	58332525	58333771	SGBS_Undiff_53582	openGene2openGene	SLE
metabolic	PreAdipo_SGBS	rs5758343	chr22	41381909	rs2234059	ENSG00000100412	ENST00000678269	ACO2	41380851	41382045	SGBS_Undiff_51243	openGene2openGene	ALG
metabolic	PreAdipo_SGBS	rs12142199	chr1	1308516	rs61766198	ENSG00000131591	ENST00000379339	C1orf159	1307805	1308846	SGBS_Undiff_31	openGene2openGene	SLE
metabolic	PreAdipo_SGBS	rs694739	chr11	64285685	rs887314	ENSG00000173457	ENST00000542235	PPP1R14B	64284227	64285995	SGBS_Undiff_14584	openGene2openGene	MS
metabolic	PreAdipo_SGBS	rs12421615	chr11	64285685	rs887314	ENSG00000149781	ENST00000541252	FERMT3	64284227	64285995	SGBS_Undiff_14584	openGene2openGene	VIT
metabolic	PreAdipo_SGBS	rs6583331	chr3	196631846	rs12718062	ENSG00000270170	ENST00000602845	NCBP2AS2	196631833	196633192	SGBS_Undiff_58011	openGene2openGene	VIT
metabolic	PreAdipo_SGBS	rs694739	chr11	64285685	rs887314	ENSG00000173264	ENST00000539851	GPR137	64284227	64285995	SGBS_Undiff_14584	openGene2openGene	MS
metabolic	PreAdipo_SGBS	rs7187776	chr16	28880144	rs8055138	ENSG00000177548	ENST00000568703	RABEP2	28879585	28880549	SGBS_Undiff_30351	openGene2openGene	T1D
metabolic	PreAdipo_SGBS	rs2066819	chr12	56334353	rs79824801	ENSG00000257727	ENST00000551286	CNPY2	56333361	56334580	SGBS_Undiff_19061	openGene2openGene	PSO
metabolic	PreAdipo_SGBS	rs7187776	chr16	28864161	rs7193733	ENSG00000168488	ENST00000336783	ATXN2L	28862897	28864740	SGBS_Undiff_30350	openGene2openGene	T1D
metabolic	PreAdipo_SGBS	rs1217382	chr1	113905292	rs971173	ENSG00000116793	ENST00000357783	PHTF1	113904326	113905635	SGBS_Undiff_4286	openGene2openGene	CRO
metabolic	PreAdipo_SGBS	rs28449958	chr16	28863801	rs7198606	ENSG00000178952	ENST00000313511	TUFM	28862897	28864740	SGBS_Undiff_30350	openGene2openGene	IBD
metabolic	PreAdipo_SGBS	rs4690229	chr4	973551	rs113075206	ENSG00000178950	ENST00000507580	GAK	972554	974039	SGBS_Undiff_58109	openGene2openGene	SLE
metabolic	PreAdipo_SGBS	rs2256814	chr20	63740688	rs1741708	ENSG00000197114	ENST00000472711	ZGPAT	63740040	63741453	SGBS_Undiff_49260	openGene2openGene	MS
metabolic	PreAdipo_SGBS	rs694739	chr11	64284975	rs2510066	ENSG00000173113	ENST00000308774	TRMT112	64284227	64285995	SGBS_Undiff_14584	openGene2openGene	MS
metabolic	PreAdipo_SGBS	rs17323934	chr7	26864042	rs73069539	ENSG00000197576	ENST00000360046	HOXA4	26863953	26865247	SGBS_Undiff_75121	openGene2openGene	T1D
metabolic	PreAdipo_SGBS	rs331463	chr11	36469839	rs981982	ENSG00000135362	ENST00000378867	PRR5L	36469620	36470857	SGBS_Undiff_13930	ocr2openGene	RA
metabolic	PreAdipo_SGBS	rs5758343	chr22	41381554	rs9607799	ENSG00000100412	ENST00000677698	ACO2	41380851	41382045	SGBS_Undiff_51243	openGene2openGene	ALG
metabolic	PreAdipo_SGBS	rs2066819	chr12	56267121	rs60542959	ENSG00000135473	ENST00000547518	PAN2	56266379	56267612	SGBS_Undiff_19058	openGene2openGene	PSO
metabolic	PreAdipo_SGBS	rs55893453	chr2	24920539	rs112215462	ENSG00000237953	ENST00000458227	RPS13P5	24918998	24920965	SGBS_Undiff_40210	openGene2openGene	T1D
metabolic	PreAdipo_SGBS	rs147868091	chr21	34545087	rs2834519	ENSG00000159200	ENST00000492600	RCAN1	34544734	34545959	SGBS_Undiff_49720	ocr2openGene	RA
metabolic	PreAdipo_SGBS	rs4690229	chr4	973551	rs113075206	ENSG00000178950	ENST00000511163	GAK	972554	974039	SGBS_Undiff_58109	openGene2openGene	SLE
metabolic	PreAdipo_SGBS	rs34779708	chr10	35080128	rs13376871	ENSG00000108094	ENST00000693739	CUL2	35079203	35080188	SGBS_Undiff_9531	openGene2openGene	IBD
metabolic	PreAdipo_SGBS	rs694739	chr11	64284975	rs2510066	ENSG00000173264	ENST00000536017	GPR137	64284227	64285995	SGBS_Undiff_14584	openGene2openGene	MS
metabolic	PreAdipo_SGBS	rs34695944	chr2	60881694	rs67574266	ENSG00000228414	ENST00000452343	REL-DT	60880671	60882577	SGBS_Undiff_41506	openGene2openGene	RA
metabolic	PreAdipo_SGBS	rs3197999	chr3	48685869	rs6792510	ENSG00000068745	ENST00000412795	IP6K2	48685448	48686449	SGBS_Undiff_53187	openGene2openGene	IBD
metabolic	PreAdipo_SGBS	rs3801810	chr7	26864711	rs17323934	ENSG00000078399	ENST00000673917	HOXA9	26863953	26865247	SGBS_Undiff_75121	openGene2openGene	CRO
metabolic	PreAdipo_SGBS	rs28449958	chr16	28880144	rs8055138	ENSG00000168488	ENST00000382686	ATXN2L	28879585	28880549	SGBS_Undiff_30351	openGene2openGene	IBD
metabolic	PreAdipo_SGBS	rs10876864	chr12	56080024	rs7297175	ENSG00000229117	ENST00000501597	RPL41	56078948	56080300	SGBS_Undiff_19039	openGene2openGene	ALG
metabolic	PreAdipo_SGBS	rs7146581	chr14	102825361	rs7140494	ENSG00000259508	ENST00000559675	ENSG00000259508	102824747	102825566	SGBS_Undiff_26529	ocr2openGene	ECZ
metabolic	PreAdipo_SGBS	rs2066819	chr12	56299736	rs41423244	ENSG00000062485	ENST00000542324	CS	56299463	56300983	SGBS_Undiff_19059	openGene2openGene	PSO
metabolic	PreAdipo_SGBS	rs2066819	chr12	56299736	rs41423244	ENSG00000062485	ENST00000351328	CS	56299463	56300983	SGBS_Undiff_19059	openGene2openGene	PSO
metabolic	PreAdipo_SGBS	rs694739	chr11	64284975	rs2510066	ENSG00000173486	ENST00000652094	FKBP2	64284227	64285995	SGBS_Undiff_14584	openGene2openGene	MS
metabolic	PreAdipo_SGBS	rs11590283	chr1	1308516	rs61766198	ENSG00000160087	ENST00000400930	UBE2J2	1307805	1308846	SGBS_Undiff_31	openGene2openGene	SLE
metabolic	PreAdipo_SGBS	rs5743618	chr4	38804841	rs74288437	ENSG00000174130	ENST00000381950	TLR6	38804196	38805159	SGBS_Undiff_59065	openGene2openGene	ALG
metabolic	PreAdipo_SGBS	rs2017445	chr12	56041628	rs705704	ENSG00000258199	ENST00000553176	ENSG00000258199	56041207	56042502	SGBS_Undiff_19035	openGene2openGene	VIT
metabolic	PreAdipo_SGBS	rs7120737	chr11	47565510	rs11039300	ENSG00000213619	ENST00000534208	NDUFS3	47564917	47566327	SGBS_Undiff_14195	openGene2openGene	MS
metabolic	PreAdipo_SGBS	rs7132277	chr12	123364549	rs7485502	ENSG00000086598	ENST00000262225	TMED2	123363557	123366004	SGBS_Undiff_21365	openGene2openGene	MS
metabolic	PreAdipo_SGBS	rs7187776	chr16	28863883	rs11864750	ENSG00000168488	ENST00000562867	ATXN2L	28862897	28864740	SGBS_Undiff_30350	openGene2openGene	T1D
metabolic	PreAdipo_SGBS	rs3197999	chr3	49358927	rs3811699	ENSG00000173402	ENST00000539901	DAG1	49357684	49359110	SGBS_Undiff_53216	openGene2openGene	IBD
metabolic	PreAdipo_SGBS	rs9611565	chr22	41381237	rs2234052	ENSG00000100403	ENST00000486331	ZC3H7B	41380851	41382045	SGBS_Undiff_51243	openGene2openGene	VIT
metabolic	PreAdipo_SGBS	rs1701704	chr12	56041628	rs705704	ENSG00000139613	ENST00000394023	SMARCC2	56041207	56042502	SGBS_Undiff_19035	openGene2openGene	T1D
metabolic	PreAdipo_SGBS	rs9611565	chr22	41381554	rs9607799	ENSG00000100412	ENST00000471094	ACO2	41380851	41382045	SGBS_Undiff_51243	openGene2openGene	VIT
metabolic	PreAdipo_SGBS	rs2066819	chr12	56299736	rs41423244	ENSG00000135473	ENST00000547994	PAN2	56299463	56300983	SGBS_Undiff_19059	openGene2openGene	PSO
metabolic	PreAdipo_SGBS	rs9611565	chr22	41381311	rs2234053	ENSG00000100403	ENST00000352645	ZC3H7B	41380851	41382045	SGBS_Undiff_51243	openGene2openGene	VIT
metabolic	PreAdipo_SGBS	rs13018977	chr2	241345230	rs10188318	ENSG00000115677	ENST00000417540	HDLBP	241345065	241345954	SGBS_Undiff_47297	ocr2openGene	T1D
metabolic	PreAdipo_SGBS	rs9611565	chr22	41381554	rs9607799	ENSG00000100412	ENST00000679264	ACO2	41380851	41382045	SGBS_Undiff_51243	openGene2openGene	VIT
metabolic	PreAdipo_SGBS	rs33993564	chr5	150847337	rs17111376	ENSG00000145908	ENST00000446148	ZNF300	150846994	150847599	SGBS_Undiff_67447	openGene2openGene	IBD
metabolic	PreAdipo_SGBS	rs5758343	chr22	41381909	rs2234059	ENSG00000100412	ENST00000216254	ACO2	41380851	41382045	SGBS_Undiff_51243	openGene2openGene	ALG
metabolic	PreAdipo_SGBS	rs3801810	chr7	26864042	rs73069539	ENSG00000105991	ENST00000643460	HOXA1	26863953	26865247	SGBS_Undiff_75121	openGene2openGene	CRO
metabolic	PreAdipo_SGBS	rs3801810	chr7	26865151	rs73069540	ENSG00000105991	ENST00000643460	HOXA1	26863953	26865247	SGBS_Undiff_75121	openGene2openGene	CRO
metabolic	PreAdipo_SGBS	rs533646	chr11	118689861	rs4938530	ENSG00000283704	ENST00000577421	ENSG00000283704	118689634	118690597	SGBS_Undiff_16419	ocr2openGene	MS
metabolic	PreAdipo_SGBS	rs12128789	chr1	212699510	rs73079851	ENSG00000203705	ENST00000366973	TATDN3	212699081	212700107	SGBS_Undiff_7147	openGene2openGene	T1D
metabolic	PreAdipo_SGBS	rs13018977	chr2	241316415	rs13006939	ENSG00000115677	ENST00000426343	HDLBP	241314493	241316657	SGBS_Undiff_47296	openGene2openGene	T1D
metabolic	PreAdipo_SGBS	rs12087340	chr1	85276474	rs1060843	ENSG00000162642	ENST00000344356	C1orf52	85275859	85277085	SGBS_Undiff_3320	openGene2openGene	MS
metabolic	PreAdipo_SGBS	rs12128789	chr1	212699732	rs2202683	ENSG00000203705	ENST00000530441	TATDN3	212699081	212700107	SGBS_Undiff_7147	openGene2openGene	T1D
metabolic	PreAdipo_SGBS	rs34840245	chr6	34887971	rs1051115	ENSG00000064995	ENST00000685682	TAF11	34887372	34888812	SGBS_Undiff_70066	openGene2openGene	SLE
metabolic	PreAdipo_SGBS	rs62149416	chr2	60881694	rs67574266	ENSG00000228414	ENST00000439412	REL-DT	60880671	60882577	SGBS_Undiff_41506	openGene2openGene	PSO
metabolic	PreAdipo_SGBS	rs12087340	chr1	85276474	rs1060843	ENSG00000162642	ENST00000471115	C1orf52	85275859	85277085	SGBS_Undiff_3320	openGene2openGene	MS
metabolic	PreAdipo_SGBS	rs11574914	chr9	34710341	rs11574914	ENSG00000213930	ENST00000472111	GALT	34709230	34710398	SGBS_Undiff_84082	openGene2openGene	RA
metabolic	PreAdipo_SGBS	rs2017445	chr12	56041720	rs705705	ENSG00000065357	ENST00000546995	DGKA	56041207	56042502	SGBS_Undiff_19035	openGene2openGene	VIT
metabolic	PreAdipo_SGBS	rs10876864	chr12	56080024	rs7297175	ENSG00000123374	ENST00000556464	CDK2	56078948	56080300	SGBS_Undiff_19039	openGene2openGene	ALG
metabolic	PreAdipo_SGBS	rs33993564	chr5	150905246	rs7724036	ENSG00000197083	ENST00000685103	ZNF300P1	150904466	150905377	SGBS_Undiff_67448	openGene2openGene	IBD
metabolic	PreAdipo_SGBS	rs7187776	chr16	28824359	rs149808056	ENSG00000260442	ENST00000686287	ATP2A1-AS1	28822495	28824832	SGBS_Undiff_30348	openGene2openGene	T1D
metabolic	PreAdipo_SGBS	rs56375023	chr15	67150258	rs17293632	ENSG00000166949	ENST00000540846	SMAD3	67150101	67150830	SGBS_Undiff_28186	ocr2openGene	ALG
metabolic	PreAdipo_SGBS	rs12232003	chr12	53180847	rs59218377	ENSG00000094914	ENST00000547757	AAAS	53179811	53181588	SGBS_Undiff_18886	openGene2openGene	T1D
metabolic	PreAdipo_SGBS	rs2283792	chr22	21868030	rs9607340	ENSG00000100027	ENST00000339468	YPEL1	21867159	21868299	SGBS_Undiff_50426	openGene2openGene	MS
metabolic	PreAdipo_SGBS	rs10876864	chr12	56042145	rs1131017	ENSG00000135414	ENST00000546799	GDF11	56041207	56042502	SGBS_Undiff_19035	openGene2openGene	ALG
metabolic	PreAdipo_SGBS	rs6873255	chr5	173926511	rs747472	ENSG00000145919	ENST00000471339	BOD1	173926384	173926745	SGBS_Undiff_68270	ocr2openGene	CRO
metabolic	PreAdipo_SGBS	rs2017445	chr12	56041628	rs705704	ENSG00000065357	ENST00000549986	DGKA	56041207	56042502	SGBS_Undiff_19035	openGene2openGene	VIT
metabolic	PreAdipo_SGBS	rs2017445	chr12	56041628	rs705704	ENSG00000065361	ENST00000411731	ERBB3	56041207	56042502	SGBS_Undiff_19035	openGene2openGene	VIT
metabolic	PreAdipo_SGBS	rs12128789	chr1	212699732	rs2202683	ENSG00000203705	ENST00000526997	TATDN3	212699081	212700107	SGBS_Undiff_7147	openGene2openGene	T1D
metabolic	PreAdipo_SGBS	rs2304206	chr19	49677009	rs975484	ENSG00000142546	ENST00000593345	NOSIP	49676323	49677374	SGBS_Undiff_39168	openGene2openGene	VIT
metabolic	PreAdipo_SGBS	rs9611565	chr22	41381879	rs2234058	ENSG00000100412	ENST00000677516	ACO2	41380851	41382045	SGBS_Undiff_51243	openGene2openGene	VIT
metabolic	PreAdipo_SGBS	rs663743	chr11	64284975	rs2510066	ENSG00000173457	ENST00000542235	PPP1R14B	64284227	64285995	SGBS_Undiff_14584	openGene2openGene	T1D
metabolic	PreAdipo_SGBS	rs5029939	chr6	137866361	rs5029924	ENSG00000237499	ENST00000440578	WAKMAR2	137866258	137867980	SGBS_Undiff_73007	openGene2openGene	SLE
metabolic	PreAdipo_SGBS	rs10876864	chr12	56080024	rs7297175	ENSG00000170515	ENST00000551061	PA2G4	56078948	56080300	SGBS_Undiff_19039	openGene2openGene	ALG
metabolic	PreAdipo_SGBS	rs7187776	chr16	28880144	rs8055138	ENSG00000178952	ENST00000313511	TUFM	28879585	28880549	SGBS_Undiff_30351	openGene2openGene	T1D
metabolic	PreAdipo_SGBS	rs7187776	chr16	28846324	rs7187776	ENSG00000168488	ENST00000382686	ATXN2L	28845841	28847341	SGBS_Undiff_30349	openGene2openGene	T1D
metabolic	PreAdipo_SGBS	rs7187776	chr16	28863801	rs7198606	ENSG00000178952	ENST00000313511	TUFM	28862897	28864740	SGBS_Undiff_30350	openGene2openGene	T1D
metabolic	PreAdipo_SGBS	rs5758343	chr22	41381909	rs2234059	ENSG00000100412	ENST00000679320	ACO2	41380851	41382045	SGBS_Undiff_51243	openGene2openGene	ALG
metabolic	PreAdipo_SGBS	rs10876864	chr12	56042145	rs1131017	ENSG00000139613	ENST00000347471	SMARCC2	56041207	56042502	SGBS_Undiff_19035	openGene2openGene	ALG
metabolic	PreAdipo_SGBS	rs112006329	chr11	575800	rs34793529	ENSG00000174775	ENST00000417302	HRAS	575464	576795	SGBS_Undiff_12599	openGene2openGene	SLE
metabolic	PreAdipo_SGBS	rs773125	chr12	56042145	rs1131017	ENSG00000229117	ENST00000358888	RPL41	56041207	56042502	SGBS_Undiff_19035	openGene2openGene	RA
metabolic	PreAdipo_SGBS	rs28449958	chr16	28863226	rs62037367	ENSG00000168488	ENST00000568266	ATXN2L	28862897	28864740	SGBS_Undiff_30350	openGene2openGene	IBD
metabolic	PreAdipo_SGBS	rs55893453	chr2	24920539	rs112215462	ENSG00000138031	ENST00000405392	ADCY3	24918998	24920965	SGBS_Undiff_40210	openGene2openGene	T1D
metabolic	PreAdipo_SGBS	rs3091307	chr5	132655964	rs67006560	ENSG00000164405	ENST00000378667	UQCRQ	132655793	132656888	SGBS_Undiff_66556	openGene2openGene	ALG
metabolic	PreAdipo_SGBS	rs694739	chr11	64285685	rs887314	ENSG00000173264	ENST00000536667	GPR137	64284227	64285995	SGBS_Undiff_14584	openGene2openGene	MS
metabolic	PreAdipo_SGBS	rs243332	chr16	11256954	rs33989964	ENSG00000182108	ENST00000570440	DEXI	11255628	11257569	SGBS_Undiff_29849	openGene2openGene	CRO
metabolic	PreAdipo_SGBS	rs3783782	chr14	61463217	rs17098413	ENSG00000258777	ENST00000557544	HIF1A-AS1	61462600	61463335	SGBS_Undiff_25162	openGene2openGene	RA
metabolic	PreAdipo_SGBS	rs7187776	chr16	28863883	rs11864750	ENSG00000168488	ENST00000563314	ATXN2L	28862897	28864740	SGBS_Undiff_30350	openGene2openGene	T1D
metabolic	PreAdipo_SGBS	rs28449958	chr16	28863883	rs11864750	ENSG00000196296	ENST00000536376	ATP2A1	28862897	28864740	SGBS_Undiff_30350	openGene2openGene	IBD
metabolic	PreAdipo_SGBS	rs243323	chr16	11255821	rs243332	ENSG00000175643	ENST00000312499	RMI2	11255628	11257569	SGBS_Undiff_29849	openGene2openGene	SLE
metabolic	PreAdipo_SGBS	rs4690229	chr4	973657	rs13137144	ENSG00000178950	ENST00000314167	GAK	972554	974039	SGBS_Undiff_58109	openGene2openGene	SLE
metabolic	PreAdipo_SGBS	rs34695944	chr2	60881694	rs67574266	ENSG00000162924	ENST00000394479	REL	60880671	60882577	SGBS_Undiff_41506	openGene2openGene	RA
metabolic	PreAdipo_SGBS	rs2066819	chr12	56333921	rs80317430	ENSG00000139645	ENST00000551023	ANKRD52	56333361	56334580	SGBS_Undiff_19061	openGene2openGene	PSO
metabolic	PreAdipo_SGBS	rs2066819	chr12	56334474	chr12:56334474:GA:G	ENSG00000139645	ENST00000551023	ANKRD52	56333361	56334580	SGBS_Undiff_19061	openGene2openGene	PSO
metabolic	PreAdipo_SGBS	rs2066819	chr12	56334216	rs2371494	ENSG00000139645	ENST00000681390	ANKRD52	56333361	56334580	SGBS_Undiff_19061	openGene2openGene	PSO
metabolic	PreAdipo_SGBS	rs694739	chr11	64284975	rs2510066	ENSG00000286264	ENST00000650773	ENSG00000286264	64284227	64285995	SGBS_Undiff_14584	openGene2openGene	MS
metabolic	PreAdipo_SGBS	rs13018977	chr2	241316415	rs13006939	ENSG00000115694	ENST00000426941	STK25	241314493	241316657	SGBS_Undiff_47296	openGene2openGene	T1D
metabolic	PreAdipo_SGBS	rs2495365	chr1	2556327	rs2227313	ENSG00000157873	ENST00000466750	TNFRSF14	2556263	2557563	SGBS_Undiff_117	openGene2openGene	UC
metabolic	PreAdipo_SGBS	rs13088318	chr3	101512524	rs16843927	ENSG00000138468	ENST00000394095	SENP7	101512081	101513669	SGBS_Undiff_54575	openGene2openGene	ALG
metabolic	PreAdipo_SGBS	rs4690229	chr4	973657	rs13137144	ENSG00000178950	ENST00000511163	GAK	972554	974039	SGBS_Undiff_58109	openGene2openGene	SLE
metabolic	PreAdipo_SGBS	rs74908652	chr19	10315836	rs78295726	ENSG00000090339	ENST00000588645	ICAM1	10315380	10316469	SGBS_Undiff_37685	openGene2openGene	SLE
metabolic	PreAdipo_SGBS	rs10760123	chr9	120928863	rs7028641	ENSG00000119403	ENST00000478371	PHF19	120928417	120929416	SGBS_Undiff_86182	openGene2openGene	ALG
metabolic	PreAdipo_SGBS	rs3801810	chr7	26864042	rs73069539	ENSG00000078399	ENST00000673744	HOXA9	26863953	26865247	SGBS_Undiff_75121	openGene2openGene	CRO
metabolic	PreAdipo_SGBS	rs7705826	chr5	132390140	rs274553	ENSG00000197536	ENST00000407797	IRF1-AS1	132389628	132390372	SGBS_Undiff_66535	ocr2openGene	CRO
metabolic	PreAdipo_SGBS	rs766751473	chr5	132295159	rs35260072	ENSG00000072682	ENST00000379086	P4HA2	132293202	132295519	SGBS_Undiff_66526	openGene2openGene	T1D
metabolic	PreAdipo_SGBS	rs9926533	chr16	30958165	rs11643872	ENSG00000167394	ENST00000535577	ZNF668	30956971	30958480	SGBS_Undiff_30448	openGene2openGene	SLE
metabolic	PreAdipo_SGBS	rs694739	chr11	64284975	rs2510066	ENSG00000173264	ENST00000541952	GPR137	64284227	64285995	SGBS_Undiff_14584	openGene2openGene	MS
metabolic	PreAdipo_SGBS	rs2066819	chr12	56300477	rs2695789	ENSG00000062485	ENST00000552222	CS	56299463	56300983	SGBS_Undiff_19059	openGene2openGene	PSO
metabolic	PreAdipo_SGBS	rs11246217	chr11	575800	rs34793529	ENSG00000185507	ENST00000649187	IRF7	575464	576795	SGBS_Undiff_12599	openGene2openGene	SLE
metabolic	PreAdipo_SGBS	rs60920700	chr3	119559610	rs41271391	ENSG00000113845	ENST00000494664	TIMMDC1	119559325	119559903	SGBS_Undiff_55152	openGene2openGene	VIT
metabolic	PreAdipo_SGBS	rs7187776	chr16	28864161	rs7193733	ENSG00000196296	ENST00000395503	ATP2A1	28862897	28864740	SGBS_Undiff_30350	openGene2openGene	T1D
metabolic	PreAdipo_SGBS	rs9611565	chr22	41381237	rs2234052	ENSG00000100412	ENST00000677532	ACO2	41380851	41382045	SGBS_Undiff_51243	openGene2openGene	VIT
metabolic	PreAdipo_SGBS	rs13018977	chr2	241345230	rs10188318	ENSG00000168385	ENST00000441533	SEPTIN2	241345065	241345954	SGBS_Undiff_47297	ocr2openGene	T1D
metabolic	PreAdipo_SGBS	rs2304206	chr19	49665670	rs2304205	ENSG00000126460	ENST00000596700	PRRG2	49665282	49666292	SGBS_Undiff_39167	openGene2openGene	VIT
metabolic	PreAdipo_SGBS	rs10883723	chr10	102502871	rs2296590	ENSG00000107874	ENST00000369937	CUEDC2	102501801	102503150	SGBS_Undiff_11514	openGene2openGene	ALG
metabolic	PreAdipo_SGBS	rs34779708	chr10	35079457	rs2505631	ENSG00000108094	ENST00000691858	CUL2	35079203	35080188	SGBS_Undiff_9531	openGene2openGene	IBD
metabolic	PreAdipo_SGBS	rs34779708	chr10	35079457	rs2505631	ENSG00000108094	ENST00000684965	CUL2	35079203	35080188	SGBS_Undiff_9531	openGene2openGene	IBD
metabolic	PreAdipo_SGBS	rs63406760	chr12	123142469	rs1106241	ENSG00000182196	ENST00000543566	ARL6IP4	123141581	123142700	SGBS_Undiff_21360	ocr2openGene	ALG
metabolic	PreAdipo_SGBS	rs9926533	chr16	31074149	rs2303222	ENSG00000140682	ENST00000565454	TGFB1I1	31074133	31074777	SGBS_Undiff_30457	openGene2openGene	SLE
metabolic	PreAdipo_SGBS	rs9926533	chr16	31074149	rs2303222	ENSG00000140682	ENST00000567066	TGFB1I1	31074133	31074777	SGBS_Undiff_30457	openGene2openGene	SLE
metabolic	PreAdipo_SGBS	rs663743	chr11	64284975	rs2510066	ENSG00000286264	ENST00000650773	ENSG00000286264	64284227	64285995	SGBS_Undiff_14584	openGene2openGene	T1D
metabolic	PreAdipo_SGBS	rs33993564	chr5	150847077	rs10051924	ENSG00000145908	ENST00000446148	ZNF300	150846994	150847599	SGBS_Undiff_67447	openGene2openGene	IBD
metabolic	PreAdipo_SGBS	rs2283792	chr22	21817278	rs3788332	ENSG00000100030	ENST00000215832	MAPK1	21816586	21817506	SGBS_Undiff_50424	openGene2openGene	MS
metabolic	PreAdipo_SGBS	rs11574914	chr9	34710263	rs2812378	ENSG00000213930	ENST00000554550	GALT	34709230	34710398	SGBS_Undiff_84082	openGene2openGene	RA
metabolic	PreAdipo_SGBS	rs10883723	chr10	102502871	rs2296590	ENSG00000171206	ENST00000645961	TRIM8	102501801	102503150	SGBS_Undiff_11514	openGene2openGene	ALG
metabolic	PreAdipo_SGBS	rs77599401	chr1	206674790	rs6660379	ENSG00000237605	ENST00000688109	DYRK3-AS1	206674618	206675441	SGBS_Undiff_6843	ocr2openGene	T1D
metabolic	PreAdipo_SGBS	rs1701704	chr12	56041628	rs705704	ENSG00000065357	ENST00000554434	DGKA	56041207	56042502	SGBS_Undiff_19035	openGene2openGene	T1D
metabolic	PreAdipo_SGBS	rs34840245	chr6	34887971	rs1051115	ENSG00000064995	ENST00000688059	TAF11	34887372	34888812	SGBS_Undiff_70066	openGene2openGene	SLE
metabolic	PreAdipo_SGBS	rs10883723	chr10	102502871	rs2296590	ENSG00000156398	ENST00000602670	SFXN2	102501801	102503150	SGBS_Undiff_11514	openGene2openGene	ALG
metabolic	PreAdipo_SGBS	rs9469899	chr6	34792806	rs7752522	ENSG00000196821	ENST00000374023	ILRUN	34791473	34793425	SGBS_Undiff_70064	openGene2openGene	GD
metabolic	PreAdipo_SGBS	rs9926533	chr16	31074149	rs2303222	ENSG00000140682	ENST00000361773	TGFB1I1	31074133	31074777	SGBS_Undiff_30457	openGene2openGene	SLE
metabolic	PreAdipo_SGBS	rs63406760	chr12	123142435	rs1106240	ENSG00000182196	ENST00000442210	ARL6IP4	123141581	123142700	SGBS_Undiff_21360	ocr2openGene	ALG
metabolic	PreAdipo_SGBS	rs367569	chr16	11256954	rs33989964	ENSG00000175643	ENST00000312499	RMI2	11255628	11257569	SGBS_Undiff_29849	openGene2openGene	PSO
metabolic	PreAdipo_SGBS	rs7948458	chr11	2143103	rs4244809	ENSG00000117984	ENST00000438213	CTSD	2142376	2143232	SGBS_Undiff_12676	openGene2openGene	T1D
metabolic	PreAdipo_SGBS	rs3812565	chr9	136399399	rs11145890	ENSG00000187796	ENST00000695906	CARD9	136398949	136400756	SGBS_Undiff_86925	openGene2openGene	IBD
metabolic	PreAdipo_SGBS	rs13153019	chr5	177357511	rs4075958	ENSG00000169223	ENST00000513877	LMAN2	177357470	177358345	SGBS_Undiff_68354	openGene2openGene	ALG
metabolic	PreAdipo_SGBS	rs3197999	chr3	50350442	rs73082914	ENSG00000271858	ENST00000607583	CYB561D2	50350144	50351358	SGBS_Undiff_53280	openGene2openGene	IBD
metabolic	PreAdipo_SGBS	rs10876864	chr12	56007301	rs10876864	ENSG00000197728	ENST00000646449	RPS26	56006853	56008408	SGBS_Undiff_19032	openGene2openGene	ALG
metabolic	PreAdipo_SGBS	rs28449958	chr16	28880144	rs8055138	ENSG00000169682	ENST00000561868	SPNS1	28879585	28880549	SGBS_Undiff_30351	openGene2openGene	IBD
metabolic	PreAdipo_SGBS	rs112006329	chr11	575800	rs34793529	ENSG00000247095	ENST00000528245	MIR210HG	575464	576795	SGBS_Undiff_12599	openGene2openGene	SLE
metabolic	PreAdipo_SGBS	rs694739	chr11	64285685	rs887314	ENSG00000149781	ENST00000345728	FERMT3	64284227	64285995	SGBS_Undiff_14584	openGene2openGene	MS
metabolic	PreAdipo_SGBS	rs60920700	chr3	119559621	rs16829980	ENSG00000163389	ENST00000390401	POGLUT1	119559325	119559903	SGBS_Undiff_55152	openGene2openGene	VIT
metabolic	PreAdipo_SGBS	rs243323	chr16	11255821	rs243332	ENSG00000182108	ENST00000469379	DEXI	11255628	11257569	SGBS_Undiff_29849	openGene2openGene	SLE
metabolic	PreAdipo_SGBS	rs773125	chr12	56042145	rs1131017	ENSG00000258345	ENST00000550840	ENSG00000258345	56041207	56042502	SGBS_Undiff_19035	openGene2openGene	RA
metabolic	PreAdipo_SGBS	rs10876864	chr12	56080024	rs7297175	ENSG00000123374	ENST00000554619	CDK2	56078948	56080300	SGBS_Undiff_19039	openGene2openGene	ALG
metabolic	PreAdipo_SGBS	rs7187776	chr16	28863226	rs62037367	ENSG00000260442	ENST00000561547	ATP2A1-AS1	28862897	28864740	SGBS_Undiff_30350	openGene2openGene	T1D
metabolic	PreAdipo_SGBS	rs2304206	chr19	49665763	rs2304204	ENSG00000142546	ENST00000600019	NOSIP	49665282	49666292	SGBS_Undiff_39167	openGene2openGene	VIT
metabolic	PreAdipo_SGBS	rs60920700	chr3	119559846	rs41271393	ENSG00000163389	ENST00000647766	POGLUT1	119559325	119559903	SGBS_Undiff_55152	openGene2openGene	VIT
metabolic	PreAdipo_SGBS	rs33993564	chr5	150847024	rs10058943	ENSG00000197083	ENST00000686020	ZNF300P1	150846994	150847599	SGBS_Undiff_67447	openGene2openGene	IBD
metabolic	PreAdipo_SGBS	rs2066819	chr12	56360038	rs2066818	ENSG00000135517	ENST00000555551	MIP	56359810	56360853	SGBS_Undiff_19063	openGene2openGene	PSO
metabolic	PreAdipo_SGBS	rs34695944	chr2	60881694	rs67574266	ENSG00000162927	ENST00000421319	PUS10	60880671	60882577	SGBS_Undiff_41506	openGene2openGene	RA
metabolic	PreAdipo_SGBS	rs2017445	chr12	55996852	rs59877680	ENSG00000258345	ENST00000550840	ENSG00000258345	55996784	55998061	SGBS_Undiff_19031	openGene2openGene	VIT
metabolic	PreAdipo_SGBS	rs6873255	chr5	173926511	rs747472	ENSG00000253686	ENST00000665162	LINC01484	173926384	173926745	SGBS_Undiff_68270	ocr2openGene	CRO
metabolic	PreAdipo_SGBS	rs2017445	chr12	56041628	rs705704	ENSG00000065361	ENST00000549672	ERBB3	56041207	56042502	SGBS_Undiff_19035	openGene2openGene	VIT
metabolic	PreAdipo_SGBS	rs11574914	chr9	34710341	rs11574914	ENSG00000213930	ENST00000555020	GALT	34709230	34710398	SGBS_Undiff_84082	openGene2openGene	RA
metabolic	PreAdipo_SGBS	rs1701704	chr12	56041628	rs705704	ENSG00000065361	ENST00000682431	ERBB3	56041207	56042502	SGBS_Undiff_19035	openGene2openGene	T1D
metabolic	PreAdipo_SGBS	rs13153019	chr5	177357611	rs4075959	ENSG00000113758	ENST00000309007	DBN1	177357470	177358345	SGBS_Undiff_68354	openGene2openGene	ALG
metabolic	PreAdipo_SGBS	rs12445568	chr16	31033576	rs12445650	ENSG00000140691	ENST00000564900	ARMC5	31032743	31034498	SGBS_Undiff_30453	openGene2openGene	PSO
metabolic	PreAdipo_SGBS	rs2066819	chr12	56334216	rs2371494	ENSG00000170581	ENST00000652741	STAT2	56333361	56334580	SGBS_Undiff_19061	openGene2openGene	PSO
metabolic	PreAdipo_SGBS	rs7187776	chr16	28846324	rs7187776	ENSG00000168488	ENST00000395547	ATXN2L	28845841	28847341	SGBS_Undiff_30349	openGene2openGene	T1D
metabolic	PreAdipo_SGBS	rs7187776	chr16	28846324	rs7187776	ENSG00000168488	ENST00000568266	ATXN2L	28845841	28847341	SGBS_Undiff_30349	openGene2openGene	T1D
metabolic	PreAdipo_SGBS	rs35164067	chr19	10404166	rs73923215	ENSG00000065989	ENST00000440014	PDE4A	10403384	10404750	SGBS_Undiff_37689	openGene2openGene	AS
metabolic	PreAdipo_SGBS	rs5758343	chr22	41381879	rs2234058	ENSG00000100412	ENST00000677532	ACO2	41380851	41382045	SGBS_Undiff_51243	openGene2openGene	ALG
metabolic	PreAdipo_SGBS	rs694739	chr11	64284975	rs2510066	ENSG00000173457	ENST00000309318	PPP1R14B	64284227	64285995	SGBS_Undiff_14584	openGene2openGene	MS
metabolic	PreAdipo_SGBS	rs7130753	chr11	111602364	rs59921976	ENSG00000150764	ENST00000614104	DIXDC1	111601805	111603161	SGBS_Undiff_16147	openGene2openGene	ALG
metabolic	PreAdipo_SGBS	rs11714843	chr3	119498465	rs2280670	ENSG00000272967	ENST00000609385	ENSG00000272967	119497917	119499052	SGBS_Undiff_55150	openGene2openGene	JIA
metabolic	PreAdipo_SGBS	rs12421615	chr11	64285685	rs887314	ENSG00000149761	ENST00000535000	NUDT22	64284227	64285995	SGBS_Undiff_14584	openGene2openGene	VIT
metabolic	PreAdipo_SGBS	rs2066819	chr12	56334216	rs2371494	ENSG00000135469	ENST00000553234	COQ10A	56333361	56334580	SGBS_Undiff_19061	openGene2openGene	PSO
metabolic	PreAdipo_SGBS	rs10790268	chr11	118790689	rs57494551	ENSG00000186174	ENST00000526143	BCL9L	118790444	118791946	SGBS_Undiff_16421	openGene2openGene	RA
metabolic	PreAdipo_SGBS	rs12599402	chr16	11005850	rs7194305	ENSG00000175643	ENST00000576027	RMI2	11004309	11005947	SGBS_Undiff_29830	ocr2openGene	SLE
metabolic	PreAdipo_SGBS	rs3783782	chr14	61462813	rs17098411	ENSG00000258777	ENST00000557544	HIF1A-AS1	61462600	61463335	SGBS_Undiff_25162	openGene2openGene	RA
metabolic	PreAdipo_SGBS	rs33993564	chr5	150847024	rs10058943	ENSG00000132912	ENST00000424236	DCTN4	150846994	150847599	SGBS_Undiff_67447	openGene2openGene	IBD
metabolic	PreAdipo_SGBS	rs3783782	chr14	61525256	rs17098695	ENSG00000258777	ENST00000557544	HIF1A-AS1	61525025	61526043	SGBS_Undiff_25172	openGene2openGene	RA
metabolic	PreAdipo_SGBS	rs7187776	chr16	28863883	rs11864750	ENSG00000168488	ENST00000336783	ATXN2L	28862897	28864740	SGBS_Undiff_30350	openGene2openGene	T1D
metabolic	PreAdipo_SGBS	rs12128789	chr1	212700089	rs2221593	ENSG00000117697	ENST00000366978	NSL1	212699081	212700107	SGBS_Undiff_7147	openGene2openGene	T1D
metabolic	PreAdipo_SGBS	rs13018977	chr2	241345230	rs10188318	ENSG00000168385	ENST00000457335	SEPTIN2	241345065	241345954	SGBS_Undiff_47297	ocr2openGene	T1D
metabolic	PreAdipo_SGBS	rs367569	chr16	11255821	rs243332	ENSG00000263080	ENST00000572706	ENSG00000263080	11255628	11257569	SGBS_Undiff_29849	openGene2openGene	PSO
metabolic	PreAdipo_SGBS	rs13018977	chr2	241345230	rs10188318	ENSG00000168385	ENST00000494824	SEPTIN2	241345065	241345954	SGBS_Undiff_47297	ocr2openGene	T1D
metabolic	PreAdipo_SGBS	rs34840245	chr6	34757701	rs7743724	ENSG00000272288	ENST00000687757	ILRUN-AS1	34756763	34758021	SGBS_Undiff_70062	openGene2openGene	SLE
metabolic	PreAdipo_SGBS	rs2495365	chr1	2556327	rs2227313	ENSG00000157873	ENST00000471768	TNFRSF14	2556263	2557563	SGBS_Undiff_117	openGene2openGene	UC
metabolic	PreAdipo_SGBS	rs10790268	chr11	118790689	rs57494551	ENSG00000196655	ENST00000527680	TRAPPC4	118790444	118791946	SGBS_Undiff_16421	openGene2openGene	RA
metabolic	PreAdipo_SGBS	rs4690229	chr4	973657	rs13137144	ENSG00000178950	ENST00000505819	GAK	972554	974039	SGBS_Undiff_58109	openGene2openGene	SLE
metabolic	PreAdipo_SGBS	rs5029937	chr6	137866361	rs5029924	ENSG00000229922	ENST00000417800	LINC02865	137866258	137867980	SGBS_Undiff_73007	openGene2openGene	ALG
metabolic	PreAdipo_SGBS	rs9611565	chr22	41381879	rs2234058	ENSG00000100412	ENST00000677007	ACO2	41380851	41382045	SGBS_Undiff_51243	openGene2openGene	VIT
metabolic	PreAdipo_SGBS	rs1800693	chr12	6341779	rs767455	ENSG00000111319	ENST00000542260	SCNN1A	6341598	6342211	SGBS_Undiff_17453	openGene2openGene	MS
metabolic	PreAdipo_SGBS	rs2066819	chr12	56267121	rs60542959	ENSG00000139613	ENST00000552674	SMARCC2	56266379	56267612	SGBS_Undiff_19058	openGene2openGene	PSO
metabolic	PreAdipo_SGBS	rs34779708	chr10	35079457	rs2505631	ENSG00000108094	ENST00000673636	CUL2	35079203	35080188	SGBS_Undiff_9531	openGene2openGene	IBD
metabolic	PreAdipo_SGBS	rs694739	chr11	64284975	rs2510066	ENSG00000173264	ENST00000538032	GPR137	64284227	64285995	SGBS_Undiff_14584	openGene2openGene	MS
metabolic	PreAdipo_SGBS	rs9926533	chr16	31074149	rs2303222	ENSG00000167394	ENST00000414399	ZNF668	31074133	31074777	SGBS_Undiff_30457	openGene2openGene	SLE
metabolic	PreAdipo_SGBS	rs7705826	chr5	132390140	rs274553	ENSG00000197536	ENST00000378953	IRF1-AS1	132389628	132390372	SGBS_Undiff_66535	ocr2openGene	CRO
metabolic	PreAdipo_SGBS	rs10760123	chr9	120893051	rs6478486	ENSG00000119403	ENST00000439674	PHF19	120892534	120893310	SGBS_Undiff_86179	ocr2openGene	ALG
metabolic	PreAdipo_SGBS	rs694739	chr11	64284975	rs2510066	ENSG00000173264	ENST00000542190	GPR137	64284227	64285995	SGBS_Undiff_14584	openGene2openGene	MS
metabolic	PreAdipo_SGBS	rs694739	chr11	64284975	rs2510066	ENSG00000173264	ENST00000545366	GPR137	64284227	64285995	SGBS_Undiff_14584	openGene2openGene	MS
metabolic	PreAdipo_SGBS	rs7187776	chr16	28863226	rs62037367	ENSG00000196296	ENST00000395503	ATP2A1	28862897	28864740	SGBS_Undiff_30350	openGene2openGene	T1D
metabolic	PreAdipo_SGBS	rs13018977	chr2	241345230	rs10188318	ENSG00000168385	ENST00000466211	SEPTIN2	241345065	241345954	SGBS_Undiff_47297	ocr2openGene	T1D
metabolic	PreAdipo_SGBS	rs12421615	chr11	64284975	rs2510066	ENSG00000256940	ENST00000538355	PPP1R14B-AS1	64284227	64285995	SGBS_Undiff_14584	openGene2openGene	VIT
metabolic	PreAdipo_SGBS	rs11590283	chr1	1308516	rs61766198	ENSG00000160087	ENST00000422076	UBE2J2	1307805	1308846	SGBS_Undiff_31	openGene2openGene	SLE
metabolic	PreAdipo_SGBS	rs3091307	chr5	132656189	rs115008099	ENSG00000131437	ENST00000378735	KIF3A	132655793	132656888	SGBS_Undiff_66556	openGene2openGene	ALG
metabolic	PreAdipo_SGBS	rs7187776	chr16	28863226	rs62037367	ENSG00000196296	ENST00000563975	ATP2A1	28862897	28864740	SGBS_Undiff_30350	openGene2openGene	T1D
metabolic	PreAdipo_SGBS	rs3197999	chr3	49358927	rs3811699	ENSG00000173402	ENST00000541308	DAG1	49357684	49359110	SGBS_Undiff_53216	openGene2openGene	IBD
metabolic	PreAdipo_SGBS	rs5743618	chr4	38804321	rs17578127	ENSG00000174130	ENST00000508254	TLR6	38804196	38805159	SGBS_Undiff_59065	openGene2openGene	ALG
metabolic	PreAdipo_SGBS	rs3197999	chr3	49358324	rs1800668	ENSG00000173402	ENST00000541308	DAG1	49357684	49359110	SGBS_Undiff_53216	openGene2openGene	IBD
metabolic	PreAdipo_SGBS	rs7187776	chr16	28863883	rs11864750	ENSG00000168488	ENST00000570200	ATXN2L	28862897	28864740	SGBS_Undiff_30350	openGene2openGene	T1D
metabolic	PreAdipo_SGBS	rs7187776	chr16	28863801	rs7198606	ENSG00000196296	ENST00000563975	ATP2A1	28862897	28864740	SGBS_Undiff_30350	openGene2openGene	T1D
metabolic	PreAdipo_SGBS	rs2304206	chr19	49665763	rs2304204	ENSG00000126460	ENST00000596700	PRRG2	49665282	49666292	SGBS_Undiff_39167	openGene2openGene	VIT
metabolic	PreAdipo_SGBS	rs3801810	chr7	26864711	rs17323934	ENSG00000253552	ENST00000524048	HOXA-AS2	26863953	26865247	SGBS_Undiff_75121	openGene2openGene	CRO
metabolic	PreAdipo_SGBS	rs2304206	chr19	49677009	rs975484	ENSG00000126460	ENST00000596700	PRRG2	49676323	49677374	SGBS_Undiff_39168	openGene2openGene	VIT
metabolic	PreAdipo_SGBS	rs5758343	chr22	41381909	rs2234059	ENSG00000100412	ENST00000677516	ACO2	41380851	41382045	SGBS_Undiff_51243	openGene2openGene	ALG
metabolic	PreAdipo_SGBS	rs60920700	chr3	119559621	rs16829980	ENSG00000113845	ENST00000466984	TIMMDC1	119559325	119559903	SGBS_Undiff_55152	openGene2openGene	VIT
metabolic	PreAdipo_SGBS	rs9611565	chr22	41381237	rs2234052	ENSG00000100412	ENST00000471094	ACO2	41380851	41382045	SGBS_Undiff_51243	openGene2openGene	VIT
metabolic	PreAdipo_SGBS	rs1217382	chr1	113905292	rs971173	ENSG00000163349	ENST00000369559	HIPK1	113904326	113905635	SGBS_Undiff_4286	openGene2openGene	CRO
metabolic	PreAdipo_SGBS	rs13018977	chr2	241345437	rs66515651	ENSG00000168385	ENST00000484648	SEPTIN2	241345065	241345954	SGBS_Undiff_47297	ocr2openGene	T1D
metabolic	PreAdipo_SGBS	rs663743	chr11	64284975	rs2510066	ENSG00000286264	ENST00000652762	ENSG00000286264	64284227	64285995	SGBS_Undiff_14584	openGene2openGene	T1D
metabolic	PreAdipo_SGBS	rs17323934	chr7	26865151	rs73069540	ENSG00000253552	ENST00000524048	HOXA-AS2	26863953	26865247	SGBS_Undiff_75121	openGene2openGene	T1D
metabolic	PreAdipo_SGBS	rs12232003	chr12	53180847	rs59218377	ENSG00000111077	ENST00000314276	TNS2	53179811	53181588	SGBS_Undiff_18886	openGene2openGene	T1D
metabolic	PreAdipo_SGBS	rs7187776	chr16	28846324	rs7187776	ENSG00000178188	ENST00000563674	SH2B1	28845841	28847341	SGBS_Undiff_30349	openGene2openGene	T1D
metabolic	PreAdipo_SGBS	rs34840245	chr6	34887971	rs1051115	ENSG00000064995	ENST00000687970	TAF11	34887372	34888812	SGBS_Undiff_70066	openGene2openGene	SLE
metabolic	PreAdipo_SGBS	rs13205210	chr6	34887971	rs1051115	ENSG00000064995	ENST00000687970	TAF11	34887372	34888812	SGBS_Undiff_70066	openGene2openGene	SLE
metabolic	PreAdipo_SGBS	rs10883723	chr10	102502871	rs2296590	ENSG00000156398	ENST00000602831	SFXN2	102501801	102503150	SGBS_Undiff_11514	openGene2openGene	ALG
metabolic	PreAdipo_SGBS	rs10883723	chr10	102502871	rs2296590	ENSG00000156398	ENST00000602544	SFXN2	102501801	102503150	SGBS_Undiff_11514	openGene2openGene	ALG
metabolic	PreAdipo_SGBS	rs72698115	chr1	154325898	rs1205591	ENSG00000143515	ENST00000672630	ATP8B2	154324662	154327340	SGBS_Undiff_4880	openGene2openGene	JIA
metabolic	PreAdipo_SGBS	rs78865465	chr12	55974117	rs75639074	ENSG00000065357	ENST00000549097	DGKA	55973373	55974200	SGBS_Undiff_19029	openGene2openGene	T1D
metabolic	PreAdipo_SGBS	rs78865465	chr12	55974117	rs75639074	ENSG00000065357	ENST00000550115	DGKA	55973373	55974200	SGBS_Undiff_19029	openGene2openGene	T1D
metabolic	PreAdipo_SGBS	rs78865465	chr12	55974117	rs75639074	ENSG00000065357	ENST00000548378	DGKA	55973373	55974200	SGBS_Undiff_19029	openGene2openGene	T1D
metabolic	PreAdipo_SGBS	rs10876864	chr12	56007301	rs10876864	ENSG00000257449	ENST00000551846	ENSG00000257449	56006853	56008408	SGBS_Undiff_19032	openGene2openGene	ALG
metabolic	PreAdipo_SGBS	rs131294	chr22	29995292	rs2412963	ENSG00000100325	ENST00000449900	ASCC2	29994090	29995353	SGBS_Undiff_50741	ocr2openGene	IBD
metabolic	PreAdipo_SGBS	rs5758343	chr22	41381909	rs2234059	ENSG00000100412	ENST00000679311	ACO2	41380851	41382045	SGBS_Undiff_51243	openGene2openGene	ALG
metabolic	PreAdipo_SGBS	rs2304206	chr19	49665763	rs2304204	ENSG00000142546	ENST00000594932	NOSIP	49665282	49666292	SGBS_Undiff_39167	openGene2openGene	VIT
metabolic	PreAdipo_SGBS	rs10883723	chr10	102503918	rs3818470	ENSG00000166197	ENST00000370007	NOLC1	102503671	102504072	SGBS_Undiff_11515	openGene2openGene	ALG
metabolic	PreAdipo_SGBS	rs663743	chr11	64284975	rs2510066	ENSG00000173264	ENST00000438980	GPR137	64284227	64285995	SGBS_Undiff_14584	openGene2openGene	T1D
metabolic	PreAdipo_SGBS	rs10883723	chr10	102502871	rs2296590	ENSG00000166197	ENST00000461421	NOLC1	102501801	102503150	SGBS_Undiff_11514	openGene2openGene	ALG
metabolic	PreAdipo_SGBS	rs10883723	chr10	102503918	rs3818470	ENSG00000166197	ENST00000476468	NOLC1	102503671	102504072	SGBS_Undiff_11515	openGene2openGene	ALG
metabolic	PreAdipo_SGBS	rs63406760	chr12	123142435	rs1106240	ENSG00000182196	ENST00000357866	ARL6IP4	123141581	123142700	SGBS_Undiff_21360	ocr2openGene	ALG
metabolic	PreAdipo_SGBS	rs63406760	chr12	123233754	rs1727332	ENSG00000182196	ENST00000454885	ARL6IP4	123232472	123233894	SGBS_Undiff_21362	openGene2openGene	ALG
metabolic	PreAdipo_SGBS	rs2066819	chr12	56333921	rs80317430	ENSG00000135517	ENST00000555551	MIP	56333361	56334580	SGBS_Undiff_19061	openGene2openGene	PSO
metabolic	PreAdipo_SGBS	rs73081554	chr3	58332750	rs185407974	ENSG00000168291	ENST00000485460	PDHB	58332525	58333771	SGBS_Undiff_53582	openGene2openGene	RA
metabolic	PreAdipo_SGBS	rs5758343	chr22	41381909	rs2234059	ENSG00000100412	ENST00000677153	ACO2	41380851	41382045	SGBS_Undiff_51243	openGene2openGene	ALG
metabolic	PreAdipo_SGBS	rs60920700	chr3	119559610	rs41271391	ENSG00000272967	ENST00000609385	ENSG00000272967	119559325	119559903	SGBS_Undiff_55152	openGene2openGene	VIT
metabolic	PreAdipo_SGBS	rs13153019	chr5	177357611	rs4075959	ENSG00000113758	ENST00000514833	DBN1	177357470	177358345	SGBS_Undiff_68354	openGene2openGene	ALG
metabolic	PreAdipo_SGBS	rs773125	chr12	56042145	rs1131017	ENSG00000123353	ENST00000550836	ORMDL2	56041207	56042502	SGBS_Undiff_19035	openGene2openGene	RA
metabolic	PreAdipo_SGBS	rs2304206	chr19	49677009	rs975484	ENSG00000142546	ENST00000594932	NOSIP	49676323	49677374	SGBS_Undiff_39168	openGene2openGene	VIT
metabolic	PreAdipo_SGBS	rs10876864	chr12	56042145	rs1131017	ENSG00000065357	ENST00000546995	DGKA	56041207	56042502	SGBS_Undiff_19035	openGene2openGene	ALG
metabolic	PreAdipo_SGBS	rs2304206	chr19	49677009	rs975484	ENSG00000142546	ENST00000598820	NOSIP	49676323	49677374	SGBS_Undiff_39168	openGene2openGene	VIT
metabolic	PreAdipo_SGBS	rs11574914	chr9	34710341	rs11574914	ENSG00000213930	ENST00000378842	GALT	34709230	34710398	SGBS_Undiff_84082	openGene2openGene	RA
metabolic	PreAdipo_SGBS	rs13153019	chr5	177357511	rs4075958	ENSG00000113758	ENST00000393565	DBN1	177357470	177358345	SGBS_Undiff_68354	openGene2openGene	ALG
metabolic	PreAdipo_SGBS	rs12445568	chr16	31033576	rs12445650	ENSG00000140691	ENST00000564514	ARMC5	31032743	31034498	SGBS_Undiff_30453	openGene2openGene	PSO
metabolic	PreAdipo_SGBS	rs10761648	chr10	62597623	rs10761649	ENSG00000122877	ENST00000439032	EGR2	62596859	62597773	SGBS_Undiff_10167	ocr2openGene	UC
metabolic	PreAdipo_SGBS	rs2066819	chr12	56333921	rs80317430	ENSG00000170581	ENST00000652398	STAT2	56333361	56334580	SGBS_Undiff_19061	openGene2openGene	PSO
metabolic	PreAdipo_SGBS	rs5758343	chr22	41381311	rs2234053	ENSG00000100412	ENST00000679320	ACO2	41380851	41382045	SGBS_Undiff_51243	openGene2openGene	ALG
metabolic	PreAdipo_SGBS	rs7187776	chr16	28864161	rs7193733	ENSG00000178952	ENST00000561644	TUFM	28862897	28864740	SGBS_Undiff_30350	openGene2openGene	T1D
metabolic	PreAdipo_SGBS	rs2495365	chr1	2556327	rs2227313	ENSG00000157873	ENST00000355716	TNFRSF14	2556263	2557563	SGBS_Undiff_117	openGene2openGene	UC
metabolic	PreAdipo_SGBS	rs10761648	chr10	62597623	rs10761649	ENSG00000122877	ENST00000242480	EGR2	62596859	62597773	SGBS_Undiff_10167	ocr2openGene	UC
metabolic	PreAdipo_SGBS	rs3091307	chr5	132656717	rs1881457	ENSG00000164405	ENST00000496429	UQCRQ	132655793	132656888	SGBS_Undiff_66556	openGene2openGene	ALG
metabolic	PreAdipo_SGBS	rs180977001	chr3	58332737	rs180977001	ENSG00000168291	ENST00000461692	PDHB	58332525	58333771	SGBS_Undiff_53582	openGene2openGene	SLE
metabolic	PreAdipo_SGBS	rs5758343	chr22	41381237	rs2234052	ENSG00000100412	ENST00000679320	ACO2	41380851	41382045	SGBS_Undiff_51243	openGene2openGene	ALG
metabolic	PreAdipo_SGBS	rs694739	chr11	64284975	rs2510066	ENSG00000173457	ENST00000392210	PPP1R14B	64284227	64285995	SGBS_Undiff_14584	openGene2openGene	MS
metabolic	PreAdipo_SGBS	rs28449958	chr16	28824361	rs138159013	ENSG00000177548	ENST00000544477	RABEP2	28822495	28824832	SGBS_Undiff_30348	openGene2openGene	IBD
metabolic	PreAdipo_SGBS	rs2066819	chr12	56334474	chr12:56334474:GA:G	ENSG00000135469	ENST00000553234	COQ10A	56333361	56334580	SGBS_Undiff_19061	openGene2openGene	PSO
metabolic	PreAdipo_SGBS	rs2017445	chr12	55996852	rs59877680	ENSG00000170515	ENST00000550166	PA2G4	55996784	55998061	SGBS_Undiff_19031	openGene2openGene	VIT
metabolic	PreAdipo_SGBS	rs2017445	chr12	55996852	rs59877680	ENSG00000170515	ENST00000551061	PA2G4	55996784	55998061	SGBS_Undiff_19031	openGene2openGene	VIT
metabolic	PreAdipo_SGBS	rs9357156	chr6	33081144	rs7770370	ENSG00000223865	ENST00000418931	HLA-DPB1	33080232	33081589	SGBS_Undiff_69979	openGene2openGene	GD
metabolic	PreAdipo_SGBS	rs4976646	chr5	177367190	rs12654812	ENSG00000169220	ENST00000408923	RGS14	177366497	177367573	SGBS_Undiff_68355	openGene2openGene	MS
metabolic	PreAdipo_SGBS	rs17323934	chr7	26864711	rs17323934	ENSG00000197576	ENST00000360046	HOXA4	26863953	26865247	SGBS_Undiff_75121	openGene2openGene	T1D
metabolic	PreAdipo_SGBS	rs28449958	chr16	28863801	rs7198606	ENSG00000196296	ENST00000563975	ATP2A1	28862897	28864740	SGBS_Undiff_30350	openGene2openGene	IBD
metabolic	PreAdipo_SGBS	rs11590283	chr1	1308516	rs61766198	ENSG00000131591	ENST00000477196	C1orf159	1307805	1308846	SGBS_Undiff_31	openGene2openGene	SLE
metabolic	PreAdipo_SGBS	rs694739	chr11	64284975	rs2510066	ENSG00000173113	ENST00000535750	TRMT112	64284227	64285995	SGBS_Undiff_14584	openGene2openGene	MS
metabolic	PreAdipo_SGBS	rs694739	chr11	64285685	rs887314	ENSG00000173113	ENST00000537918	TRMT112	64284227	64285995	SGBS_Undiff_14584	openGene2openGene	MS
metabolic	PreAdipo_SGBS	rs10876864	chr12	56080024	rs7297175	ENSG00000065361	ENST00000546884	ERBB3	56078948	56080300	SGBS_Undiff_19039	openGene2openGene	ALG
metabolic	PreAdipo_SGBS	rs149010539	chr3	48504480	rs114743756	ENSG00000164054	ENST00000296444	SHISA5	48503861	48505022	SGBS_Undiff_53175	openGene2openGene	CRO
metabolic	PreAdipo_SGBS	rs12445568	chr16	30985551	rs12443627	ENSG00000260267	ENST00000564629	ENSG00000260267	30984916	30986079	SGBS_Undiff_30450	openGene2openGene	PSO
metabolic	PreAdipo_SGBS	rs11590283	chr1	1308516	rs61766198	ENSG00000131591	ENST00000434641	C1orf159	1307805	1308846	SGBS_Undiff_31	openGene2openGene	SLE
metabolic	PreAdipo_SGBS	rs17323934	chr7	26865151	rs73069540	ENSG00000078399	ENST00000396345	HOXA9	26863953	26865247	SGBS_Undiff_75121	openGene2openGene	T1D
metabolic	PreAdipo_SGBS	rs13018977	chr2	241316415	rs13006939	ENSG00000115694	ENST00000495372	STK25	241314493	241316657	SGBS_Undiff_47296	openGene2openGene	T1D
metabolic	PreAdipo_SGBS	rs694739	chr11	64285685	rs887314	ENSG00000286264	ENST00000652762	ENSG00000286264	64284227	64285995	SGBS_Undiff_14584	openGene2openGene	MS
metabolic	PreAdipo_SGBS	rs2017445	chr12	56041628	rs705704	ENSG00000111540	ENST00000553116	RAB5B	56041207	56042502	SGBS_Undiff_19035	openGene2openGene	VIT
metabolic	PreAdipo_SGBS	rs2066819	chr12	56334353	rs79824801	ENSG00000139645	ENST00000680026	ANKRD52	56333361	56334580	SGBS_Undiff_19061	openGene2openGene	PSO
metabolic	PreAdipo_SGBS	rs28449958	chr16	28880144	rs8055138	ENSG00000168488	ENST00000340394	ATXN2L	28879585	28880549	SGBS_Undiff_30351	openGene2openGene	IBD
metabolic	PreAdipo_SGBS	rs9611565	chr22	41381554	rs9607799	ENSG00000100412	ENST00000677007	ACO2	41380851	41382045	SGBS_Undiff_51243	openGene2openGene	VIT
metabolic	PreAdipo_SGBS	rs766751473	chr5	132295159	rs35260072	ENSG00000072682	ENST00000379100	P4HA2	132293202	132295519	SGBS_Undiff_66526	openGene2openGene	T1D
metabolic	PreAdipo_SGBS	rs2066819	chr12	56300477	rs2695789	ENSG00000062485	ENST00000548041	CS	56299463	56300983	SGBS_Undiff_19059	openGene2openGene	PSO
metabolic	PreAdipo_SGBS	rs2066819	chr12	56299736	rs41423244	ENSG00000062485	ENST00000550044	CS	56299463	56300983	SGBS_Undiff_19059	openGene2openGene	PSO
metabolic	PreAdipo_SGBS	rs2066819	chr12	56334216	rs2371494	ENSG00000062485	ENST00000548849	CS	56333361	56334580	SGBS_Undiff_19061	openGene2openGene	PSO
metabolic	PreAdipo_SGBS	rs28449958	chr16	28880144	rs8055138	ENSG00000168488	ENST00000325215	ATXN2L	28879585	28880549	SGBS_Undiff_30351	openGene2openGene	IBD
metabolic	PreAdipo_SGBS	rs4809219	chr20	63741353	rs4809221	ENSG00000197114	ENST00000431125	ZGPAT	63740040	63741453	SGBS_Undiff_49260	openGene2openGene	ECZ
metabolic	PreAdipo_SGBS	rs17323934	chr7	26864042	rs73069539	ENSG00000233429	ENST00000495032	HOTAIRM1	26863953	26865247	SGBS_Undiff_75121	openGene2openGene	T1D
metabolic	PreAdipo_SGBS	rs2304206	chr19	49665614	rs2304206	ENSG00000126460	ENST00000246794	PRRG2	49665282	49666292	SGBS_Undiff_39167	openGene2openGene	VIT
metabolic	PreAdipo_SGBS	rs10876864	chr12	56042145	rs1131017	ENSG00000229117	ENST00000552314	RPL41	56041207	56042502	SGBS_Undiff_19035	openGene2openGene	ALG
metabolic	PreAdipo_SGBS	rs2304206	chr19	49665670	rs2304205	ENSG00000126460	ENST00000246794	PRRG2	49665282	49666292	SGBS_Undiff_39167	openGene2openGene	VIT
metabolic	PreAdipo_SGBS	rs2066819	chr12	56334474	chr12:56334474:GA:G	ENSG00000135469	ENST00000549545	COQ10A	56333361	56334580	SGBS_Undiff_19061	openGene2openGene	PSO
metabolic	PreAdipo_SGBS	rs13018977	chr2	241345437	rs66515651	ENSG00000168385	ENST00000473479	SEPTIN2	241345065	241345954	SGBS_Undiff_47297	ocr2openGene	T1D
metabolic	PreAdipo_SGBS	rs10760123	chr9	120928863	rs7028641	ENSG00000119403	ENST00000373896	PHF19	120928417	120929416	SGBS_Undiff_86182	openGene2openGene	ALG
metabolic	PreAdipo_SGBS	rs2066819	chr12	56334474	chr12:56334474:GA:G	ENSG00000170581	ENST00000652091	STAT2	56333361	56334580	SGBS_Undiff_19061	openGene2openGene	PSO
metabolic	PreAdipo_SGBS	rs2017445	chr12	56041628	rs705704	ENSG00000139531	ENST00000394115	SUOX	56041207	56042502	SGBS_Undiff_19035	openGene2openGene	VIT
metabolic	PreAdipo_SGBS	rs2066819	chr12	56300477	rs2695789	ENSG00000135473	ENST00000547994	PAN2	56299463	56300983	SGBS_Undiff_19059	openGene2openGene	PSO
metabolic	PreAdipo_SGBS	rs2017445	chr12	56041720	rs705705	ENSG00000139531	ENST00000550340	SUOX	56041207	56042502	SGBS_Undiff_19035	openGene2openGene	VIT
metabolic	PreAdipo_SGBS	rs301806	chr1	8424763	rs301807	ENSG00000142599	ENST00000468247	RERE	8422167	8424879	SGBS_Undiff_296	openGene2openGene	ALG
metabolic	PreAdipo_SGBS	rs78865465	chr12	55974117	rs75639074	ENSG00000065357	ENST00000551156	DGKA	55973373	55974200	SGBS_Undiff_19029	openGene2openGene	T1D
metabolic	PreAdipo_SGBS	rs77599401	chr1	206674790	rs6660379	ENSG00000143479	ENST00000367109	DYRK3	206674618	206675441	SGBS_Undiff_6843	ocr2openGene	T1D
metabolic	PreAdipo_SGBS	rs7187776	chr16	28863883	rs11864750	ENSG00000178188	ENST00000563591	SH2B1	28862897	28864740	SGBS_Undiff_30350	openGene2openGene	T1D
metabolic	PreAdipo_SGBS	rs7187776	chr16	28880144	rs8055138	ENSG00000168488	ENST00000562867	ATXN2L	28879585	28880549	SGBS_Undiff_30351	openGene2openGene	T1D
metabolic	PreAdipo_SGBS	rs2017445	chr12	56041628	rs705704	ENSG00000123353	ENST00000546645	ORMDL2	56041207	56042502	SGBS_Undiff_19035	openGene2openGene	VIT
metabolic	PreAdipo_SGBS	rs77599401	chr1	206674790	rs6660379	ENSG00000237605	ENST00000654354	DYRK3-AS1	206674618	206675441	SGBS_Undiff_6843	ocr2openGene	T1D
metabolic	PreAdipo_SGBS	rs13018977	chr2	241316415	rs13006939	ENSG00000176720	ENST00000318407	BOK	241314493	241316657	SGBS_Undiff_47296	openGene2openGene	T1D
metabolic	PreAdipo_SGBS	rs7204270	chr16	30183519	rs930392	ENSG00000250616	ENST00000693600	YPEL3-DT	30182562	30184135	SGBS_Undiff_30401	openGene2openGene	MS
metabolic	PreAdipo_SGBS	rs11574914	chr9	34710341	rs11574914	ENSG00000213930	ENST00000473506	GALT	34709230	34710398	SGBS_Undiff_84082	openGene2openGene	RA
metabolic	PreAdipo_SGBS	rs34840245	chr6	34887971	rs1051115	ENSG00000064995	ENST00000361288	TAF11	34887372	34888812	SGBS_Undiff_70066	openGene2openGene	SLE
metabolic	PreAdipo_SGBS	rs34840245	chr6	34887971	rs1051115	ENSG00000064995	ENST00000693481	TAF11	34887372	34888812	SGBS_Undiff_70066	openGene2openGene	SLE
metabolic	PreAdipo_SGBS	rs13153019	chr5	177357611	rs4075959	ENSG00000113758	ENST00000506117	DBN1	177357470	177358345	SGBS_Undiff_68354	openGene2openGene	ALG
metabolic	PreAdipo_SGBS	rs34840245	chr6	34887971	rs1051115	ENSG00000064995	ENST00000420584	TAF11	34887372	34888812	SGBS_Undiff_70066	openGene2openGene	SLE
metabolic	PreAdipo_SGBS	rs13018977	chr2	241316415	rs13006939	ENSG00000115677	ENST00000490697	HDLBP	241314493	241316657	SGBS_Undiff_47296	openGene2openGene	T1D
metabolic	PreAdipo_SGBS	rs36014129	chr6	26021644	rs41266779	ENSG00000168298	ENST00000304218	H1-4	26020250	26022114	SGBS_Undiff_69552	openGene2openGene	SLE
metabolic	PreAdipo_SGBS	rs2017445	chr12	55996852	rs59877680	ENSG00000135482	ENST00000551880	ZC3H10	55996784	55998061	SGBS_Undiff_19031	openGene2openGene	VIT
metabolic	PreAdipo_SGBS	rs12445568	chr16	30985551	rs12443627	ENSG00000140691	ENST00000268314	ARMC5	30984916	30986079	SGBS_Undiff_30450	openGene2openGene	PSO
metabolic	PreAdipo_SGBS	rs12445568	chr16	30985551	rs12443627	ENSG00000140691	ENST00000563544	ARMC5	30984916	30986079	SGBS_Undiff_30450	openGene2openGene	PSO
metabolic	PreAdipo_SGBS	rs12445568	chr16	30985550	rs12443808	ENSG00000103496	ENST00000493902	STX4	30984916	30986079	SGBS_Undiff_30450	openGene2openGene	PSO
metabolic	PreAdipo_SGBS	rs12421615	chr11	64284975	rs2510066	ENSG00000173264	ENST00000542190	GPR137	64284227	64285995	SGBS_Undiff_14584	openGene2openGene	VIT
metabolic	PreAdipo_SGBS	rs12232003	chr12	53180847	rs59218377	ENSG00000094914	ENST00000552161	AAAS	53179811	53181588	SGBS_Undiff_18886	openGene2openGene	T1D
metabolic	PreAdipo_SGBS	rs34695944	chr2	60881694	rs67574266	ENSG00000162927	ENST00000430495	PUS10	60880671	60882577	SGBS_Undiff_41506	openGene2openGene	RA
metabolic	PreAdipo_SGBS	rs7132277	chr12	123364549	rs7485502	ENSG00000247373	ENST00000498967	TMED2-DT	123363557	123366004	SGBS_Undiff_21365	openGene2openGene	MS
metabolic	PreAdipo_SGBS	rs11574914	chr9	34710263	rs2812378	ENSG00000213930	ENST00000554085	GALT	34709230	34710398	SGBS_Undiff_84082	openGene2openGene	RA
metabolic	PreAdipo_SGBS	rs2066819	chr12	56359090	rs57870697	ENSG00000135517	ENST00000555551	MIP	56358885	56359202	SGBS_Undiff_19062	openGene2openGene	PSO
metabolic	PreAdipo_SGBS	rs8042861	chr15	90388131	rs2589940	ENSG00000196391	ENST00000354377	ZNF774	90387756	90389075	SGBS_Undiff_29108	openGene2openGene	MS
metabolic	PreAdipo_SGBS	rs11574914	chr9	34710341	rs11574914	ENSG00000213930	ENST00000487381	GALT	34709230	34710398	SGBS_Undiff_84082	openGene2openGene	RA
metabolic	PreAdipo_SGBS	rs12128789	chr1	212699510	rs73079851	ENSG00000203705	ENST00000526997	TATDN3	212699081	212700107	SGBS_Undiff_7147	openGene2openGene	T1D
metabolic	PreAdipo_SGBS	rs13153019	chr5	177357511	rs4075958	ENSG00000113758	ENST00000514833	DBN1	177357470	177358345	SGBS_Undiff_68354	openGene2openGene	ALG
metabolic	PreAdipo_SGBS	rs11574914	chr9	34710263	rs2812378	ENSG00000213930	ENST00000555020	GALT	34709230	34710398	SGBS_Undiff_84082	openGene2openGene	RA
metabolic	PreAdipo_SGBS	rs4690229	chr4	973657	rs13137144	ENSG00000127419	ENST00000505734	TMEM175	972554	974039	SGBS_Undiff_58109	openGene2openGene	SLE
metabolic	PreAdipo_SGBS	rs4690229	chr4	973657	rs13137144	ENSG00000127419	ENST00000514453	TMEM175	972554	974039	SGBS_Undiff_58109	openGene2openGene	SLE
metabolic	PreAdipo_SGBS	rs12232003	chr12	53180847	rs59218377	ENSG00000139626	ENST00000548706	ITGB7	53179811	53181588	SGBS_Undiff_18886	openGene2openGene	T1D
metabolic	PreAdipo_SGBS	rs10985070	chr9	120928959	rs1930785	ENSG00000119396	ENST00000373840	RAB14	120928417	120929416	SGBS_Undiff_86182	openGene2openGene	RA
metabolic	PreAdipo_SGBS	rs5758343	chr22	41381909	rs2234059	ENSG00000100412	ENST00000677554	ACO2	41380851	41382045	SGBS_Undiff_51243	openGene2openGene	ALG
metabolic	PreAdipo_SGBS	rs11246217	chr11	575800	rs34793529	ENSG00000174775	ENST00000462734	HRAS	575464	576795	SGBS_Undiff_12599	openGene2openGene	SLE
metabolic	PreAdipo_SGBS	rs35164067	chr19	10404166	rs73923215	ENSG00000065989	ENST00000592685	PDE4A	10403384	10404750	SGBS_Undiff_37689	openGene2openGene	AS
metabolic	PreAdipo_SGBS	rs10876864	chr12	56080024	rs7297175	ENSG00000139613	ENST00000267064	SMARCC2	56078948	56080300	SGBS_Undiff_19039	openGene2openGene	ALG
metabolic	PreAdipo_SGBS	rs28449958	chr16	28863883	rs11864750	ENSG00000178952	ENST00000561644	TUFM	28862897	28864740	SGBS_Undiff_30350	openGene2openGene	IBD
metabolic	PreAdipo_SGBS	rs694739	chr11	64284975	rs2510066	ENSG00000173457	ENST00000542235	PPP1R14B	64284227	64285995	SGBS_Undiff_14584	openGene2openGene	MS
metabolic	PreAdipo_SGBS	rs12421615	chr11	64284975	rs2510066	ENSG00000149781	ENST00000541252	FERMT3	64284227	64285995	SGBS_Undiff_14584	openGene2openGene	VIT
metabolic	PreAdipo_SGBS	rs2066819	chr12	56334474	chr12:56334474:GA:G	ENSG00000257727	ENST00000551286	CNPY2	56333361	56334580	SGBS_Undiff_19061	openGene2openGene	PSO
metabolic	PreAdipo_SGBS	rs3197999	chr3	50292395	rs1076872	ENSG00000243477	ENST00000443094	NAA80	50291542	50293205	SGBS_Undiff_53272	openGene2openGene	IBD
metabolic	PreAdipo_SGBS	rs2066819	chr12	56334474	chr12:56334474:GA:G	ENSG00000135469	ENST00000546544	COQ10A	56333361	56334580	SGBS_Undiff_19061	openGene2openGene	PSO
metabolic	PreAdipo_SGBS	rs3197999	chr3	50299601	rs34136796	ENSG00000243477	ENST00000443842	NAA80	50298819	50300473	SGBS_Undiff_53273	openGene2openGene	IBD
metabolic	PreAdipo_SGBS	rs2066819	chr12	56334216	rs2371494	ENSG00000257727	ENST00000551286	CNPY2	56333361	56334580	SGBS_Undiff_19061	openGene2openGene	PSO
metabolic	PreAdipo_SGBS	rs243323	chr16	11255821	rs243332	ENSG00000175643	ENST00000576027	RMI2	11255628	11257569	SGBS_Undiff_29849	openGene2openGene	SLE
metabolic	PreAdipo_SGBS	rs2304206	chr19	49677009	rs975484	ENSG00000126453	ENST00000598979	BCL2L12	49676323	49677374	SGBS_Undiff_39168	openGene2openGene	VIT
metabolic	PreAdipo_SGBS	rs7146581	chr14	102878689	rs66666997	ENSG00000131323	ENST00000560463	TRAF3	102878649	102879426	SGBS_Undiff_26531	ocr2openGene	ECZ
metabolic	PreAdipo_SGBS	rs2066819	chr12	56334474	chr12:56334474:GA:G	ENSG00000139645	ENST00000681390	ANKRD52	56333361	56334580	SGBS_Undiff_19061	openGene2openGene	PSO
metabolic	PreAdipo_SGBS	rs1701704	chr12	56041628	rs705704	ENSG00000170473	ENST00000549939	PYM1	56041207	56042502	SGBS_Undiff_19035	openGene2openGene	T1D
metabolic	PreAdipo_SGBS	rs2066819	chr12	56333921	rs80317430	ENSG00000139645	ENST00000680755	ANKRD52	56333361	56334580	SGBS_Undiff_19061	openGene2openGene	PSO
metabolic	PreAdipo_SGBS	rs13018977	chr2	241316415	rs13006939	ENSG00000115694	ENST00000405883	STK25	241314493	241316657	SGBS_Undiff_47296	openGene2openGene	T1D
metabolic	PreAdipo_SGBS	rs34779708	chr10	35079457	rs2505631	ENSG00000108094	ENST00000693739	CUL2	35079203	35080188	SGBS_Undiff_9531	openGene2openGene	IBD
metabolic	PreAdipo_SGBS	rs35164067	chr19	10404166	rs73923215	ENSG00000090339	ENST00000423829	ICAM1	10403384	10404750	SGBS_Undiff_37689	openGene2openGene	AS
metabolic	PreAdipo_SGBS	rs2495365	chr1	2557491	rs2495366	ENSG00000157873	ENST00000463471	TNFRSF14	2556263	2557563	SGBS_Undiff_117	openGene2openGene	UC
metabolic	PreAdipo_SGBS	rs2066819	chr12	56267121	rs60542959	ENSG00000139613	ENST00000550859	SMARCC2	56266379	56267612	SGBS_Undiff_19058	openGene2openGene	PSO
metabolic	PreAdipo_SGBS	rs773125	chr12	56042145	rs1131017	ENSG00000170515	ENST00000550166	PA2G4	56041207	56042502	SGBS_Undiff_19035	openGene2openGene	RA
metabolic	PreAdipo_SGBS	rs13018977	chr2	241345230	rs10188318	ENSG00000168385	ENST00000462147	SEPTIN2	241345065	241345954	SGBS_Undiff_47297	ocr2openGene	T1D
metabolic	PreAdipo_SGBS	rs2283792	chr22	21868030	rs9607340	ENSG00000100023	ENST00000679564	PPIL2	21867159	21868299	SGBS_Undiff_50426	openGene2openGene	MS
metabolic	PreAdipo_SGBS	rs74908652	chr19	10315836	rs78295726	ENSG00000090339	ENST00000264832	ICAM1	10315380	10316469	SGBS_Undiff_37685	openGene2openGene	SLE
metabolic	PreAdipo_SGBS	rs7705826	chr5	132390140	rs274553	ENSG00000197536	ENST00000461203	IRF1-AS1	132389628	132390372	SGBS_Undiff_66535	ocr2openGene	CRO
metabolic	PreAdipo_SGBS	rs9926533	chr16	31074149	rs2303222	ENSG00000167394	ENST00000538906	ZNF668	31074133	31074777	SGBS_Undiff_30457	openGene2openGene	SLE
metabolic	PreAdipo_SGBS	rs2038255	chr14	35122110	rs28365850	ENSG00000100906	ENST00000553342	NFKBIA	35121119	35123062	SGBS_Undiff_24460	openGene2openGene	ECZ
metabolic	PreAdipo_SGBS	rs7146581	chr14	102878689	rs66666997	ENSG00000259508	ENST00000559402	ENSG00000259508	102878649	102879426	SGBS_Undiff_26531	ocr2openGene	ECZ
metabolic	PreAdipo_SGBS	rs12142199	chr1	1308516	rs61766198	ENSG00000160087	ENST00000491779	UBE2J2	1307805	1308846	SGBS_Undiff_31	openGene2openGene	SLE
metabolic	PreAdipo_SGBS	rs2038255	chr14	35122110	rs28365850	ENSG00000100906	ENST00000216797	NFKBIA	35121119	35123062	SGBS_Undiff_24460	openGene2openGene	ECZ
metabolic	PreAdipo_SGBS	rs28449958	chr16	28880144	rs8055138	ENSG00000168488	ENST00000561539	ATXN2L	28879585	28880549	SGBS_Undiff_30351	openGene2openGene	IBD
metabolic	PreAdipo_SGBS	rs7120737	chr11	47606984	rs4752786	ENSG00000213619	ENST00000528192	NDUFS3	47606824	47607906	SGBS_Undiff_14198	ocr2openGene	MS
metabolic	PreAdipo_SGBS	rs1701704	chr12	56041628	rs705704	ENSG00000139613	ENST00000550859	SMARCC2	56041207	56042502	SGBS_Undiff_19035	openGene2openGene	T1D
metabolic	PreAdipo_SGBS	rs3197999	chr3	49358927	rs3811699	ENSG00000173402	ENST00000469139	DAG1	49357684	49359110	SGBS_Undiff_53216	openGene2openGene	IBD
metabolic	PreAdipo_SGBS	rs3812565	chr9	136399399	rs11145890	ENSG00000160360	ENST00000291775	GPSM1	136398949	136400756	SGBS_Undiff_86925	openGene2openGene	IBD
metabolic	PreAdipo_SGBS	rs13018977	chr2	241345437	rs66515651	ENSG00000168385	ENST00000441533	SEPTIN2	241345065	241345954	SGBS_Undiff_47297	ocr2openGene	T1D
metabolic	PreAdipo_SGBS	rs13153019	chr5	177357611	rs4075959	ENSG00000213347	ENST00000513169	MXD3	177357470	177358345	SGBS_Undiff_68354	openGene2openGene	ALG
metabolic	PreAdipo_SGBS	rs243332	chr16	11255821	rs243332	ENSG00000038532	ENST00000409790	CLEC16A	11255628	11257569	SGBS_Undiff_29849	openGene2openGene	CRO
metabolic	PreAdipo_SGBS	rs243332	chr16	11256954	rs33989964	ENSG00000038532	ENST00000409552	CLEC16A	11255628	11257569	SGBS_Undiff_29849	openGene2openGene	CRO
metabolic	PreAdipo_SGBS	rs13153019	chr5	177357511	rs4075958	ENSG00000246334	ENST00000425316	PRR7-AS1	177357470	177358345	SGBS_Undiff_68354	openGene2openGene	ALG
metabolic	PreAdipo_SGBS	rs12232003	chr12	53180847	rs59218377	ENSG00000257337	ENST00000660006	ENSG00000257337	53179811	53181588	SGBS_Undiff_18886	openGene2openGene	T1D
metabolic	PreAdipo_SGBS	rs4690229	chr4	973551	rs113075206	ENSG00000127415	ENST00000509744	IDUA	972554	974039	SGBS_Undiff_58109	openGene2openGene	SLE
metabolic	PreAdipo_SGBS	rs2017445	chr12	56041720	rs705705	ENSG00000229117	ENST00000546654	RPL41	56041207	56042502	SGBS_Undiff_19035	openGene2openGene	VIT
metabolic	PreAdipo_SGBS	rs13018977	chr2	241345437	rs66515651	ENSG00000115677	ENST00000417540	HDLBP	241345065	241345954	SGBS_Undiff_47297	ocr2openGene	T1D
metabolic	PreAdipo_SGBS	rs13018977	chr2	241345437	rs66515651	ENSG00000115677	ENST00000496569	HDLBP	241345065	241345954	SGBS_Undiff_47297	ocr2openGene	T1D
metabolic	PreAdipo_SGBS	rs13018977	chr2	241345437	rs66515651	ENSG00000168385	ENST00000475823	SEPTIN2	241345065	241345954	SGBS_Undiff_47297	ocr2openGene	T1D
metabolic	PreAdipo_SGBS	rs4976646	chr5	177367190	rs12654812	ENSG00000246334	ENST00000506465	PRR7-AS1	177366497	177367573	SGBS_Undiff_68355	openGene2openGene	MS
metabolic	PreAdipo_SGBS	rs12232003	chr12	53180847	rs59218377	ENSG00000257337	ENST00000653826	ENSG00000257337	53179811	53181588	SGBS_Undiff_18886	openGene2openGene	T1D
metabolic	PreAdipo_SGBS	rs9469899	chr6	34792548	rs7752060	ENSG00000196821	ENST00000374023	ILRUN	34791473	34793425	SGBS_Undiff_70064	openGene2openGene	GD
metabolic	PreAdipo_SGBS	rs12232003	chr12	53180847	rs59218377	ENSG00000172819	ENST00000551501	RARG	53179811	53181588	SGBS_Undiff_18886	openGene2openGene	T1D
metabolic	PreAdipo_SGBS	rs3197999	chr3	50450636	rs139453136	ENSG00000271858	ENST00000607121	CYB561D2	50450093	50451065	SGBS_Undiff_53283	ocr2openGene	IBD
metabolic	PreAdipo_SGBS	rs3197999	chr3	50450636	rs139453136	ENSG00000271858	ENST00000606259	CYB561D2	50450093	50451065	SGBS_Undiff_53283	ocr2openGene	IBD
metabolic	PreAdipo_SGBS	rs3197999	chr3	49358324	rs1800668	ENSG00000188315	ENST00000436325	C3orf62	49357684	49359110	SGBS_Undiff_53216	openGene2openGene	IBD
metabolic	PreAdipo_SGBS	rs3812565	chr9	136399399	rs11145890	ENSG00000187796	ENST00000641290	CARD9	136398949	136400756	SGBS_Undiff_86925	openGene2openGene	IBD
metabolic	PreAdipo_SGBS	rs3801810	chr7	26865151	rs73069540	ENSG00000233429	ENST00000429611	HOTAIRM1	26863953	26865247	SGBS_Undiff_75121	openGene2openGene	CRO
metabolic	PreAdipo_SGBS	rs3801810	chr7	26864042	rs73069539	ENSG00000233429	ENST00000428939	HOTAIRM1	26863953	26865247	SGBS_Undiff_75121	openGene2openGene	CRO
metabolic	PreAdipo_SGBS	rs60920700	chr3	119559610	rs41271391	ENSG00000163389	ENST00000486607	POGLUT1	119559325	119559903	SGBS_Undiff_55152	openGene2openGene	VIT
metabolic	PreAdipo_SGBS	rs13153019	chr5	177357611	rs4075959	ENSG00000169223	ENST00000694905	LMAN2	177357470	177358345	SGBS_Undiff_68354	openGene2openGene	ALG
metabolic	PreAdipo_SGBS	rs10790268	chr11	118790689	rs57494551	ENSG00000149428	ENST00000694933	HYOU1	118790444	118791946	SGBS_Undiff_16421	openGene2openGene	RA
metabolic	PreAdipo_SGBS	rs10985070	chr9	120928959	rs1930785	ENSG00000119403	ENST00000456291	PHF19	120928417	120929416	SGBS_Undiff_86182	openGene2openGene	RA
metabolic	PreAdipo_SGBS	rs28449958	chr16	28880144	rs8055138	ENSG00000178188	ENST00000337120	SH2B1	28879585	28880549	SGBS_Undiff_30351	openGene2openGene	IBD
metabolic	PreAdipo_SGBS	rs11574914	chr9	34710263	rs2812378	ENSG00000213930	ENST00000465543	GALT	34709230	34710398	SGBS_Undiff_84082	openGene2openGene	RA
metabolic	PreAdipo_SGBS	rs12128789	chr1	212699510	rs73079851	ENSG00000203705	ENST00000526641	TATDN3	212699081	212700107	SGBS_Undiff_7147	openGene2openGene	T1D
metabolic	PreAdipo_SGBS	rs2017445	chr12	56041720	rs705705	ENSG00000065361	ENST00000549061	ERBB3	56041207	56042502	SGBS_Undiff_19035	openGene2openGene	VIT
metabolic	PreAdipo_SGBS	rs2066819	chr12	56334474	chr12:56334474:GA:G	ENSG00000135517	ENST00000555551	MIP	56333361	56334580	SGBS_Undiff_19061	openGene2openGene	PSO
metabolic	PreAdipo_SGBS	rs7187776	chr16	28846324	rs7187776	ENSG00000260442	ENST00000561547	ATP2A1-AS1	28845841	28847341	SGBS_Undiff_30349	openGene2openGene	T1D
metabolic	PreAdipo_SGBS	rs63406760	chr12	123233754	rs1727332	ENSG00000182196	ENST00000315580	ARL6IP4	123232472	123233894	SGBS_Undiff_21362	openGene2openGene	ALG
metabolic	PreAdipo_SGBS	rs7187776	chr16	28863883	rs11864750	ENSG00000283845	ENST00000577590	MIR4721	28862897	28864740	SGBS_Undiff_30350	openGene2openGene	T1D
metabolic	PreAdipo_SGBS	rs10876864	chr12	56042145	rs1131017	ENSG00000135414	ENST00000257868	GDF11	56041207	56042502	SGBS_Undiff_19035	openGene2openGene	ALG
metabolic	PreAdipo_SGBS	rs7207591	chr17	42276943	rs4029774	ENSG00000126561	ENST00000469124	STAT5A	42276007	42277601	SGBS_Undiff_33509	openGene2openGene	ALG
metabolic	PreAdipo_SGBS	rs2017445	chr12	56041720	rs705705	ENSG00000065361	ENST00000683059	ERBB3	56041207	56042502	SGBS_Undiff_19035	openGene2openGene	VIT
metabolic	PreAdipo_SGBS	rs2066819	chr12	56360038	rs2066818	ENSG00000135517	ENST00000650166	MIP	56359810	56360853	SGBS_Undiff_19063	openGene2openGene	PSO
metabolic	PreAdipo_SGBS	rs7187776	chr16	28880144	rs8055138	ENSG00000283845	ENST00000577590	MIR4721	28879585	28880549	SGBS_Undiff_30351	openGene2openGene	T1D
metabolic	PreAdipo_SGBS	rs4690229	chr4	973657	rs13137144	ENSG00000127419	ENST00000513952	TMEM175	972554	974039	SGBS_Undiff_58109	openGene2openGene	SLE
metabolic	PreAdipo_SGBS	rs63406760	chr12	123233754	rs1727332	ENSG00000182196	ENST00000412505	ARL6IP4	123232472	123233894	SGBS_Undiff_21362	openGene2openGene	ALG
metabolic	PreAdipo_SGBS	rs13018977	chr2	241316415	rs13006939	ENSG00000168395	ENST00000636051	ING5	241314493	241316657	SGBS_Undiff_47296	openGene2openGene	T1D
metabolic	PreAdipo_SGBS	rs12128789	chr1	212699754	rs2202682	ENSG00000203705	ENST00000366974	TATDN3	212699081	212700107	SGBS_Undiff_7147	openGene2openGene	T1D
metabolic	PreAdipo_SGBS	rs10876864	chr12	56042145	rs1131017	ENSG00000123353	ENST00000550836	ORMDL2	56041207	56042502	SGBS_Undiff_19035	openGene2openGene	ALG
metabolic	PreAdipo_SGBS	rs773125	chr12	56042145	rs1131017	ENSG00000123353	ENST00000546645	ORMDL2	56041207	56042502	SGBS_Undiff_19035	openGene2openGene	RA
metabolic	PreAdipo_SGBS	rs12421615	chr11	64285685	rs887314	ENSG00000173264	ENST00000545366	GPR137	64284227	64285995	SGBS_Undiff_14584	openGene2openGene	VIT
metabolic	PreAdipo_SGBS	rs7187776	chr16	28863801	rs7198606	ENSG00000178952	ENST00000565012	TUFM	28862897	28864740	SGBS_Undiff_30350	openGene2openGene	T1D
metabolic	PreAdipo_SGBS	rs10876864	chr12	56080024	rs7297175	ENSG00000139613	ENST00000550519	SMARCC2	56078948	56080300	SGBS_Undiff_19039	openGene2openGene	ALG
metabolic	PreAdipo_SGBS	rs10876864	chr12	56080024	rs7297175	ENSG00000139613	ENST00000394023	SMARCC2	56078948	56080300	SGBS_Undiff_19039	openGene2openGene	ALG
metabolic	PreAdipo_SGBS	rs3091307	chr5	132655964	rs67006560	ENSG00000164405	ENST00000378665	UQCRQ	132655793	132656888	SGBS_Undiff_66556	openGene2openGene	ALG
metabolic	PreAdipo_SGBS	rs11246217	chr11	575800	rs34793529	ENSG00000174775	ENST00000417302	HRAS	575464	576795	SGBS_Undiff_12599	openGene2openGene	SLE
metabolic	PreAdipo_SGBS	rs10876864	chr12	56042145	rs1131017	ENSG00000139613	ENST00000550164	SMARCC2	56041207	56042502	SGBS_Undiff_19035	openGene2openGene	ALG
metabolic	PreAdipo_SGBS	rs11246217	chr11	575800	rs34793529	ENSG00000174775	ENST00000311189	HRAS	575464	576795	SGBS_Undiff_12599	openGene2openGene	SLE
metabolic	PreAdipo_SGBS	rs28449958	chr16	28863226	rs62037367	ENSG00000178952	ENST00000561644	TUFM	28862897	28864740	SGBS_Undiff_30350	openGene2openGene	IBD
metabolic	PreAdipo_SGBS	rs11590283	chr1	1308516	rs61766198	ENSG00000131591	ENST00000379339	C1orf159	1307805	1308846	SGBS_Undiff_31	openGene2openGene	SLE
metabolic	PreAdipo_SGBS	rs2017445	chr12	56041628	rs705704	ENSG00000123411	ENST00000552689	IKZF4	56041207	56042502	SGBS_Undiff_19035	openGene2openGene	VIT
metabolic	PreAdipo_SGBS	rs36014129	chr6	26189128	rs13204572	ENSG00000273983	ENST00000614378	H3C8	26188304	26189463	SGBS_Undiff_69572	openGene2openGene	SLE
metabolic	PreAdipo_SGBS	rs2066819	chr12	56334216	rs2371494	ENSG00000135469	ENST00000546544	COQ10A	56333361	56334580	SGBS_Undiff_19061	openGene2openGene	PSO
metabolic	PreAdipo_SGBS	rs331463	chr11	36470521	rs79511177	ENSG00000135362	ENST00000531269	PRR5L	36469620	36470857	SGBS_Undiff_13930	ocr2openGene	RA
metabolic	PreAdipo_SGBS	rs2066819	chr12	56334353	rs79824801	ENSG00000257727	ENST00000546388	CNPY2	56333361	56334580	SGBS_Undiff_19061	openGene2openGene	PSO
metabolic	PreAdipo_SGBS	rs773125	chr12	56042145	rs1131017	ENSG00000065357	ENST00000554434	DGKA	56041207	56042502	SGBS_Undiff_19035	openGene2openGene	RA
metabolic	PreAdipo_SGBS	rs3197999	chr3	50292395	rs1076872	ENSG00000186792	ENST00000513170	HYAL3	50291542	50293205	SGBS_Undiff_53272	openGene2openGene	IBD
metabolic	PreAdipo_SGBS	rs7187776	chr16	28863801	rs7198606	ENSG00000196296	ENST00000562185	ATP2A1	28862897	28864740	SGBS_Undiff_30350	openGene2openGene	T1D
metabolic	PreAdipo_SGBS	rs10876864	chr12	56080024	rs7297175	ENSG00000065361	ENST00000551242	ERBB3	56078948	56080300	SGBS_Undiff_19039	openGene2openGene	ALG
metabolic	PreAdipo_SGBS	rs367569	chr16	11256954	rs33989964	ENSG00000263080	ENST00000572913	ENSG00000263080	11255628	11257569	SGBS_Undiff_29849	openGene2openGene	PSO
metabolic	PreAdipo_SGBS	rs13018977	chr2	241345437	rs66515651	ENSG00000168385	ENST00000436795	SEPTIN2	241345065	241345954	SGBS_Undiff_47297	ocr2openGene	T1D
metabolic	PreAdipo_SGBS	rs367569	chr16	11256954	rs33989964	ENSG00000263080	ENST00000572706	ENSG00000263080	11255628	11257569	SGBS_Undiff_29849	openGene2openGene	PSO
metabolic	PreAdipo_SGBS	rs7705826	chr5	132390140	rs274553	ENSG00000197536	ENST00000378947	IRF1-AS1	132389628	132390372	SGBS_Undiff_66535	openGene2openGene	CRO
metabolic	PreAdipo_SGBS	rs2283792	chr22	21867813	rs9610505	ENSG00000100023	ENST00000681027	PPIL2	21867159	21868299	SGBS_Undiff_50426	openGene2openGene	MS
metabolic	PreAdipo_SGBS	rs2017445	chr12	56041720	rs705705	ENSG00000111540	ENST00000549505	RAB5B	56041207	56042502	SGBS_Undiff_19035	openGene2openGene	VIT
metabolic	PreAdipo_SGBS	rs2017445	chr12	56041628	rs705704	ENSG00000111540	ENST00000549505	RAB5B	56041207	56042502	SGBS_Undiff_19035	openGene2openGene	VIT
metabolic	PreAdipo_SGBS	rs5029939	chr6	137866361	rs5029924	ENSG00000234956	ENST00000668179	LINC02539	137866258	137867980	SGBS_Undiff_73007	openGene2openGene	SLE
metabolic	PreAdipo_SGBS	rs2066819	chr12	56334474	chr12:56334474:GA:G	ENSG00000139645	ENST00000680026	ANKRD52	56333361	56334580	SGBS_Undiff_19061	openGene2openGene	PSO
metabolic	PreAdipo_SGBS	rs2066819	chr12	56334353	rs79824801	ENSG00000062485	ENST00000550655	CS	56333361	56334580	SGBS_Undiff_19061	openGene2openGene	PSO
metabolic	PreAdipo_SGBS	rs28449958	chr16	28880144	rs8055138	ENSG00000168488	ENST00000568266	ATXN2L	28879585	28880549	SGBS_Undiff_30351	openGene2openGene	IBD
metabolic	PreAdipo_SGBS	rs766751473	chr5	132295159	rs35260072	ENSG00000072682	ENST00000478055	P4HA2	132293202	132295519	SGBS_Undiff_66526	openGene2openGene	T1D
metabolic	PreAdipo_SGBS	rs1877030	chr17	39244798	rs11078895	ENSG00000108298	ENST00000678147	RPL19	39244574	39245755	SGBS_Undiff_33348	openGene2openGene	RA
metabolic	PreAdipo_SGBS	rs694739	chr11	64285685	rs887314	ENSG00000173264	ENST00000438980	GPR137	64284227	64285995	SGBS_Undiff_14584	openGene2openGene	MS
metabolic	PreAdipo_SGBS	rs2066819	chr12	56300477	rs2695789	ENSG00000062485	ENST00000551137	CS	56299463	56300983	SGBS_Undiff_19059	openGene2openGene	PSO
metabolic	PreAdipo_SGBS	rs773125	chr12	56042145	rs1131017	ENSG00000205323	ENST00000336133	SARNP	56041207	56042502	SGBS_Undiff_19035	openGene2openGene	RA
metabolic	PreAdipo_SGBS	rs773125	chr12	56042145	rs1131017	ENSG00000205323	ENST00000546604	SARNP	56041207	56042502	SGBS_Undiff_19035	openGene2openGene	RA
metabolic	PreAdipo_SGBS	rs112006329	chr11	575800	rs34793529	ENSG00000185507	ENST00000525445	IRF7	575464	576795	SGBS_Undiff_12599	openGene2openGene	SLE
metabolic	PreAdipo_SGBS	rs12421615	chr11	64285685	rs887314	ENSG00000149743	ENST00000544286	TRPT1	64284227	64285995	SGBS_Undiff_14584	openGene2openGene	VIT
metabolic	PreAdipo_SGBS	rs11154801	chr6	135497759	rs13197384	ENSG00000029363	ENST00000530767	BCLAF1	135497276	135498154	SGBS_Undiff_72881	openGene2openGene	MS
metabolic	PreAdipo_SGBS	rs13018977	chr2	241345437	rs66515651	ENSG00000168385	ENST00000484740	SEPTIN2	241345065	241345954	SGBS_Undiff_47297	ocr2openGene	T1D
metabolic	PreAdipo_SGBS	rs17323934	chr7	26864711	rs17323934	ENSG00000233429	ENST00000434063	HOTAIRM1	26863953	26865247	SGBS_Undiff_75121	openGene2openGene	T1D
metabolic	PreAdipo_SGBS	rs7132277	chr12	123142435	rs1106240	ENSG00000150967	ENST00000543935	ABCB9	123141581	123142700	SGBS_Undiff_21360	ocr2openGene	MS
metabolic	PreAdipo_SGBS	rs3812565	chr9	136399399	rs11145890	ENSG00000160360	ENST00000392944	GPSM1	136398949	136400756	SGBS_Undiff_86925	openGene2openGene	IBD
metabolic	PreAdipo_SGBS	rs7752903	chr6	137866361	rs5029924	ENSG00000226004	ENST00000417932	LINC02528	137866258	137867980	SGBS_Undiff_73007	openGene2openGene	RA
metabolic	PreAdipo_SGBS	rs13018977	chr2	241345230	rs10188318	ENSG00000168385	ENST00000443492	SEPTIN2	241345065	241345954	SGBS_Undiff_47297	ocr2openGene	T1D
metabolic	PreAdipo_SGBS	rs13018977	chr2	241345437	rs66515651	ENSG00000168385	ENST00000437066	SEPTIN2	241345065	241345954	SGBS_Undiff_47297	ocr2openGene	T1D
metabolic	PreAdipo_SGBS	rs5758343	chr22	41381237	rs2234052	ENSG00000100412	ENST00000678788	ACO2	41380851	41382045	SGBS_Undiff_51243	openGene2openGene	ALG
metabolic	PreAdipo_SGBS	rs12142199	chr1	1308516	rs61766198	ENSG00000160087	ENST00000450390	UBE2J2	1307805	1308846	SGBS_Undiff_31	openGene2openGene	SLE
metabolic	PreAdipo_SGBS	rs1701704	chr12	56041628	rs705704	ENSG00000139613	ENST00000267064	SMARCC2	56041207	56042502	SGBS_Undiff_19035	openGene2openGene	T1D
metabolic	PreAdipo_SGBS	rs9926533	chr16	31074149	rs2303222	ENSG00000103496	ENST00000461455	STX4	31074133	31074777	SGBS_Undiff_30457	openGene2openGene	SLE
metabolic	PreAdipo_SGBS	rs10883723	chr10	102503918	rs3818470	ENSG00000171206	ENST00000643376	TRIM8	102503671	102504072	SGBS_Undiff_11515	openGene2openGene	ALG
metabolic	PreAdipo_SGBS	rs250308	chr5	119355998	rs3797339	ENSG00000169570	ENST00000506980	DTWD2	119355548	119356568	SGBS_Undiff_66120	openGene2openGene	ALG
metabolic	PreAdipo_SGBS	rs13018977	chr2	241316415	rs13006939	ENSG00000168385	ENST00000445030	SEPTIN2	241314493	241316657	SGBS_Undiff_47296	openGene2openGene	T1D
metabolic	PreAdipo_SGBS	rs77599401	chr1	206674790	rs6660379	ENSG00000237605	ENST00000669393	DYRK3-AS1	206674618	206675441	SGBS_Undiff_6843	ocr2openGene	T1D
metabolic	PreAdipo_SGBS	rs13018977	chr2	241316415	rs13006939	ENSG00000115677	ENST00000444092	HDLBP	241314493	241316657	SGBS_Undiff_47296	openGene2openGene	T1D
metabolic	PreAdipo_SGBS	rs3801810	chr7	26864042	rs73069539	ENSG00000105991	ENST00000355633	HOXA1	26863953	26865247	SGBS_Undiff_75121	openGene2openGene	CRO
metabolic	PreAdipo_SGBS	rs11574914	chr9	34710263	rs2812378	ENSG00000213930	ENST00000473529	GALT	34709230	34710398	SGBS_Undiff_84082	openGene2openGene	RA
metabolic	PreAdipo_SGBS	rs10883723	chr10	102502871	rs2296590	ENSG00000156398	ENST00000480358	SFXN2	102501801	102503150	SGBS_Undiff_11514	openGene2openGene	ALG
metabolic	PreAdipo_SGBS	rs78865465	chr12	55974117	rs75639074	ENSG00000065357	ENST00000553783	DGKA	55973373	55974200	SGBS_Undiff_19029	openGene2openGene	T1D
metabolic	PreAdipo_SGBS	rs1701704	chr12	56041628	rs705704	ENSG00000065357	ENST00000549986	DGKA	56041207	56042502	SGBS_Undiff_19035	openGene2openGene	T1D
metabolic	PreAdipo_SGBS	rs60131261	chr6	30061023	rs9295829	ENSG00000204619	ENST00000376758	PPP1R11	30060479	30062017	SGBS_Undiff_69785	openGene2openGene	VIT
metabolic	PreAdipo_SGBS	rs36014129	chr6	26199675	rs34961555	ENSG00000276966	ENST00000615164	H4C5	26198826	26199940	SGBS_Undiff_69575	openGene2openGene	SLE
metabolic	PreAdipo_SGBS	rs131294	chr22	29995001	rs3788423	ENSG00000100325	ENST00000460313	ASCC2	29994090	29995353	SGBS_Undiff_50741	ocr2openGene	IBD
metabolic	PreAdipo_SGBS	rs9469899	chr6	34757881	rs28398813	ENSG00000196821	ENST00000374023	ILRUN	34756763	34758021	SGBS_Undiff_70062	openGene2openGene	GD
metabolic	PreAdipo_SGBS	rs773125	chr12	56042145	rs1131017	ENSG00000135414	ENST00000546799	GDF11	56041207	56042502	SGBS_Undiff_19035	openGene2openGene	RA
metabolic	PreAdipo_SGBS	rs10883723	chr10	102503918	rs3818470	ENSG00000166197	ENST00000488254	NOLC1	102503671	102504072	SGBS_Undiff_11515	openGene2openGene	ALG
metabolic	PreAdipo_SGBS	rs9611565	chr22	41381909	rs2234059	ENSG00000100412	ENST00000466237	ACO2	41380851	41382045	SGBS_Undiff_51243	openGene2openGene	VIT
metabolic	PreAdipo_SGBS	rs663743	chr11	64284975	rs2510066	ENSG00000168071	ENST00000473405	CCDC88B	64284227	64285995	SGBS_Undiff_14584	openGene2openGene	T1D
metabolic	PreAdipo_SGBS	rs2283792	chr22	21868030	rs9607340	ENSG00000100027	ENST00000403503	YPEL1	21867159	21868299	SGBS_Undiff_50426	openGene2openGene	MS
metabolic	PreAdipo_SGBS	rs10985070	chr9	120928959	rs1930785	ENSG00000119403	ENST00000436309	PHF19	120928417	120929416	SGBS_Undiff_86182	openGene2openGene	RA
metabolic	PreAdipo_SGBS	rs63406760	chr12	123233754	rs1727332	ENSG00000182196	ENST00000453766	ARL6IP4	123232472	123233894	SGBS_Undiff_21362	openGene2openGene	ALG
metabolic	PreAdipo_SGBS	rs243323	chr16	11256954	rs33989964	ENSG00000182108	ENST00000570992	DEXI	11255628	11257569	SGBS_Undiff_29849	openGene2openGene	SLE
metabolic	PreAdipo_SGBS	rs112006329	chr11	575800	rs34793529	ENSG00000247095	ENST00000533920	MIR210HG	575464	576795	SGBS_Undiff_12599	openGene2openGene	SLE
metabolic	PreAdipo_SGBS	rs243323	chr16	11255821	rs243332	ENSG00000182108	ENST00000570992	DEXI	11255628	11257569	SGBS_Undiff_29849	openGene2openGene	SLE
metabolic	PreAdipo_SGBS	rs2066819	chr12	56334353	rs79824801	ENSG00000062485	ENST00000548041	CS	56333361	56334580	SGBS_Undiff_19061	openGene2openGene	PSO
metabolic	PreAdipo_SGBS	rs12445568	chr16	30985550	rs12443808	ENSG00000140691	ENST00000564514	ARMC5	30984916	30986079	SGBS_Undiff_30450	openGene2openGene	PSO
metabolic	PreAdipo_SGBS	rs2017445	chr12	56041628	rs705704	ENSG00000065361	ENST00000682431	ERBB3	56041207	56042502	SGBS_Undiff_19035	openGene2openGene	VIT
metabolic	PreAdipo_SGBS	rs2066819	chr12	56334474	chr12:56334474:GA:G	ENSG00000135517	ENST00000648442	MIP	56333361	56334580	SGBS_Undiff_19061	openGene2openGene	PSO
metabolic	PreAdipo_SGBS	rs12421615	chr11	64284975	rs2510066	ENSG00000173264	ENST00000540370	GPR137	64284227	64285995	SGBS_Undiff_14584	openGene2openGene	VIT
metabolic	PreAdipo_SGBS	rs533646	chr11	118689861	rs4938530	ENSG00000196655	ENST00000447216	TRAPPC4	118689634	118690597	SGBS_Undiff_16419	ocr2openGene	MS
metabolic	PreAdipo_SGBS	rs11574914	chr9	34710263	rs2812378	ENSG00000213930	ENST00000554638	GALT	34709230	34710398	SGBS_Undiff_84082	openGene2openGene	RA
metabolic	PreAdipo_SGBS	rs41295159	chr10	6151852	rs78938174	ENSG00000134453	ENST00000467080	RBM17	6150971	6151916	SGBS_Undiff_8643	openGene2openGene	T1D
metabolic	PreAdipo_SGBS	rs36014129	chr6	26021644	rs41266779	ENSG00000278637	ENST00000617569	H4C1	26020250	26022114	SGBS_Undiff_69552	openGene2openGene	SLE
metabolic	PreAdipo_SGBS	rs11574914	chr9	34710341	rs11574914	ENSG00000213930	ENST00000489643	GALT	34709230	34710398	SGBS_Undiff_84082	openGene2openGene	RA
metabolic	PreAdipo_SGBS	rs4690229	chr4	973657	rs13137144	ENSG00000127419	ENST00000515492	TMEM175	972554	974039	SGBS_Undiff_58109	openGene2openGene	SLE
metabolic	PreAdipo_SGBS	rs1194	chr6	35297641	rs4711414	ENSG00000023892	ENST00000468102	DEF6	35297377	35298316	SGBS_Undiff_70083	openGene2openGene	SLE
metabolic	PreAdipo_SGBS	rs7187776	chr16	28863883	rs11864750	ENSG00000178952	ENST00000565012	TUFM	28862897	28864740	SGBS_Undiff_30350	openGene2openGene	T1D
metabolic	PreAdipo_SGBS	rs10761648	chr10	62597623	rs10761649	ENSG00000122877	ENST00000639815	EGR2	62596859	62597773	SGBS_Undiff_10167	ocr2openGene	UC
metabolic	PreAdipo_SGBS	rs7187776	chr16	28863226	rs62037367	ENSG00000178952	ENST00000313511	TUFM	28862897	28864740	SGBS_Undiff_30350	openGene2openGene	T1D
metabolic	PreAdipo_SGBS	rs2066819	chr12	56334474	chr12:56334474:GA:G	ENSG00000170581	ENST00000651301	STAT2	56333361	56334580	SGBS_Undiff_19061	openGene2openGene	PSO
metabolic	PreAdipo_SGBS	rs36014129	chr6	26044636	rs35506517	ENSG00000275126	ENST00000618305	H4C13	26043047	26044681	SGBS_Undiff_69557	openGene2openGene	SLE
metabolic	PreAdipo_SGBS	rs773125	chr12	56042145	rs1131017	ENSG00000229117	ENST00000546485	RPL41	56041207	56042502	SGBS_Undiff_19035	openGene2openGene	RA
metabolic	PreAdipo_SGBS	rs3091307	chr5	132656717	rs1881457	ENSG00000164405	ENST00000378670	UQCRQ	132655793	132656888	SGBS_Undiff_66556	openGene2openGene	ALG
metabolic	PreAdipo_SGBS	rs3091307	chr5	132656717	rs1881457	ENSG00000164405	ENST00000378667	UQCRQ	132655793	132656888	SGBS_Undiff_66556	openGene2openGene	ALG
metabolic	PreAdipo_SGBS	rs12445568	chr16	30985551	rs12443627	ENSG00000167395	ENST00000394979	ZNF646	30984916	30986079	SGBS_Undiff_30450	openGene2openGene	PSO
metabolic	PreAdipo_SGBS	rs2017445	chr12	55996852	rs59877680	ENSG00000257449	ENST00000551846	ENSG00000257449	55996784	55998061	SGBS_Undiff_19031	openGene2openGene	VIT
metabolic	PreAdipo_SGBS	rs773125	chr12	56042145	rs1131017	ENSG00000065357	ENST00000552335	DGKA	56041207	56042502	SGBS_Undiff_19035	openGene2openGene	RA
metabolic	PreAdipo_SGBS	rs7187776	chr16	28863226	rs62037367	ENSG00000168488	ENST00000563314	ATXN2L	28862897	28864740	SGBS_Undiff_30350	openGene2openGene	T1D
metabolic	PreAdipo_SGBS	rs12727642	chr1	7961913	rs35675666	ENSG00000116288	ENST00000497113	PARK7	7961068	7962251	SGBS_Undiff_258	openGene2openGene	CEL
metabolic	PreAdipo_SGBS	rs331463	chr11	36469839	rs981982	ENSG00000135362	ENST00000389693	PRR5L	36469620	36470857	SGBS_Undiff_13930	ocr2openGene	RA
metabolic	PreAdipo_SGBS	rs4690229	chr4	973551	rs113075206	ENSG00000178950	ENST00000314167	GAK	972554	974039	SGBS_Undiff_58109	openGene2openGene	SLE
metabolic	PreAdipo_SGBS	rs3097670	chr6	33073287	rs3135020	ENSG00000224796	ENST00000439737	RPL32P1	33073265	33074022	SGBS_Undiff_69977	openGene2openGene	ALG
metabolic	PreAdipo_SGBS	rs12128789	chr1	212699754	rs2202682	ENSG00000117697	ENST00000366978	NSL1	212699081	212700107	SGBS_Undiff_7147	openGene2openGene	T1D
metabolic	PreAdipo_SGBS	rs5758343	chr22	41381237	rs2234052	ENSG00000100412	ENST00000677698	ACO2	41380851	41382045	SGBS_Undiff_51243	openGene2openGene	ALG
metabolic	PreAdipo_SGBS	rs12142199	chr1	1308516	rs61766198	ENSG00000131591	ENST00000467751	C1orf159	1307805	1308846	SGBS_Undiff_31	openGene2openGene	SLE
metabolic	PreAdipo_SGBS	rs149010539	chr3	48504480	rs114743756	ENSG00000164054	ENST00000496408	SHISA5	48503861	48505022	SGBS_Undiff_53175	openGene2openGene	CRO
metabolic	PreAdipo_SGBS	rs7705826	chr5	132390140	rs274553	ENSG00000197536	ENST00000407797	IRF1-AS1	132389628	132390372	SGBS_Undiff_66535	openGene2openGene	CRO
metabolic	PreAdipo_SGBS	rs147868091	chr21	34545087	rs2834519	ENSG00000159200	ENST00000381135	RCAN1	34544734	34545959	SGBS_Undiff_49720	ocr2openGene	RA
metabolic	PreAdipo_SGBS	rs149010539	chr3	48504480	rs114743756	ENSG00000164054	ENST00000444115	SHISA5	48503861	48505022	SGBS_Undiff_53175	openGene2openGene	CRO
metabolic	PreAdipo_SGBS	rs2066819	chr12	56334216	rs2371494	ENSG00000139645	ENST00000267116	ANKRD52	56333361	56334580	SGBS_Undiff_19061	openGene2openGene	PSO
metabolic	PreAdipo_SGBS	rs3197999	chr3	48685869	rs6792510	ENSG00000068745	ENST00000432678	IP6K2	48685448	48686449	SGBS_Undiff_53187	openGene2openGene	IBD
metabolic	PreAdipo_SGBS	rs773125	chr12	56042145	rs1131017	ENSG00000139531	ENST00000551841	SUOX	56041207	56042502	SGBS_Undiff_19035	openGene2openGene	RA
metabolic	PreAdipo_SGBS	rs1877030	chr17	39244798	rs11078895	ENSG00000108298	ENST00000582193	RPL19	39244574	39245755	SGBS_Undiff_33348	openGene2openGene	RA
metabolic	PreAdipo_SGBS	rs7705826	chr5	132390140	rs274553	ENSG00000197536	ENST00000378953	IRF1-AS1	132389628	132390372	SGBS_Undiff_66535	openGene2openGene	CRO
metabolic	PreAdipo_SGBS	rs2066819	chr12	56334353	rs79824801	ENSG00000062485	ENST00000548849	CS	56333361	56334580	SGBS_Undiff_19061	openGene2openGene	PSO
metabolic	PreAdipo_SGBS	rs9611565	chr22	41381311	rs2234053	ENSG00000100412	ENST00000677007	ACO2	41380851	41382045	SGBS_Undiff_51243	openGene2openGene	VIT
metabolic	PreAdipo_SGBS	rs2066819	chr12	56334474	chr12:56334474:GA:G	ENSG00000062485	ENST00000550734	CS	56333361	56334580	SGBS_Undiff_19061	openGene2openGene	PSO
metabolic	PreAdipo_SGBS	rs3783782	chr14	61463217	rs17098413	ENSG00000100644	ENST00000539097	HIF1A	61462600	61463335	SGBS_Undiff_25162	openGene2openGene	RA
metabolic	PreAdipo_SGBS	rs1877030	chr17	39244798	rs11078895	ENSG00000108298	ENST00000585199	RPL19	39244574	39245755	SGBS_Undiff_33348	ocr2openGene	RA
metabolic	PreAdipo_SGBS	rs28449958	chr16	28863883	rs11864750	ENSG00000168488	ENST00000561539	ATXN2L	28862897	28864740	SGBS_Undiff_30350	openGene2openGene	IBD
metabolic	PreAdipo_SGBS	rs36014129	chr6	26199675	rs34961555	ENSG00000158406	ENST00000634560	H4C8	26198826	26199940	SGBS_Undiff_69575	openGene2openGene	SLE
metabolic	PreAdipo_SGBS	rs11246217	chr11	575800	rs34793529	ENSG00000185507	ENST00000469048	IRF7	575464	576795	SGBS_Undiff_12599	openGene2openGene	SLE
metabolic	PreAdipo_SGBS	rs12421615	chr11	64285685	rs887314	ENSG00000126432	ENST00000265462	PRDX5	64284227	64285995	SGBS_Undiff_14584	openGene2openGene	VIT
metabolic	PreAdipo_SGBS	rs13018977	chr2	241345437	rs66515651	ENSG00000168385	ENST00000391971	SEPTIN2	241345065	241345954	SGBS_Undiff_47297	ocr2openGene	T1D
metabolic	PreAdipo_SGBS	rs11246217	chr11	575800	rs34793529	ENSG00000185507	ENST00000397570	IRF7	575464	576795	SGBS_Undiff_12599	openGene2openGene	SLE
metabolic	PreAdipo_SGBS	rs12142199	chr1	1308516	rs61766198	ENSG00000160087	ENST00000422076	UBE2J2	1307805	1308846	SGBS_Undiff_31	openGene2openGene	SLE
metabolic	PreAdipo_SGBS	rs3197999	chr3	49358927	rs3811699	ENSG00000173402	ENST00000538711	DAG1	49357684	49359110	SGBS_Undiff_53216	openGene2openGene	IBD
metabolic	PreAdipo_SGBS	rs2066819	chr12	56334216	rs2371494	ENSG00000257727	ENST00000548013	CNPY2	56333361	56334580	SGBS_Undiff_19061	openGene2openGene	PSO
metabolic	PreAdipo_SGBS	rs2017445	chr12	56041628	rs705704	ENSG00000139531	ENST00000550340	SUOX	56041207	56042502	SGBS_Undiff_19035	openGene2openGene	VIT
metabolic	PreAdipo_SGBS	rs17323934	chr7	26865151	rs73069540	ENSG00000233429	ENST00000429611	HOTAIRM1	26863953	26865247	SGBS_Undiff_75121	openGene2openGene	T1D
metabolic	PreAdipo_SGBS	rs3197999	chr3	49358324	rs1800668	ENSG00000173402	ENST00000418588	DAG1	49357684	49359110	SGBS_Undiff_53216	openGene2openGene	IBD
metabolic	PreAdipo_SGBS	rs9611565	chr22	41381554	rs9607799	ENSG00000100403	ENST00000486331	ZC3H7B	41380851	41382045	SGBS_Undiff_51243	openGene2openGene	VIT
metabolic	PreAdipo_SGBS	rs55963299	chr2	60881694	rs67574266	ENSG00000162928	ENST00000414712	PEX13	60880671	60882577	SGBS_Undiff_41506	openGene2openGene	CRO
metabolic	PreAdipo_SGBS	rs2017445	chr12	56041720	rs705705	ENSG00000139531	ENST00000547586	SUOX	56041207	56042502	SGBS_Undiff_19035	openGene2openGene	VIT
metabolic	PreAdipo_SGBS	rs1217382	chr1	113905292	rs971173	ENSG00000134262	ENST00000489499	AP4B1	113904326	113905635	SGBS_Undiff_4286	openGene2openGene	CRO
metabolic	PreAdipo_SGBS	rs9611565	chr22	41381909	rs2234059	ENSG00000100403	ENST00000352645	ZC3H7B	41380851	41382045	SGBS_Undiff_51243	openGene2openGene	VIT
metabolic	PreAdipo_SGBS	rs5743618	chr4	38804841	rs74288437	ENSG00000197712	ENST00000510213	FAM114A1	38804196	38805159	SGBS_Undiff_59065	openGene2openGene	ALG
metabolic	PreAdipo_SGBS	rs34779708	chr10	35080128	rs13376871	ENSG00000108094	ENST00000374748	CUL2	35079203	35080188	SGBS_Undiff_9531	openGene2openGene	IBD
metabolic	PreAdipo_SGBS	rs5758343	chr22	41381554	rs9607799	ENSG00000100412	ENST00000678454	ACO2	41380851	41382045	SGBS_Undiff_51243	openGene2openGene	ALG
metabolic	PreAdipo_SGBS	rs7187776	chr16	28864161	rs7193733	ENSG00000168488	ENST00000561539	ATXN2L	28862897	28864740	SGBS_Undiff_30350	openGene2openGene	T1D
metabolic	PreAdipo_SGBS	rs72698115	chr1	154325898	rs1205591	ENSG00000271380	ENST00000605085	ENSG00000271380	154324662	154327340	SGBS_Undiff_4880	openGene2openGene	JIA
metabolic	PreAdipo_SGBS	rs10883723	chr10	102503918	rs3818470	ENSG00000156398	ENST00000602439	SFXN2	102503671	102504072	SGBS_Undiff_11515	openGene2openGene	ALG
metabolic	PreAdipo_SGBS	rs11574914	chr9	34710341	rs11574914	ENSG00000213930	ENST00000450095	GALT	34709230	34710398	SGBS_Undiff_84082	openGene2openGene	RA
metabolic	PreAdipo_SGBS	rs10760123	chr9	120928863	rs7028641	ENSG00000119396	ENST00000373840	RAB14	120928417	120929416	SGBS_Undiff_86182	openGene2openGene	ALG
metabolic	PreAdipo_SGBS	rs250308	chr5	119355998	rs3797339	ENSG00000169570	ENST00000515439	DTWD2	119355548	119356568	SGBS_Undiff_66120	openGene2openGene	ALG
metabolic	PreAdipo_SGBS	rs2017445	chr12	56041720	rs705705	ENSG00000229117	ENST00000501597	RPL41	56041207	56042502	SGBS_Undiff_19035	openGene2openGene	VIT
metabolic	PreAdipo_SGBS	rs5758343	chr22	41381311	rs2234053	ENSG00000100412	ENST00000676792	ACO2	41380851	41382045	SGBS_Undiff_51243	openGene2openGene	ALG
metabolic	PreAdipo_SGBS	rs2017445	chr12	56041628	rs705704	ENSG00000229117	ENST00000546485	RPL41	56041207	56042502	SGBS_Undiff_19035	openGene2openGene	VIT
metabolic	PreAdipo_SGBS	rs3197999	chr3	49358324	rs1800668	ENSG00000173402	ENST00000496474	DAG1	49357684	49359110	SGBS_Undiff_53216	openGene2openGene	IBD
metabolic	PreAdipo_SGBS	rs12087340	chr1	85276285	rs12562182	ENSG00000162642	ENST00000471115	C1orf52	85275859	85277085	SGBS_Undiff_3320	openGene2openGene	MS
metabolic	PreAdipo_SGBS	rs13153019	chr5	177357511	rs4075958	ENSG00000113758	ENST00000292385	DBN1	177357470	177358345	SGBS_Undiff_68354	openGene2openGene	ALG
metabolic	PreAdipo_SGBS	rs11574914	chr9	34710341	rs11574914	ENSG00000213930	ENST00000473529	GALT	34709230	34710398	SGBS_Undiff_84082	openGene2openGene	RA
metabolic	PreAdipo_SGBS	rs243332	chr16	11255821	rs243332	ENSG00000263080	ENST00000572913	ENSG00000263080	11255628	11257569	SGBS_Undiff_29849	openGene2openGene	CRO
metabolic	PreAdipo_SGBS	rs12087340	chr1	85276474	rs1060843	ENSG00000162642	ENST00000493514	C1orf52	85275859	85277085	SGBS_Undiff_3320	openGene2openGene	MS
metabolic	PreAdipo_SGBS	rs12128789	chr1	212699754	rs2202682	ENSG00000203705	ENST00000530441	TATDN3	212699081	212700107	SGBS_Undiff_7147	openGene2openGene	T1D
metabolic	PreAdipo_SGBS	rs77599401	chr1	206674790	rs6660379	ENSG00000162889	ENST00000294981	MAPKAPK2	206674618	206675441	SGBS_Undiff_6843	ocr2openGene	T1D
metabolic	PreAdipo_SGBS	rs3749833	chr5	132458377	rs3857440	ENSG00000283782	ENST00000638504	ENSG00000283782	132458205	132458515	SGBS_Undiff_66544	ocr2openGene	ALG
metabolic	PreAdipo_SGBS	rs12128789	chr1	212700089	rs2221593	ENSG00000203705	ENST00000532324	TATDN3	212699081	212700107	SGBS_Undiff_7147	openGene2openGene	T1D
metabolic	PreAdipo_SGBS	rs3801810	chr7	26864711	rs17323934	ENSG00000276528	ENST00000622675	ENSG00000276528	26863953	26865247	SGBS_Undiff_75121	openGene2openGene	CRO
metabolic	PreAdipo_SGBS	rs11574914	chr9	34710263	rs2812378	ENSG00000213930	ENST00000554139	GALT	34709230	34710398	SGBS_Undiff_84082	openGene2openGene	RA
metabolic	PreAdipo_SGBS	rs12421615	chr11	64284975	rs2510066	ENSG00000173264	ENST00000543383	GPR137	64284227	64285995	SGBS_Undiff_14584	openGene2openGene	VIT
metabolic	PreAdipo_SGBS	rs12421615	chr11	64285685	rs887314	ENSG00000173264	ENST00000538032	GPR137	64284227	64285995	SGBS_Undiff_14584	openGene2openGene	VIT
metabolic	PreAdipo_SGBS	rs12232003	chr12	53180847	rs59218377	ENSG00000094914	ENST00000546393	AAAS	53179811	53181588	SGBS_Undiff_18886	openGene2openGene	T1D
metabolic	PreAdipo_SGBS	rs12232003	chr12	53180847	rs59218377	ENSG00000094914	ENST00000549450	AAAS	53179811	53181588	SGBS_Undiff_18886	openGene2openGene	T1D
metabolic	PreAdipo_SGBS	rs2283792	chr22	21867813	rs9610505	ENSG00000100027	ENST00000339468	YPEL1	21867159	21868299	SGBS_Undiff_50426	openGene2openGene	MS
metabolic	PreAdipo_SGBS	rs2283792	chr22	21867813	rs9610505	ENSG00000200985	ENST00000364115	RNA5SP493	21867159	21868299	SGBS_Undiff_50426	openGene2openGene	MS
metabolic	PreAdipo_SGBS	rs12421615	chr11	64285685	rs887314	ENSG00000286264	ENST00000650773	ENSG00000286264	64284227	64285995	SGBS_Undiff_14584	openGene2openGene	VIT
metabolic	PreAdipo_SGBS	rs11574914	chr9	34710341	rs11574914	ENSG00000213930	ENST00000554897	GALT	34709230	34710398	SGBS_Undiff_84082	openGene2openGene	RA
metabolic	PreAdipo_SGBS	rs1701704	chr12	56041628	rs705704	ENSG00000065361	ENST00000267101	ERBB3	56041207	56042502	SGBS_Undiff_19035	openGene2openGene	T1D
metabolic	PreAdipo_SGBS	rs12128789	chr1	212700089	rs2221593	ENSG00000203705	ENST00000366974	TATDN3	212699081	212700107	SGBS_Undiff_7147	openGene2openGene	T1D
metabolic	PreAdipo_SGBS	rs11574914	chr9	34710341	rs11574914	ENSG00000213930	ENST00000554085	GALT	34709230	34710398	SGBS_Undiff_84082	openGene2openGene	RA
metabolic	PreAdipo_SGBS	rs12445568	chr16	30985550	rs12443808	ENSG00000167397	ENST00000394971	VKORC1	30984916	30986079	SGBS_Undiff_30450	openGene2openGene	PSO
metabolic	PreAdipo_SGBS	rs13153019	chr5	177357511	rs4075958	ENSG00000113758	ENST00000309007	DBN1	177357470	177358345	SGBS_Undiff_68354	openGene2openGene	ALG
metabolic	PreAdipo_SGBS	rs1701704	chr12	55996852	rs705702	ENSG00000139531	ENST00000552258	SUOX	55996784	55998061	SGBS_Undiff_19031	openGene2openGene	T1D
metabolic	PreAdipo_SGBS	rs28449958	chr16	28822933	rs201131521	ENSG00000261766	ENST00000567731	ENSG00000261766	28822495	28824832	SGBS_Undiff_30348	openGene2openGene	IBD
metabolic	PreAdipo_SGBS	rs12445568	chr16	30985551	rs12443627	ENSG00000103496	ENST00000565483	STX4	30984916	30986079	SGBS_Undiff_30450	openGene2openGene	PSO
metabolic	PreAdipo_SGBS	rs5758343	chr22	41381879	rs2234058	ENSG00000100412	ENST00000677554	ACO2	41380851	41382045	SGBS_Undiff_51243	openGene2openGene	ALG
metabolic	PreAdipo_SGBS	rs7187776	chr16	28863226	rs62037367	ENSG00000178952	ENST00000565012	TUFM	28862897	28864740	SGBS_Undiff_30350	openGene2openGene	T1D
metabolic	PreAdipo_SGBS	rs180977001	chr3	58332737	rs180977001	ENSG00000168291	ENST00000469364	PDHB	58332525	58333771	SGBS_Undiff_53582	openGene2openGene	SLE
metabolic	PreAdipo_SGBS	rs11246217	chr11	575800	rs34793529	ENSG00000174775	ENST00000468682	HRAS	575464	576795	SGBS_Undiff_12599	openGene2openGene	SLE
metabolic	PreAdipo_SGBS	rs243332	chr16	11255821	rs243332	ENSG00000182108	ENST00000570992	DEXI	11255628	11257569	SGBS_Undiff_29849	openGene2openGene	CRO
metabolic	PreAdipo_SGBS	rs180977001	chr3	58332750	rs185407974	ENSG00000168291	ENST00000485460	PDHB	58332525	58333771	SGBS_Undiff_53582	openGene2openGene	SLE
metabolic	PreAdipo_SGBS	rs28449958	chr16	28863226	rs62037367	ENSG00000178952	ENST00000569217	TUFM	28862897	28864740	SGBS_Undiff_30350	openGene2openGene	IBD
metabolic	PreAdipo_SGBS	rs12421615	chr11	64284975	rs2510066	ENSG00000149761	ENST00000537707	NUDT22	64284227	64285995	SGBS_Undiff_14584	openGene2openGene	VIT
metabolic	PreAdipo_SGBS	rs2017445	chr12	56041720	rs705705	ENSG00000123411	ENST00000547167	IKZF4	56041207	56042502	SGBS_Undiff_19035	openGene2openGene	VIT
metabolic	PreAdipo_SGBS	rs1217382	chr1	113905292	rs971173	ENSG00000116793	ENST00000369600	PHTF1	113904326	113905635	SGBS_Undiff_4286	openGene2openGene	CRO
metabolic	PreAdipo_SGBS	rs1463485	chr17	75855710	rs1463485	ENSG00000132471	ENST00000589236	WBP2	75854862	75856261	SGBS_Undiff_34830	openGene2openGene	SLE
metabolic	PreAdipo_SGBS	rs28449958	chr16	28863883	rs11864750	ENSG00000196296	ENST00000562185	ATP2A1	28862897	28864740	SGBS_Undiff_30350	openGene2openGene	IBD
metabolic	PreAdipo_SGBS	rs11675538	chr2	65436024	rs11126037	ENSG00000198369	ENST00000440972	SPRED2	65435724	65437195	SGBS_Undiff_41693	openGene2openGene	UC
metabolic	PreAdipo_SGBS	rs533646	chr11	118658886	rs745663	ENSG00000019144	ENST00000621027	PHLDB1	118658770	118660114	SGBS_Undiff_16418	ocr2openGene	MS
metabolic	PreAdipo_SGBS	rs4690229	chr4	973657	rs13137144	ENSG00000178950	ENST00000513935	GAK	972554	974039	SGBS_Undiff_58109	openGene2openGene	SLE
metabolic	PreAdipo_SGBS	rs694739	chr11	64284975	rs2510066	ENSG00000173113	ENST00000539854	TRMT112	64284227	64285995	SGBS_Undiff_14584	openGene2openGene	MS
metabolic	PreAdipo_SGBS	rs7146581	chr14	102879130	rs10149939	ENSG00000131323	ENST00000560463	TRAF3	102878649	102879426	SGBS_Undiff_26531	ocr2openGene	ECZ
metabolic	PreAdipo_SGBS	rs7146581	chr14	102878689	rs66666997	ENSG00000131323	ENST00000347662	TRAF3	102878649	102879426	SGBS_Undiff_26531	ocr2openGene	ECZ
metabolic	PreAdipo_SGBS	rs9357156	chr6	33081144	rs7770370	ENSG00000204264	ENST00000650411	PSMB8	33080232	33081589	SGBS_Undiff_69979	openGene2openGene	GD
metabolic	PreAdipo_SGBS	rs3197999	chr3	48685869	rs6792510	ENSG00000068745	ENST00000340879	IP6K2	48685448	48686449	SGBS_Undiff_53187	openGene2openGene	IBD
metabolic	PreAdipo_SGBS	rs13088318	chr3	101513249	rs55749605	ENSG00000138468	ENST00000394091	SENP7	101512081	101513669	SGBS_Undiff_54575	openGene2openGene	ALG
metabolic	PreAdipo_SGBS	rs63406760	chr12	123142435	rs1106240	ENSG00000111325	ENST00000454694	OGFOD2	123141581	123142700	SGBS_Undiff_21360	ocr2openGene	ALG
metabolic	PreAdipo_SGBS	rs7187776	chr16	28863801	rs7198606	ENSG00000196296	ENST00000357084	ATP2A1	28862897	28864740	SGBS_Undiff_30350	openGene2openGene	T1D
metabolic	PreAdipo_SGBS	rs3783782	chr14	61462813	rs17098411	ENSG00000100644	ENST00000557538	HIF1A	61462600	61463335	SGBS_Undiff_25162	openGene2openGene	RA
metabolic	PreAdipo_SGBS	rs11643872	chr16	30958165	rs11643872	ENSG00000167394	ENST00000539836	ZNF668	30956971	30958480	SGBS_Undiff_30448	openGene2openGene	GD
metabolic	PreAdipo_SGBS	rs773125	chr12	56042145	rs1131017	ENSG00000065357	ENST00000551585	DGKA	56041207	56042502	SGBS_Undiff_19035	openGene2openGene	RA
metabolic	PreAdipo_SGBS	rs859637	chr1	172718730	rs859621	ENSG00000094975	ENST00000608566	SUCO	172717897	172719951	SGBS_Undiff_5678	ocr2openGene	CEL
metabolic	PreAdipo_SGBS	rs1877030	chr17	39244798	rs11078895	ENSG00000108298	ENST00000225430	RPL19	39244574	39245755	SGBS_Undiff_33348	openGene2openGene	RA
metabolic	PreAdipo_SGBS	rs1877030	chr17	39244798	rs11078895	ENSG00000108298	ENST00000678189	RPL19	39244574	39245755	SGBS_Undiff_33348	ocr2openGene	RA
metabolic	PreAdipo_SGBS	rs2066819	chr12	56299736	rs41423244	ENSG00000062485	ENST00000548041	CS	56299463	56300983	SGBS_Undiff_19059	openGene2openGene	PSO
metabolic	PreAdipo_SGBS	rs10876864	chr12	56042145	rs1131017	ENSG00000205323	ENST00000552207	SARNP	56041207	56042502	SGBS_Undiff_19035	openGene2openGene	ALG
metabolic	PreAdipo_SGBS	rs77000060	chr6	137866361	rs5029924	ENSG00000234956	ENST00000668179	LINC02539	137866258	137867980	SGBS_Undiff_73007	openGene2openGene	SLE
metabolic	PreAdipo_SGBS	rs773125	chr12	56042145	rs1131017	ENSG00000205323	ENST00000552884	SARNP	56041207	56042502	SGBS_Undiff_19035	openGene2openGene	RA
metabolic	PreAdipo_SGBS	rs2066819	chr12	56300477	rs2695789	ENSG00000062485	ENST00000542324	CS	56299463	56300983	SGBS_Undiff_19059	openGene2openGene	PSO
metabolic	PreAdipo_SGBS	rs13018977	chr2	241345437	rs66515651	ENSG00000168385	ENST00000434955	SEPTIN2	241345065	241345954	SGBS_Undiff_47297	ocr2openGene	T1D
metabolic	PreAdipo_SGBS	rs367569	chr16	11256954	rs33989964	ENSG00000182108	ENST00000570992	DEXI	11255628	11257569	SGBS_Undiff_29849	openGene2openGene	PSO
metabolic	PreAdipo_SGBS	rs13018977	chr2	241345230	rs10188318	ENSG00000168385	ENST00000484740	SEPTIN2	241345065	241345954	SGBS_Undiff_47297	ocr2openGene	T1D
metabolic	PreAdipo_SGBS	rs2066819	chr12	56334353	rs79824801	ENSG00000257727	ENST00000551475	CNPY2	56333361	56334580	SGBS_Undiff_19061	openGene2openGene	PSO
metabolic	PreAdipo_SGBS	rs3197999	chr3	49358324	rs1800668	ENSG00000173402	ENST00000538711	DAG1	49357684	49359110	SGBS_Undiff_53216	openGene2openGene	IBD
metabolic	PreAdipo_SGBS	rs13018977	chr2	241345230	rs10188318	ENSG00000168385	ENST00000464128	SEPTIN2	241345065	241345954	SGBS_Undiff_47297	ocr2openGene	T1D
metabolic	PreAdipo_SGBS	rs17323934	chr7	26864711	rs17323934	ENSG00000233429	ENST00000429611	HOTAIRM1	26863953	26865247	SGBS_Undiff_75121	openGene2openGene	T1D
metabolic	PreAdipo_SGBS	rs1463485	chr17	75855710	rs1463485	ENSG00000132475	ENST00000586607	H3-3B	75854862	75856261	SGBS_Undiff_34830	openGene2openGene	SLE
metabolic	PreAdipo_SGBS	rs694739	chr11	64284975	rs2510066	ENSG00000002330	ENST00000309032	BAD	64284227	64285995	SGBS_Undiff_14584	openGene2openGene	MS
metabolic	PreAdipo_SGBS	rs5743618	chr4	38804814	rs200232721	ENSG00000197712	ENST00000510213	FAM114A1	38804196	38805159	SGBS_Undiff_59065	openGene2openGene	ALG
metabolic	PreAdipo_SGBS	rs63406760	chr12	123142435	rs1106240	ENSG00000182196	ENST00000543566	ARL6IP4	123141581	123142700	SGBS_Undiff_21360	ocr2openGene	ALG
metabolic	PreAdipo_SGBS	rs5743618	chr4	38804362	rs59480104	ENSG00000197712	ENST00000515037	FAM114A1	38804196	38805159	SGBS_Undiff_59065	openGene2openGene	ALG
metabolic	PreAdipo_SGBS	rs12148050	chr14	102795398	rs62008982	ENSG00000131323	ENST00000560463	TRAF3	102795093	102795970	SGBS_Undiff_26525	ocr2openGene	MS
metabolic	PreAdipo_SGBS	rs33993564	chr5	150847077	rs10051924	ENSG00000145908	ENST00000418587	ZNF300	150846994	150847599	SGBS_Undiff_67447	openGene2openGene	IBD
metabolic	PreAdipo_SGBS	rs5758343	chr22	41381311	rs2234053	ENSG00000100412	ENST00000678788	ACO2	41380851	41382045	SGBS_Undiff_51243	openGene2openGene	ALG
metabolic	PreAdipo_SGBS	rs10883723	chr10	102503918	rs3818470	ENSG00000156398	ENST00000480358	SFXN2	102503671	102504072	SGBS_Undiff_11515	openGene2openGene	ALG
metabolic	PreAdipo_SGBS	rs13018977	chr2	241345230	rs10188318	ENSG00000168385	ENST00000437066	SEPTIN2	241345065	241345954	SGBS_Undiff_47297	ocr2openGene	T1D
metabolic	PreAdipo_SGBS	rs10883723	chr10	102503918	rs3818470	ENSG00000156398	ENST00000602287	SFXN2	102503671	102504072	SGBS_Undiff_11515	openGene2openGene	ALG
metabolic	PreAdipo_SGBS	rs1701704	chr12	56041628	rs705704	ENSG00000139613	ENST00000550519	SMARCC2	56041207	56042502	SGBS_Undiff_19035	openGene2openGene	T1D
metabolic	PreAdipo_SGBS	rs10883723	chr10	102503918	rs3818470	ENSG00000156398	ENST00000602544	SFXN2	102503671	102504072	SGBS_Undiff_11515	openGene2openGene	ALG
metabolic	PreAdipo_SGBS	rs7187776	chr16	28880144	rs8055138	ENSG00000168488	ENST00000336783	ATXN2L	28879585	28880549	SGBS_Undiff_30351	openGene2openGene	T1D
metabolic	PreAdipo_SGBS	rs78865465	chr12	55974117	rs75639074	ENSG00000065357	ENST00000549323	DGKA	55973373	55974200	SGBS_Undiff_19029	openGene2openGene	T1D
metabolic	PreAdipo_SGBS	rs7187776	chr16	28880144	rs8055138	ENSG00000168488	ENST00000570200	ATXN2L	28879585	28880549	SGBS_Undiff_30351	openGene2openGene	T1D
metabolic	PreAdipo_SGBS	rs5758343	chr22	41381237	rs2234052	ENSG00000100412	ENST00000679311	ACO2	41380851	41382045	SGBS_Undiff_51243	openGene2openGene	ALG
metabolic	PreAdipo_SGBS	rs7120737	chr11	47565510	rs11039300	ENSG00000149187	ENST00000534614	CELF1	47564917	47566327	SGBS_Undiff_14195	openGene2openGene	MS
metabolic	PreAdipo_SGBS	rs12087340	chr1	85276285	rs12562182	ENSG00000162642	ENST00000493514	C1orf52	85275859	85277085	SGBS_Undiff_3320	openGene2openGene	MS
metabolic	PreAdipo_SGBS	rs4239702	chr20	46118343	rs1883832	ENSG00000124160	ENST00000290231	NCOA5	46117759	46118779	SGBS_Undiff_48669	openGene2openGene	CRO
metabolic	PreAdipo_SGBS	rs3197999	chr3	49358324	rs1800668	ENSG00000173402	ENST00000428779	DAG1	49357684	49359110	SGBS_Undiff_53216	openGene2openGene	IBD
metabolic	PreAdipo_SGBS	rs5758343	chr22	41381879	rs2234058	ENSG00000100412	ENST00000678454	ACO2	41380851	41382045	SGBS_Undiff_51243	openGene2openGene	ALG
metabolic	PreAdipo_SGBS	rs12232003	chr12	53180847	rs59218377	ENSG00000172819	ENST00000394426	RARG	53179811	53181588	SGBS_Undiff_18886	openGene2openGene	T1D
metabolic	PreAdipo_SGBS	rs1048990	chr14	35122110	rs28365850	ENSG00000259090	ENST00000556211	SEPTIN7P1	35121119	35123062	SGBS_Undiff_24460	openGene2openGene	ALG
metabolic	PreAdipo_SGBS	rs10876864	chr12	56042145	rs1131017	ENSG00000197728	ENST00000552361	RPS26	56041207	56042502	SGBS_Undiff_19035	openGene2openGene	ALG
metabolic	PreAdipo_SGBS	rs13153019	chr5	177357511	rs4075958	ENSG00000169223	ENST00000514458	LMAN2	177357470	177358345	SGBS_Undiff_68354	openGene2openGene	ALG
metabolic	PreAdipo_SGBS	rs3197999	chr3	49171432	rs4955420	ENSG00000188315	ENST00000436325	C3orf62	49170890	49172225	SGBS_Undiff_53206	openGene2openGene	IBD
metabolic	PreAdipo_SGBS	rs72698115	chr1	154325898	rs1205591	ENSG00000143575	ENST00000457918	HAX1	154324662	154327340	SGBS_Undiff_4880	openGene2openGene	JIA
metabolic	PreAdipo_SGBS	rs72698115	chr1	154325898	rs1205591	ENSG00000143575	ENST00000447768	HAX1	154324662	154327340	SGBS_Undiff_4880	openGene2openGene	JIA
metabolic	PreAdipo_SGBS	rs1021156	chr8	78665491	rs3808619	ENSG00000286675	ENST00000661869	ENSG00000286675	78665453	78666892	SGBS_Undiff_81051	openGene2openGene	MS
metabolic	PreAdipo_SGBS	rs63406760	chr12	123142435	rs1106240	ENSG00000182196	ENST00000456762	ARL6IP4	123141581	123142700	SGBS_Undiff_21360	ocr2openGene	ALG
metabolic	PreAdipo_SGBS	rs3809113	chr12	57454925	rs3809113	ENSG00000123329	ENST00000550288	ARHGAP9	57454891	57455280	SGBS_Undiff_19120	openGene2openGene	T1D
metabolic	PreAdipo_SGBS	rs12128789	chr1	212699754	rs2202682	ENSG00000203705	ENST00000366973	TATDN3	212699081	212700107	SGBS_Undiff_7147	openGene2openGene	T1D
metabolic	PreAdipo_SGBS	rs13153019	chr5	177357611	rs4075959	ENSG00000113758	ENST00000505550	DBN1	177357470	177358345	SGBS_Undiff_68354	openGene2openGene	ALG
metabolic	PreAdipo_SGBS	rs73081554	chr3	58332737	rs180977001	ENSG00000168291	ENST00000485460	PDHB	58332525	58333771	SGBS_Undiff_53582	openGene2openGene	RA
metabolic	PreAdipo_SGBS	rs36014129	chr6	26044636	rs35506517	ENSG00000168298	ENST00000304218	H1-4	26043047	26044681	SGBS_Undiff_69557	openGene2openGene	SLE
metabolic	PreAdipo_SGBS	rs11246217	chr11	575800	rs34793529	ENSG00000247095	ENST00000665964	MIR210HG	575464	576795	SGBS_Undiff_12599	openGene2openGene	SLE
metabolic	PreAdipo_SGBS	rs73081554	chr3	58332737	rs180977001	ENSG00000168291	ENST00000480626	PDHB	58332525	58333771	SGBS_Undiff_53582	openGene2openGene	RA
metabolic	PreAdipo_SGBS	rs33993564	chr5	150847077	rs10051924	ENSG00000197083	ENST00000686020	ZNF300P1	150846994	150847599	SGBS_Undiff_67447	openGene2openGene	IBD
metabolic	PreAdipo_SGBS	rs73081554	chr3	58332750	rs185407974	ENSG00000168291	ENST00000480626	PDHB	58332525	58333771	SGBS_Undiff_53582	openGene2openGene	RA
metabolic	PreAdipo_SGBS	rs2066819	chr12	56359090	rs57870697	ENSG00000135517	ENST00000648442	MIP	56358885	56359202	SGBS_Undiff_19062	openGene2openGene	PSO
metabolic	PreAdipo_SGBS	rs9373839	chr6	106279340	rs3804333	ENSG00000057657	ENST00000489365	PRDM1	106278711	106279734	SGBS_Undiff_71820	openGene2openGene	SLE
metabolic	PreAdipo_SGBS	rs10876864	chr12	56042145	rs1131017	ENSG00000123353	ENST00000546645	ORMDL2	56041207	56042502	SGBS_Undiff_19035	openGene2openGene	ALG
metabolic	PreAdipo_SGBS	rs63406760	chr12	123233754	rs1727332	ENSG00000182196	ENST00000442210	ARL6IP4	123232472	123233894	SGBS_Undiff_21362	openGene2openGene	ALG
metabolic	PreAdipo_SGBS	rs2066819	chr12	56334353	rs79824801	ENSG00000062485	ENST00000551968	CS	56333361	56334580	SGBS_Undiff_19061	openGene2openGene	PSO
metabolic	PreAdipo_SGBS	rs533646	chr11	118689860	rs4938529	ENSG00000196655	ENST00000533632	TRAPPC4	118689634	118690597	SGBS_Undiff_16419	ocr2openGene	MS
metabolic	PreAdipo_SGBS	rs12551834	chr9	128818208	rs77144778	ENSG00000107021	ENST00000466056	TBC1D13	128818194	128819411	SGBS_Undiff_86584	openGene2openGene	ALG
metabolic	PreAdipo_SGBS	rs663743	chr11	64284975	rs2510066	ENSG00000173264	ENST00000536282	GPR137	64284227	64285995	SGBS_Undiff_14584	openGene2openGene	T1D
metabolic	PreAdipo_SGBS	rs12445568	chr16	30985550	rs12443808	ENSG00000103496	ENST00000313843	STX4	30984916	30986079	SGBS_Undiff_30450	openGene2openGene	PSO
metabolic	PreAdipo_SGBS	rs10876864	chr12	56080024	rs7297175	ENSG00000139613	ENST00000547356	SMARCC2	56078948	56080300	SGBS_Undiff_19039	openGene2openGene	ALG
metabolic	PreAdipo_SGBS	rs10876864	chr12	56080024	rs7297175	ENSG00000139613	ENST00000347471	SMARCC2	56078948	56080300	SGBS_Undiff_19039	openGene2openGene	ALG
metabolic	PreAdipo_SGBS	rs2066819	chr12	56333921	rs80317430	ENSG00000170581	ENST00000651301	STAT2	56333361	56334580	SGBS_Undiff_19061	openGene2openGene	PSO
metabolic	PreAdipo_SGBS	rs3091307	chr5	132656189	rs115008099	ENSG00000164405	ENST00000496429	UQCRQ	132655793	132656888	SGBS_Undiff_66556	openGene2openGene	ALG
metabolic	PreAdipo_SGBS	rs7132277	chr12	123364549	rs7485502	ENSG00000111328	ENST00000535979	CDK2AP1	123363557	123366004	SGBS_Undiff_21365	openGene2openGene	MS
metabolic	PreAdipo_SGBS	rs112006329	chr11	575800	rs34793529	ENSG00000174775	ENST00000468682	HRAS	575464	576795	SGBS_Undiff_12599	openGene2openGene	SLE
metabolic	PreAdipo_SGBS	rs3091307	chr5	132655964	rs67006560	ENSG00000164405	ENST00000496429	UQCRQ	132655793	132656888	SGBS_Undiff_66556	openGene2openGene	ALG
metabolic	PreAdipo_SGBS	rs28449958	chr16	28864161	rs7193733	ENSG00000178952	ENST00000561644	TUFM	28862897	28864740	SGBS_Undiff_30350	openGene2openGene	IBD
metabolic	PreAdipo_SGBS	rs773125	chr12	56042145	rs1131017	ENSG00000229117	ENST00000501597	RPL41	56041207	56042502	SGBS_Undiff_19035	openGene2openGene	RA
metabolic	PreAdipo_SGBS	rs28449958	chr16	28864161	rs7193733	ENSG00000168488	ENST00000570200	ATXN2L	28862897	28864740	SGBS_Undiff_30350	openGene2openGene	IBD
metabolic	PreAdipo_SGBS	rs2017445	chr12	56041628	rs705704	ENSG00000123411	ENST00000262032	IKZF4	56041207	56042502	SGBS_Undiff_19035	openGene2openGene	VIT
metabolic	PreAdipo_SGBS	rs2066819	chr12	56334353	rs79824801	ENSG00000062485	ENST00000550159	CS	56333361	56334580	SGBS_Undiff_19061	openGene2openGene	PSO
metabolic	PreAdipo_SGBS	rs2066819	chr12	56334353	rs79824801	ENSG00000170581	ENST00000652398	STAT2	56333361	56334580	SGBS_Undiff_19061	openGene2openGene	PSO
metabolic	PreAdipo_SGBS	rs28449958	chr16	28863883	rs11864750	ENSG00000283845	ENST00000577590	MIR4721	28862897	28864740	SGBS_Undiff_30350	openGene2openGene	IBD
metabolic	PreAdipo_SGBS	rs2017445	chr12	56041628	rs705704	ENSG00000123411	ENST00000551103	IKZF4	56041207	56042502	SGBS_Undiff_19035	openGene2openGene	VIT
metabolic	PreAdipo_SGBS	rs33993564	chr5	150847077	rs10051924	ENSG00000132912	ENST00000521533	DCTN4	150846994	150847599	SGBS_Undiff_67447	openGene2openGene	IBD
metabolic	PreAdipo_SGBS	rs12727642	chr1	7962137	rs3766606	ENSG00000116288	ENST00000497113	PARK7	7961068	7962251	SGBS_Undiff_258	openGene2openGene	CEL
metabolic	PreAdipo_SGBS	rs533646	chr11	118658886	rs745663	ENSG00000019144	ENST00000528594	PHLDB1	118658770	118660114	SGBS_Undiff_16418	ocr2openGene	MS
metabolic	PreAdipo_SGBS	rs13018977	chr2	241345437	rs66515651	ENSG00000168385	ENST00000457335	SEPTIN2	241345065	241345954	SGBS_Undiff_47297	ocr2openGene	T1D
metabolic	PreAdipo_SGBS	rs7146581	chr14	102825361	rs7140494	ENSG00000131323	ENST00000560463	TRAF3	102824747	102825566	SGBS_Undiff_26529	ocr2openGene	ECZ
metabolic	PreAdipo_SGBS	rs17323934	chr7	26864042	rs73069539	ENSG00000078399	ENST00000343483	HOXA9	26863953	26865247	SGBS_Undiff_75121	openGene2openGene	T1D
metabolic	PreAdipo_SGBS	rs2283792	chr22	21868030	rs9607340	ENSG00000100023	ENST00000462188	PPIL2	21867159	21868299	SGBS_Undiff_50426	openGene2openGene	MS
metabolic	PreAdipo_SGBS	rs7187776	chr16	28863226	rs62037367	ENSG00000196296	ENST00000357084	ATP2A1	28862897	28864740	SGBS_Undiff_30350	openGene2openGene	T1D
metabolic	PreAdipo_SGBS	rs11590283	chr1	1308516	rs61766198	ENSG00000131591	ENST00000480643	C1orf159	1307805	1308846	SGBS_Undiff_31	openGene2openGene	SLE
metabolic	PreAdipo_SGBS	rs2066819	chr12	56334216	rs2371494	ENSG00000062485	ENST00000550734	CS	56333361	56334580	SGBS_Undiff_19061	openGene2openGene	PSO
metabolic	PreAdipo_SGBS	rs147868091	chr21	34545087	rs2834519	ENSG00000159200	ENST00000381132	RCAN1	34544734	34545959	SGBS_Undiff_49720	ocr2openGene	RA
metabolic	PreAdipo_SGBS	rs2066819	chr12	56334353	rs79824801	ENSG00000062485	ENST00000550734	CS	56333361	56334580	SGBS_Undiff_19061	openGene2openGene	PSO
metabolic	PreAdipo_SGBS	rs2542162	chr18	12884344	rs2292759	ENSG00000266961	ENST00000587889	ENSG00000266961	12883030	12884808	SGBS_Undiff_35709	openGene2openGene	T1D
metabolic	PreAdipo_SGBS	rs2283792	chr22	21867813	rs9610505	ENSG00000100023	ENST00000679564	PPIL2	21867159	21868299	SGBS_Undiff_50426	openGene2openGene	MS
metabolic	PreAdipo_SGBS	rs2017445	chr12	56041628	rs705704	ENSG00000123411	ENST00000551701	IKZF4	56041207	56042502	SGBS_Undiff_19035	openGene2openGene	VIT
metabolic	PreAdipo_SGBS	rs694739	chr11	64284975	rs2510066	ENSG00000173264	ENST00000438980	GPR137	64284227	64285995	SGBS_Undiff_14584	openGene2openGene	MS
metabolic	PreAdipo_SGBS	rs1877030	chr17	39244798	rs11078895	ENSG00000108298	ENST00000678609	RPL19	39244574	39245755	SGBS_Undiff_33348	openGene2openGene	RA
metabolic	PreAdipo_SGBS	rs694739	chr11	64285685	rs887314	ENSG00000173264	ENST00000541952	GPR137	64284227	64285995	SGBS_Undiff_14584	openGene2openGene	MS
metabolic	PreAdipo_SGBS	rs17323934	chr7	26864711	rs17323934	ENSG00000233429	ENST00000495032	HOTAIRM1	26863953	26865247	SGBS_Undiff_75121	openGene2openGene	T1D
metabolic	PreAdipo_SGBS	rs2017445	chr12	56041720	rs705705	ENSG00000139613	ENST00000550150	SMARCC2	56041207	56042502	SGBS_Undiff_19035	openGene2openGene	VIT
metabolic	PreAdipo_SGBS	rs116660017	chr1	161487732	rs75548213	ENSG00000081721	ENST00000484291	DUSP12	161487063	161487818	SGBS_Undiff_5224	ocr2openGene	SLE
metabolic	PreAdipo_SGBS	rs2017445	chr12	56041720	rs705705	ENSG00000139613	ENST00000547356	SMARCC2	56041207	56042502	SGBS_Undiff_19035	openGene2openGene	VIT
metabolic	PreAdipo_SGBS	rs12142199	chr1	1308516	rs61766198	ENSG00000160087	ENST00000400930	UBE2J2	1307805	1308846	SGBS_Undiff_31	openGene2openGene	SLE
metabolic	PreAdipo_SGBS	rs7187776	chr16	28880144	rs8055138	ENSG00000177548	ENST00000358201	RABEP2	28879585	28880549	SGBS_Undiff_30351	openGene2openGene	T1D
metabolic	PreAdipo_SGBS	rs7120737	chr11	47565510	rs11039300	ENSG00000213619	ENST00000263774	NDUFS3	47564917	47566327	SGBS_Undiff_14195	openGene2openGene	MS
metabolic	PreAdipo_SGBS	rs2017445	chr12	56041720	rs705705	ENSG00000139531	ENST00000552258	SUOX	56041207	56042502	SGBS_Undiff_19035	openGene2openGene	VIT
metabolic	PreAdipo_SGBS	rs17323934	chr7	26864711	rs17323934	ENSG00000233429	ENST00000593300	HOTAIRM1	26863953	26865247	SGBS_Undiff_75121	openGene2openGene	T1D
metabolic	PreAdipo_SGBS	rs36014129	chr6	26189128	rs13204572	ENSG00000180596	ENST00000396984	H2BC4	26188304	26189463	SGBS_Undiff_69572	openGene2openGene	SLE
metabolic	PreAdipo_SGBS	rs2304206	chr19	49677009	rs975484	ENSG00000126460	ENST00000246794	PRRG2	49676323	49677374	SGBS_Undiff_39168	openGene2openGene	VIT
metabolic	PreAdipo_SGBS	rs11154801	chr6	135497759	rs13197384	ENSG00000029363	ENST00000628517	BCLAF1	135497276	135498154	SGBS_Undiff_72881	openGene2openGene	MS
metabolic	PreAdipo_SGBS	rs60920700	chr3	119559610	rs41271391	ENSG00000113845	ENST00000466984	TIMMDC1	119559325	119559903	SGBS_Undiff_55152	openGene2openGene	VIT
metabolic	PreAdipo_SGBS	rs2017445	chr12	56041720	rs705705	ENSG00000139531	ENST00000394115	SUOX	56041207	56042502	SGBS_Undiff_19035	openGene2openGene	VIT
metabolic	PreAdipo_SGBS	rs7132277	chr12	123142435	rs1106240	ENSG00000150967	ENST00000542678	ABCB9	123141581	123142700	SGBS_Undiff_21360	ocr2openGene	MS
metabolic	PreAdipo_SGBS	rs9611565	chr22	41381237	rs2234052	ENSG00000100403	ENST00000352645	ZC3H7B	41380851	41382045	SGBS_Undiff_51243	openGene2openGene	VIT
metabolic	PreAdipo_SGBS	rs2017445	chr12	56041628	rs705704	ENSG00000139531	ENST00000552363	SUOX	56041207	56042502	SGBS_Undiff_19035	openGene2openGene	VIT
metabolic	PreAdipo_SGBS	rs2017445	chr12	56041720	rs705705	ENSG00000139531	ENST00000550121	SUOX	56041207	56042502	SGBS_Undiff_19035	openGene2openGene	VIT
metabolic	PreAdipo_SGBS	rs10883723	chr10	102503918	rs3818470	ENSG00000156398	ENST00000602831	SFXN2	102503671	102504072	SGBS_Undiff_11515	openGene2openGene	ALG
metabolic	PreAdipo_SGBS	rs78865465	chr12	55974117	rs75639074	ENSG00000065357	ENST00000394147	DGKA	55973373	55974200	SGBS_Undiff_19029	openGene2openGene	T1D
metabolic	PreAdipo_SGBS	rs1217382	chr1	113905292	rs971173	ENSG00000163349	ENST00000503968	HIPK1	113904326	113905635	SGBS_Undiff_4286	openGene2openGene	CRO
metabolic	PreAdipo_SGBS	rs1217382	chr1	113905292	rs971173	ENSG00000163349	ENST00000369558	HIPK1	113904326	113905635	SGBS_Undiff_4286	openGene2openGene	CRO
metabolic	PreAdipo_SGBS	rs1217382	chr1	113905292	rs971173	ENSG00000163349	ENST00000369555	HIPK1	113904326	113905635	SGBS_Undiff_4286	openGene2openGene	CRO
metabolic	PreAdipo_SGBS	rs5029939	chr6	137866361	rs5029924	ENSG00000226004	ENST00000417932	LINC02528	137866258	137867980	SGBS_Undiff_73007	openGene2openGene	SLE
metabolic	PreAdipo_SGBS	rs9469899	chr6	34792451	rs7769820	ENSG00000196821	ENST00000374023	ILRUN	34791473	34793425	SGBS_Undiff_70064	openGene2openGene	GD
metabolic	PreAdipo_SGBS	rs34840245	chr6	34887971	rs1051115	ENSG00000064995	ENST00000686190	TAF11	34887372	34888812	SGBS_Undiff_70066	openGene2openGene	SLE
metabolic	PreAdipo_SGBS	rs78865465	chr12	55974117	rs75639074	ENSG00000065357	ENST00000402956	DGKA	55973373	55974200	SGBS_Undiff_19029	openGene2openGene	T1D
metabolic	PreAdipo_SGBS	rs12087340	chr1	85276051	rs12068788	ENSG00000162642	ENST00000344356	C1orf52	85275859	85277085	SGBS_Undiff_3320	openGene2openGene	MS
metabolic	PreAdipo_SGBS	rs78865465	chr12	55974117	rs75639074	ENSG00000065357	ENST00000557080	DGKA	55973373	55974200	SGBS_Undiff_19029	openGene2openGene	T1D
metabolic	PreAdipo_SGBS	rs694739	chr11	64285685	rs887314	ENSG00000149761	ENST00000279206	NUDT22	64284227	64285995	SGBS_Undiff_14584	openGene2openGene	MS
metabolic	PreAdipo_SGBS	rs2304206	chr19	49665614	rs2304206	ENSG00000142546	ENST00000598820	NOSIP	49665282	49666292	SGBS_Undiff_39167	openGene2openGene	VIT
metabolic	PreAdipo_SGBS	rs131294	chr22	29995292	rs2412963	ENSG00000100325	ENST00000542393	ASCC2	29994090	29995353	SGBS_Undiff_50741	ocr2openGene	IBD
metabolic	PreAdipo_SGBS	rs533646	chr11	118689861	rs4938530	ENSG00000196655	ENST00000527680	TRAPPC4	118689634	118690597	SGBS_Undiff_16419	ocr2openGene	MS
metabolic	PreAdipo_SGBS	rs1701704	chr12	55996852	rs705702	ENSG00000139531	ENST00000356124	SUOX	55996784	55998061	SGBS_Undiff_19031	openGene2openGene	T1D
metabolic	PreAdipo_SGBS	rs1701704	chr12	55996852	rs705702	ENSG00000139531	ENST00000551698	SUOX	55996784	55998061	SGBS_Undiff_19031	openGene2openGene	T1D
metabolic	PreAdipo_SGBS	rs17323934	chr7	26864042	rs73069539	ENSG00000276528	ENST00000622675	ENSG00000276528	26863953	26865247	SGBS_Undiff_75121	openGene2openGene	T1D
metabolic	PreAdipo_SGBS	rs9469899	chr6	34792548	rs7752060	ENSG00000272288	ENST00000689838	ILRUN-AS1	34791473	34793425	SGBS_Undiff_70064	openGene2openGene	GD
metabolic	PreAdipo_SGBS	rs2283792	chr22	21867813	rs9610505	ENSG00000100027	ENST00000477675	YPEL1	21867159	21868299	SGBS_Undiff_50426	openGene2openGene	MS
metabolic	PreAdipo_SGBS	rs1701704	chr12	55996852	rs705702	ENSG00000139531	ENST00000550340	SUOX	55996784	55998061	SGBS_Undiff_19031	openGene2openGene	T1D
metabolic	PreAdipo_SGBS	rs33993564	chr5	150847024	rs10058943	ENSG00000086589	ENST00000521464	RBM22	150846994	150847599	SGBS_Undiff_67447	openGene2openGene	IBD
metabolic	PreAdipo_SGBS	rs33993564	chr5	150847077	rs10051924	ENSG00000086589	ENST00000521594	RBM22	150846994	150847599	SGBS_Undiff_67447	openGene2openGene	IBD
metabolic	PreAdipo_SGBS	rs10876864	chr12	56080024	rs7297175	ENSG00000123374	ENST00000556276	CDK2	56078948	56080300	SGBS_Undiff_19039	openGene2openGene	ALG
metabolic	PreAdipo_SGBS	rs2066819	chr12	56360038	rs2066818	ENSG00000135517	ENST00000648442	MIP	56359810	56360853	SGBS_Undiff_19063	openGene2openGene	PSO
metabolic	PreAdipo_SGBS	rs1048990	chr14	35292469	rs1048990	ENSG00000100906	ENST00000554001	NFKBIA	35291908	35293210	SGBS_Undiff_24466	openGene2openGene	ALG
metabolic	PreAdipo_SGBS	rs766751473	chr5	132295159	rs35260072	ENSG00000233006	ENST00000649993	MIR3936HG	132293202	132295519	SGBS_Undiff_66526	openGene2openGene	T1D
metabolic	PreAdipo_SGBS	rs36014129	chr6	26044636	rs35506517	ENSG00000278637	ENST00000617569	H4C1	26043047	26044681	SGBS_Undiff_69557	openGene2openGene	SLE
metabolic	PreAdipo_SGBS	rs1701704	chr12	56041628	rs705704	ENSG00000065361	ENST00000549282	ERBB3	56041207	56042502	SGBS_Undiff_19035	openGene2openGene	T1D
metabolic	PreAdipo_SGBS	rs2283792	chr22	21868030	rs9607340	ENSG00000200985	ENST00000364115	RNA5SP493	21867159	21868299	SGBS_Undiff_50426	openGene2openGene	MS
metabolic	PreAdipo_SGBS	rs533646	chr11	118689861	rs4938530	ENSG00000264211	ENST00000581627	MIR4492	118689634	118690597	SGBS_Undiff_16419	openGene2openGene	MS
metabolic	PreAdipo_SGBS	rs78865465	chr12	55974117	rs75639074	ENSG00000135404	ENST00000550776	CD63	55973373	55974200	SGBS_Undiff_19029	openGene2openGene	T1D
metabolic	PreAdipo_SGBS	rs3801810	chr7	26865151	rs73069540	ENSG00000106004	ENST00000520854	HOXA5	26863953	26865247	SGBS_Undiff_75121	openGene2openGene	CRO
metabolic	PreAdipo_SGBS	rs2066819	chr12	56334353	rs79824801	ENSG00000170581	ENST00000651301	STAT2	56333361	56334580	SGBS_Undiff_19061	openGene2openGene	PSO
metabolic	PreAdipo_SGBS	rs112006329	chr11	575800	rs34793529	ENSG00000174775	ENST00000462734	HRAS	575464	576795	SGBS_Undiff_12599	openGene2openGene	SLE
metabolic	PreAdipo_SGBS	rs180977001	chr3	58332737	rs180977001	ENSG00000168291	ENST00000383714	PDHB	58332525	58333771	SGBS_Undiff_53582	openGene2openGene	SLE
metabolic	PreAdipo_SGBS	rs3091307	chr5	132656717	rs1881457	ENSG00000164405	ENST00000498309	UQCRQ	132655793	132656888	SGBS_Undiff_66556	openGene2openGene	ALG
metabolic	PreAdipo_SGBS	rs9611565	chr22	41381311	rs2234053	ENSG00000100412	ENST00000678688	ACO2	41380851	41382045	SGBS_Undiff_51243	openGene2openGene	VIT
metabolic	PreAdipo_SGBS	rs2066819	chr12	56334353	rs79824801	ENSG00000135469	ENST00000553234	COQ10A	56333361	56334580	SGBS_Undiff_19061	openGene2openGene	PSO
metabolic	PreAdipo_SGBS	rs55893453	chr2	24920539	rs112215462	ENSG00000138031	ENST00000438445	ADCY3	24918998	24920965	SGBS_Undiff_40210	openGene2openGene	T1D
metabolic	PreAdipo_SGBS	rs28449958	chr16	28863883	rs11864750	ENSG00000168488	ENST00000570200	ATXN2L	28862897	28864740	SGBS_Undiff_30350	openGene2openGene	IBD
metabolic	PreAdipo_SGBS	rs2017445	chr12	56041628	rs705704	ENSG00000170515	ENST00000552766	PA2G4	56041207	56042502	SGBS_Undiff_19035	openGene2openGene	VIT
metabolic	PreAdipo_SGBS	rs2066819	chr12	56334353	rs79824801	ENSG00000135469	ENST00000546544	COQ10A	56333361	56334580	SGBS_Undiff_19061	openGene2openGene	PSO
metabolic	PreAdipo_SGBS	rs2066819	chr12	56334474	chr12:56334474:GA:G	ENSG00000257727	ENST00000546388	CNPY2	56333361	56334580	SGBS_Undiff_19061	openGene2openGene	PSO
metabolic	PreAdipo_SGBS	rs7187776	chr16	28880144	rs8055138	ENSG00000177548	ENST00000357573	RABEP2	28879585	28880549	SGBS_Undiff_30351	openGene2openGene	T1D
metabolic	PreAdipo_SGBS	rs17323934	chr7	26865151	rs73069540	ENSG00000197576	ENST00000428284	HOXA4	26863953	26865247	SGBS_Undiff_75121	openGene2openGene	T1D
metabolic	PreAdipo_SGBS	rs7187776	chr16	28863226	rs62037367	ENSG00000196296	ENST00000562185	ATP2A1	28862897	28864740	SGBS_Undiff_30350	openGene2openGene	T1D
metabolic	PreAdipo_SGBS	rs4690229	chr4	973551	rs113075206	ENSG00000178950	ENST00000513935	GAK	972554	974039	SGBS_Undiff_58109	openGene2openGene	SLE
metabolic	PreAdipo_SGBS	rs17323934	chr7	26864042	rs73069539	ENSG00000078399	ENST00000396345	HOXA9	26863953	26865247	SGBS_Undiff_75121	openGene2openGene	T1D
metabolic	PreAdipo_SGBS	rs3197999	chr3	48685869	rs6792510	ENSG00000068745	ENST00000443853	IP6K2	48685448	48686449	SGBS_Undiff_53187	openGene2openGene	IBD
metabolic	PreAdipo_SGBS	rs10876864	chr12	56080024	rs7297175	ENSG00000065361	ENST00000682431	ERBB3	56078948	56080300	SGBS_Undiff_19039	openGene2openGene	ALG
metabolic	PreAdipo_SGBS	rs2066819	chr12	56334353	rs79824801	ENSG00000139645	ENST00000680755	ANKRD52	56333361	56334580	SGBS_Undiff_19061	openGene2openGene	PSO
metabolic	PreAdipo_SGBS	rs63406760	chr12	123142435	rs1106240	ENSG00000111325	ENST00000228922	OGFOD2	123141581	123142700	SGBS_Undiff_21360	ocr2openGene	ALG
metabolic	PreAdipo_SGBS	rs2283792	chr22	21867813	rs9610505	ENSG00000100023	ENST00000680113	PPIL2	21867159	21868299	SGBS_Undiff_50426	openGene2openGene	MS
metabolic	PreAdipo_SGBS	rs2283792	chr22	21867813	rs9610505	ENSG00000100023	ENST00000680573	PPIL2	21867159	21868299	SGBS_Undiff_50426	openGene2openGene	MS
metabolic	PreAdipo_SGBS	rs7705826	chr5	132390140	rs274553	ENSG00000197536	ENST00000461203	IRF1-AS1	132389628	132390372	SGBS_Undiff_66535	openGene2openGene	CRO
metabolic	PreAdipo_SGBS	rs663743	chr11	64285685	rs887314	ENSG00000149761	ENST00000441250	NUDT22	64284227	64285995	SGBS_Undiff_14584	openGene2openGene	T1D
metabolic	PreAdipo_SGBS	rs7146581	chr14	102825361	rs7140494	ENSG00000131323	ENST00000392745	TRAF3	102824747	102825566	SGBS_Undiff_26529	ocr2openGene	ECZ
metabolic	PreAdipo_SGBS	rs3197999	chr3	50299601	rs34136796	ENSG00000114383	ENST00000417867	TUSC2	50298819	50300473	SGBS_Undiff_53273	openGene2openGene	IBD
metabolic	PreAdipo_SGBS	rs2066819	chr12	56334474	chr12:56334474:GA:G	ENSG00000257727	ENST00000553164	CNPY2	56333361	56334580	SGBS_Undiff_19061	openGene2openGene	PSO
metabolic	PreAdipo_SGBS	rs694739	chr11	64284975	rs2510066	ENSG00000173264	ENST00000540370	GPR137	64284227	64285995	SGBS_Undiff_14584	openGene2openGene	MS
metabolic	PreAdipo_SGBS	rs13018977	chr2	241316415	rs13006939	ENSG00000122085	ENST00000391980	MTERF4	241314493	241316657	SGBS_Undiff_47296	openGene2openGene	T1D
metabolic	PreAdipo_SGBS	rs10876864	chr12	56080024	rs7297175	ENSG00000229117	ENST00000552314	RPL41	56078948	56080300	SGBS_Undiff_19039	openGene2openGene	ALG
metabolic	PreAdipo_SGBS	rs13018977	chr2	241316415	rs13006939	ENSG00000122085	ENST00000476564	MTERF4	241314493	241316657	SGBS_Undiff_47296	openGene2openGene	T1D
metabolic	PreAdipo_SGBS	rs12142199	chr1	1308516	rs61766198	ENSG00000160087	ENST00000360466	UBE2J2	1307805	1308846	SGBS_Undiff_31	openGene2openGene	SLE
metabolic	PreAdipo_SGBS	rs2066819	chr12	56300477	rs2695789	ENSG00000062485	ENST00000351328	CS	56299463	56300983	SGBS_Undiff_19059	openGene2openGene	PSO
metabolic	PreAdipo_SGBS	rs10876864	chr12	56042145	rs1131017	ENSG00000229117	ENST00000546654	RPL41	56041207	56042502	SGBS_Undiff_19035	openGene2openGene	ALG
metabolic	PreAdipo_SGBS	rs9611565	chr22	41381554	rs9607799	ENSG00000100412	ENST00000678269	ACO2	41380851	41382045	SGBS_Undiff_51243	openGene2openGene	VIT
metabolic	PreAdipo_SGBS	rs7187776	chr16	28880144	rs8055138	ENSG00000177548	ENST00000566762	RABEP2	28879585	28880549	SGBS_Undiff_30351	openGene2openGene	T1D
metabolic	PreAdipo_SGBS	rs112006329	chr11	575800	rs34793529	ENSG00000185507	ENST00000397566	IRF7	575464	576795	SGBS_Undiff_12599	openGene2openGene	SLE
metabolic	PreAdipo_SGBS	rs17323934	chr7	26865151	rs73069540	ENSG00000233429	ENST00000434063	HOTAIRM1	26863953	26865247	SGBS_Undiff_75121	openGene2openGene	T1D
metabolic	PreAdipo_SGBS	rs3812565	chr9	136399391	rs11145889	ENSG00000160360	ENST00000291775	GPSM1	136398949	136400756	SGBS_Undiff_86925	openGene2openGene	IBD
metabolic	PreAdipo_SGBS	rs9611565	chr22	41381909	rs2234059	ENSG00000100403	ENST00000486331	ZC3H7B	41380851	41382045	SGBS_Undiff_51243	openGene2openGene	VIT
metabolic	PreAdipo_SGBS	rs2017445	chr12	56041628	rs705704	ENSG00000139531	ENST00000548274	SUOX	56041207	56042502	SGBS_Undiff_19035	openGene2openGene	VIT
metabolic	PreAdipo_SGBS	rs10760123	chr9	120928679	rs3761849	ENSG00000119403	ENST00000373896	PHF19	120928417	120929416	SGBS_Undiff_86182	openGene2openGene	ALG
metabolic	PreAdipo_SGBS	rs9611565	chr22	41381879	rs2234058	ENSG00000100403	ENST00000486331	ZC3H7B	41380851	41382045	SGBS_Undiff_51243	openGene2openGene	VIT
metabolic	PreAdipo_SGBS	rs11590283	chr1	1308516	rs61766198	ENSG00000160087	ENST00000477894	UBE2J2	1307805	1308846	SGBS_Undiff_31	openGene2openGene	SLE
metabolic	PreAdipo_SGBS	rs12232003	chr12	53180847	rs59218377	ENSG00000257337	ENST00000670565	ENSG00000257337	53179811	53181588	SGBS_Undiff_18886	openGene2openGene	T1D
metabolic	PreAdipo_SGBS	rs11154801	chr6	135497759	rs13197384	ENSG00000146410	ENST00000418509	MTFR2	135497276	135498154	SGBS_Undiff_72881	openGene2openGene	MS
metabolic	PreAdipo_SGBS	rs34779708	chr10	35079457	rs2505631	ENSG00000108094	ENST00000374748	CUL2	35079203	35080188	SGBS_Undiff_9531	openGene2openGene	IBD
metabolic	PreAdipo_SGBS	rs5758343	chr22	41381879	rs2234058	ENSG00000100412	ENST00000677516	ACO2	41380851	41382045	SGBS_Undiff_51243	openGene2openGene	ALG
metabolic	PreAdipo_SGBS	rs2283792	chr22	21792110	rs5999521	ENSG00000100030	ENST00000544786	MAPK1	21791526	21792488	SGBS_Undiff_50422	openGene2openGene	MS
metabolic	PreAdipo_SGBS	rs10883723	chr10	102503918	rs3818470	ENSG00000171206	ENST00000646349	TRIM8	102503671	102504072	SGBS_Undiff_11515	openGene2openGene	ALG
metabolic	PreAdipo_SGBS	rs10883723	chr10	102502871	rs2296590	ENSG00000171206	ENST00000643376	TRIM8	102501801	102503150	SGBS_Undiff_11514	openGene2openGene	ALG
metabolic	PreAdipo_SGBS	rs7187776	chr16	28880144	rs8055138	ENSG00000168488	ENST00000564304	ATXN2L	28879585	28880549	SGBS_Undiff_30351	openGene2openGene	T1D
metabolic	PreAdipo_SGBS	rs4239702	chr20	46118343	rs1883832	ENSG00000124160	ENST00000372291	NCOA5	46117759	46118779	SGBS_Undiff_48669	openGene2openGene	CRO
metabolic	PreAdipo_SGBS	rs13205210	chr6	34887971	rs1051115	ENSG00000064995	ENST00000650109	TAF11	34887372	34888812	SGBS_Undiff_70066	openGene2openGene	SLE
metabolic	PreAdipo_SGBS	rs2066819	chr12	56333921	rs80317430	ENSG00000257303	ENST00000549860	CNPY2-AS1	56333361	56334580	SGBS_Undiff_19061	openGene2openGene	PSO
metabolic	PreAdipo_SGBS	rs367569	chr16	11255821	rs243332	ENSG00000175643	ENST00000576027	RMI2	11255628	11257569	SGBS_Undiff_29849	openGene2openGene	PSO
metabolic	PreAdipo_SGBS	rs11574914	chr9	34710263	rs2812378	ENSG00000213930	ENST00000557541	GALT	34709230	34710398	SGBS_Undiff_84082	openGene2openGene	RA
metabolic	PreAdipo_SGBS	rs11574914	chr9	34710263	rs2812378	ENSG00000213930	ENST00000472111	GALT	34709230	34710398	SGBS_Undiff_84082	openGene2openGene	RA
metabolic	PreAdipo_SGBS	rs12128789	chr1	212699754	rs2202682	ENSG00000203705	ENST00000532324	TATDN3	212699081	212700107	SGBS_Undiff_7147	openGene2openGene	T1D
metabolic	PreAdipo_SGBS	rs77599401	chr1	206674790	rs6660379	ENSG00000143479	ENST00000441486	DYRK3	206674618	206675441	SGBS_Undiff_6843	ocr2openGene	T1D
metabolic	PreAdipo_SGBS	rs13018977	chr2	241316415	rs13006939	ENSG00000115677	ENST00000427183	HDLBP	241314493	241316657	SGBS_Undiff_47296	openGene2openGene	T1D
metabolic	PreAdipo_SGBS	rs12232003	chr12	53180847	rs59218377	ENSG00000094914	ENST00000209873	AAAS	53179811	53181588	SGBS_Undiff_18886	openGene2openGene	T1D
metabolic	PreAdipo_SGBS	rs2304206	chr19	49665763	rs2304204	ENSG00000142546	ENST00000593345	NOSIP	49665282	49666292	SGBS_Undiff_39167	openGene2openGene	VIT
metabolic	PreAdipo_SGBS	rs12421615	chr11	64285685	rs887314	ENSG00000173264	ENST00000543383	GPR137	64284227	64285995	SGBS_Undiff_14584	openGene2openGene	VIT
metabolic	PreAdipo_SGBS	rs2017445	chr12	56041628	rs705704	ENSG00000065357	ENST00000546895	DGKA	56041207	56042502	SGBS_Undiff_19035	openGene2openGene	VIT
metabolic	PreAdipo_SGBS	rs2017445	chr12	56041628	rs705704	ENSG00000065361	ENST00000549061	ERBB3	56041207	56042502	SGBS_Undiff_19035	openGene2openGene	VIT
metabolic	PreAdipo_SGBS	rs63406760	chr12	123233754	rs1727332	ENSG00000182196	ENST00000539770	ARL6IP4	123232472	123233894	SGBS_Undiff_21362	openGene2openGene	ALG
metabolic	PreAdipo_SGBS	rs10883723	chr10	102502871	rs2296590	ENSG00000166197	ENST00000476468	NOLC1	102501801	102503150	SGBS_Undiff_11514	openGene2openGene	ALG
metabolic	PreAdipo_SGBS	rs7187776	chr16	28846324	rs7187776	ENSG00000260442	ENST00000691192	ATP2A1-AS1	28845841	28847341	SGBS_Undiff_30349	openGene2openGene	T1D
metabolic	PreAdipo_SGBS	rs2017445	chr12	56041720	rs705705	ENSG00000065361	ENST00000411731	ERBB3	56041207	56042502	SGBS_Undiff_19035	openGene2openGene	VIT
metabolic	PreAdipo_SGBS	rs2017445	chr12	56041720	rs705705	ENSG00000065361	ENST00000682431	ERBB3	56041207	56042502	SGBS_Undiff_19035	openGene2openGene	VIT
metabolic	PreAdipo_SGBS	rs11755393	chr6	34792959	rs11757370	ENSG00000272288	ENST00000606971	ILRUN-AS1	34791473	34793425	SGBS_Undiff_70064	openGene2openGene	SLE
metabolic	PreAdipo_SGBS	rs367569	chr16	11255821	rs243332	ENSG00000038532	ENST00000409552	CLEC16A	11255628	11257569	SGBS_Undiff_29849	openGene2openGene	PSO
metabolic	PreAdipo_SGBS	rs663743	chr11	64285685	rs887314	ENSG00000173457	ENST00000392210	PPP1R14B	64284227	64285995	SGBS_Undiff_14584	openGene2openGene	T1D
metabolic	PreAdipo_SGBS	rs2066819	chr12	56334216	rs2371494	ENSG00000135517	ENST00000555551	MIP	56333361	56334580	SGBS_Undiff_19061	openGene2openGene	PSO
metabolic	PreAdipo_SGBS	rs7187776	chr16	28864161	rs7193733	ENSG00000283845	ENST00000577590	MIR4721	28862897	28864740	SGBS_Undiff_30350	openGene2openGene	T1D
metabolic	PreAdipo_SGBS	rs766751473	chr5	132295159	rs35260072	ENSG00000233006	ENST00000666504	MIR3936HG	132293202	132295519	SGBS_Undiff_66526	openGene2openGene	T1D
metabolic	PreAdipo_SGBS	rs773125	chr12	56007301	rs10876864	ENSG00000197728	ENST00000548590	RPS26	56006853	56008408	SGBS_Undiff_19032	openGene2openGene	RA
metabolic	PreAdipo_SGBS	rs12445568	chr16	31033362	rs58726213	ENSG00000140691	ENST00000564514	ARMC5	31032743	31034498	SGBS_Undiff_30453	openGene2openGene	PSO
metabolic	PreAdipo_SGBS	rs5758343	chr22	41381554	rs9607799	ENSG00000100412	ENST00000678269	ACO2	41380851	41382045	SGBS_Undiff_51243	openGene2openGene	ALG
metabolic	PreAdipo_SGBS	rs2066819	chr12	56333921	rs80317430	ENSG00000170581	ENST00000314128	STAT2	56333361	56334580	SGBS_Undiff_19061	openGene2openGene	PSO
metabolic	PreAdipo_SGBS	rs2236262	chr14	68793871	rs3825568	ENSG00000182185	ENST00000556251	RAD51B	68792860	68793913	SGBS_Undiff_25448	openGene2openGene	MS
metabolic	PreAdipo_SGBS	rs3091307	chr5	132656717	rs1881457	ENSG00000164405	ENST00000378665	UQCRQ	132655793	132656888	SGBS_Undiff_66556	openGene2openGene	ALG
metabolic	PreAdipo_SGBS	rs180977001	chr3	58332750	rs185407974	ENSG00000168291	ENST00000461692	PDHB	58332525	58333771	SGBS_Undiff_53582	openGene2openGene	SLE
metabolic	PreAdipo_SGBS	rs12421615	chr11	64285685	rs887314	ENSG00000149781	ENST00000345728	FERMT3	64284227	64285995	SGBS_Undiff_14584	openGene2openGene	VIT
metabolic	PreAdipo_SGBS	rs10876864	chr12	56042145	rs1131017	ENSG00000139613	ENST00000547356	SMARCC2	56041207	56042502	SGBS_Undiff_19035	openGene2openGene	ALG
metabolic	PreAdipo_SGBS	rs2017445	chr12	56041628	rs705704	ENSG00000123411	ENST00000547167	IKZF4	56041207	56042502	SGBS_Undiff_19035	openGene2openGene	VIT
metabolic	PreAdipo_SGBS	rs3091307	chr5	132655964	rs67006560	ENSG00000164405	ENST00000378670	UQCRQ	132655793	132656888	SGBS_Undiff_66556	openGene2openGene	ALG
metabolic	PreAdipo_SGBS	rs10790268	chr11	118790689	rs57494551	ENSG00000186174	ENST00000683865	BCL9L	118790444	118791946	SGBS_Undiff_16421	openGene2openGene	RA
metabolic	PreAdipo_SGBS	rs12445568	chr16	30985551	rs12443627	ENSG00000167395	ENST00000428260	ZNF646	30984916	30986079	SGBS_Undiff_30450	openGene2openGene	PSO
metabolic	PreAdipo_SGBS	rs9611565	chr22	41381879	rs2234058	ENSG00000100412	ENST00000216254	ACO2	41380851	41382045	SGBS_Undiff_51243	openGene2openGene	VIT
metabolic	PreAdipo_SGBS	rs2017445	chr12	56041720	rs705705	ENSG00000257449	ENST00000551846	ENSG00000257449	56041207	56042502	SGBS_Undiff_19035	openGene2openGene	VIT
metabolic	PreAdipo_SGBS	rs2066819	chr12	56333921	rs80317430	ENSG00000257727	ENST00000551286	CNPY2	56333361	56334580	SGBS_Undiff_19061	openGene2openGene	PSO
metabolic	PreAdipo_SGBS	rs243323	chr16	11256954	rs33989964	ENSG00000038532	ENST00000409790	CLEC16A	11255628	11257569	SGBS_Undiff_29849	openGene2openGene	SLE
metabolic	PreAdipo_SGBS	rs149010539	chr3	49673997	chr3:49711430	ENSG00000185614	ENST00000333323	INKA1	49673498	49674841	SGBS_Undiff_53231	openGene2openGene	CRO
metabolic	PreAdipo_SGBS	rs5758343	chr22	41381909	rs2234059	ENSG00000100412	ENST00000679264	ACO2	41380851	41382045	SGBS_Undiff_51243	openGene2openGene	ALG
metabolic	PreAdipo_SGBS	rs13018977	chr2	241345230	rs10188318	ENSG00000168385	ENST00000436795	SEPTIN2	241345065	241345954	SGBS_Undiff_47297	ocr2openGene	T1D
metabolic	PreAdipo_SGBS	rs4690229	chr4	973657	rs13137144	ENSG00000127419	ENST00000622959	TMEM175	972554	974039	SGBS_Undiff_58109	openGene2openGene	SLE
metabolic	PreAdipo_SGBS	rs75637965	chr8	11429613	rs59254177	ENSG00000079459	ENST00000532266	FDFT1	11429321	11430366	SGBS_Undiff_79086	ocr2openGene	MS
metabolic	PreAdipo_SGBS	rs12087340	chr1	85276285	rs12562182	ENSG00000142867	ENST00000620248	BCL10	85275859	85277085	SGBS_Undiff_3320	openGene2openGene	MS
metabolic	PreAdipo_SGBS	rs13018977	chr2	241345437	rs66515651	ENSG00000168385	ENST00000494824	SEPTIN2	241345065	241345954	SGBS_Undiff_47297	ocr2openGene	T1D
metabolic	PreAdipo_SGBS	rs2495365	chr1	2557491	rs2495366	ENSG00000157873	ENST00000466750	TNFRSF14	2556263	2557563	SGBS_Undiff_117	openGene2openGene	UC
metabolic	PreAdipo_SGBS	rs13018977	chr2	241345437	rs66515651	ENSG00000168385	ENST00000462147	SEPTIN2	241345065	241345954	SGBS_Undiff_47297	ocr2openGene	T1D
metabolic	PreAdipo_SGBS	rs13018977	chr2	241345230	rs10188318	ENSG00000168385	ENST00000411484	SEPTIN2	241345065	241345954	SGBS_Undiff_47297	ocr2openGene	T1D
metabolic	PreAdipo_SGBS	rs77000060	chr6	137866361	rs5029924	ENSG00000234956	ENST00000419220	LINC02539	137866258	137867980	SGBS_Undiff_73007	openGene2openGene	SLE
metabolic	PreAdipo_SGBS	rs2283792	chr22	21868030	rs9607340	ENSG00000100023	ENST00000680573	PPIL2	21867159	21868299	SGBS_Undiff_50426	openGene2openGene	MS
metabolic	PreAdipo_SGBS	rs7705826	chr5	132390140	rs274553	ENSG00000197536	ENST00000612967	IRF1-AS1	132389628	132390372	SGBS_Undiff_66535	ocr2openGene	CRO
metabolic	PreAdipo_SGBS	rs3801810	chr7	26865151	rs73069540	ENSG00000078399	ENST00000673917	HOXA9	26863953	26865247	SGBS_Undiff_75121	openGene2openGene	CRO
metabolic	PreAdipo_SGBS	rs2017445	chr12	56041720	rs705705	ENSG00000170515	ENST00000550166	PA2G4	56041207	56042502	SGBS_Undiff_19035	openGene2openGene	VIT
metabolic	PreAdipo_SGBS	rs2066819	chr12	56333921	rs80317430	ENSG00000062485	ENST00000548849	CS	56333361	56334580	SGBS_Undiff_19061	openGene2openGene	PSO
metabolic	PreAdipo_SGBS	rs11755393	chr6	34792107	rs6934662	ENSG00000272288	ENST00000687757	ILRUN-AS1	34791473	34793425	SGBS_Undiff_70064	openGene2openGene	SLE
metabolic	PreAdipo_SGBS	rs11643872	chr16	30958165	rs11643872	ENSG00000167394	ENST00000535577	ZNF668	30956971	30958480	SGBS_Undiff_30448	openGene2openGene	GD
metabolic	PreAdipo_SGBS	rs112006329	chr11	575800	rs34793529	ENSG00000185507	ENST00000469048	IRF7	575464	576795	SGBS_Undiff_12599	openGene2openGene	SLE
metabolic	PreAdipo_SGBS	rs694739	chr11	64285685	rs887314	ENSG00000173486	ENST00000541388	FKBP2	64284227	64285995	SGBS_Undiff_14584	openGene2openGene	MS
metabolic	PreAdipo_SGBS	rs112006329	chr11	575800	rs34793529	ENSG00000185507	ENST00000533190	IRF7	575464	576795	SGBS_Undiff_12599	openGene2openGene	SLE
metabolic	PreAdipo_SGBS	rs3197999	chr3	48685869	rs6792510	ENSG00000114270	ENST00000465238	COL7A1	48685448	48686449	SGBS_Undiff_53187	openGene2openGene	IBD
metabolic	PreAdipo_SGBS	rs9611565	chr22	41381909	rs2234059	ENSG00000100412	ENST00000678269	ACO2	41380851	41382045	SGBS_Undiff_51243	openGene2openGene	VIT
metabolic	PreAdipo_SGBS	rs7120737	chr11	47565510	rs11039300	ENSG00000213619	ENST00000534716	NDUFS3	47564917	47566327	SGBS_Undiff_14195	openGene2openGene	MS
metabolic	PreAdipo_SGBS	rs13018977	chr2	241345230	rs10188318	ENSG00000168385	ENST00000473479	SEPTIN2	241345065	241345954	SGBS_Undiff_47297	ocr2openGene	T1D
metabolic	PreAdipo_SGBS	rs1860545	chr12	6341779	rs767455	ENSG00000111319	ENST00000228916	SCNN1A	6341598	6342211	SGBS_Undiff_17453	openGene2openGene	AS
metabolic	PreAdipo_SGBS	rs3809113	chr12	57454925	rs3809113	ENSG00000166986	ENST00000537638	MARS1	57454891	57455280	SGBS_Undiff_19120	openGene2openGene	T1D
metabolic	PreAdipo_SGBS	rs11590283	chr1	1308516	rs61766198	ENSG00000160087	ENST00000347370	UBE2J2	1307805	1308846	SGBS_Undiff_31	openGene2openGene	SLE
metabolic	PreAdipo_SGBS	rs78865465	chr12	55974117	rs75639074	ENSG00000065357	ENST00000555025	DGKA	55973373	55974200	SGBS_Undiff_19029	openGene2openGene	T1D
metabolic	PreAdipo_SGBS	rs13153019	chr5	177357611	rs4075959	ENSG00000246334	ENST00000514846	PRR7-AS1	177357470	177358345	SGBS_Undiff_68354	openGene2openGene	ALG
metabolic	PreAdipo_SGBS	rs7187776	chr16	28863883	rs11864750	ENSG00000168488	ENST00000561539	ATXN2L	28862897	28864740	SGBS_Undiff_30350	openGene2openGene	T1D
metabolic	PreAdipo_SGBS	rs13018977	chr2	241345437	rs66515651	ENSG00000115677	ENST00000428482	HDLBP	241345065	241345954	SGBS_Undiff_47297	ocr2openGene	T1D
metabolic	PreAdipo_SGBS	rs250308	chr5	119355998	rs3797339	ENSG00000169570	ENST00000510708	DTWD2	119355548	119356568	SGBS_Undiff_66120	openGene2openGene	ALG
metabolic	PreAdipo_SGBS	rs2066819	chr12	56334216	rs2371494	ENSG00000144785	ENST00000549318	ENSG00000144785	56333361	56334580	SGBS_Undiff_19061	openGene2openGene	PSO
metabolic	PreAdipo_SGBS	rs11714843	chr3	119498465	rs2280670	ENSG00000144843	ENST00000481816	ADPRH	119497917	119499052	SGBS_Undiff_55150	openGene2openGene	JIA
metabolic	PreAdipo_SGBS	rs7187776	chr16	28880144	rs8055138	ENSG00000168488	ENST00000382686	ATXN2L	28879585	28880549	SGBS_Undiff_30351	openGene2openGene	T1D
metabolic	PreAdipo_SGBS	rs11574914	chr9	34710263	rs2812378	ENSG00000213930	ENST00000450095	GALT	34709230	34710398	SGBS_Undiff_84082	openGene2openGene	RA
metabolic	PreAdipo_SGBS	rs12128789	chr1	212699510	rs73079851	ENSG00000203705	ENST00000532324	TATDN3	212699081	212700107	SGBS_Undiff_7147	openGene2openGene	T1D
metabolic	PreAdipo_SGBS	rs367569	chr16	11255821	rs243332	ENSG00000175643	ENST00000648619	RMI2	11255628	11257569	SGBS_Undiff_29849	openGene2openGene	PSO
metabolic	PreAdipo_SGBS	rs3812565	chr9	136399399	rs11145890	ENSG00000187796	ENST00000485975	CARD9	136398949	136400756	SGBS_Undiff_86925	openGene2openGene	IBD
metabolic	PreAdipo_SGBS	rs3197999	chr3	50350442	rs73082914	ENSG00000271858	ENST00000607088	CYB561D2	50350144	50351358	SGBS_Undiff_53280	openGene2openGene	IBD
metabolic	PreAdipo_SGBS	rs3197999	chr3	50350442	rs73082914	ENSG00000271858	ENST00000606665	CYB561D2	50350144	50351358	SGBS_Undiff_53280	openGene2openGene	IBD
metabolic	PreAdipo_SGBS	rs10876864	chr12	56007301	rs10876864	ENSG00000197728	ENST00000548590	RPS26	56006853	56008408	SGBS_Undiff_19032	openGene2openGene	ALG
metabolic	PreAdipo_SGBS	rs3197999	chr3	49358927	rs3811699	ENSG00000188315	ENST00000343010	C3orf62	49357684	49359110	SGBS_Undiff_53216	openGene2openGene	IBD
metabolic	PreAdipo_SGBS	rs766751473	chr5	132389637	rs11748193	ENSG00000197536	ENST00000378947	IRF1-AS1	132389628	132390372	SGBS_Undiff_66535	openGene2openGene	T1D
metabolic	PreAdipo_SGBS	rs12445568	chr16	30985551	rs12443627	ENSG00000261124	ENST00000568708	ENSG00000261124	30984916	30986079	SGBS_Undiff_30450	openGene2openGene	PSO
metabolic	PreAdipo_SGBS	rs12445568	chr16	30985550	rs12443808	ENSG00000261124	ENST00000568708	ENSG00000261124	30984916	30986079	SGBS_Undiff_30450	openGene2openGene	PSO
metabolic	PreAdipo_SGBS	rs11755393	chr6	34792177	rs6457791	ENSG00000272288	ENST00000606971	ILRUN-AS1	34791473	34793425	SGBS_Undiff_70064	openGene2openGene	SLE
metabolic	PreAdipo_SGBS	rs13153019	chr5	177357511	rs4075958	ENSG00000113758	ENST00000505550	DBN1	177357470	177358345	SGBS_Undiff_68354	openGene2openGene	ALG
metabolic	PreAdipo_SGBS	rs73081554	chr3	58332737	rs180977001	ENSG00000168291	ENST00000479945	PDHB	58332525	58333771	SGBS_Undiff_53582	openGene2openGene	RA
metabolic	PreAdipo_SGBS	rs60920700	chr3	119559846	rs41271393	ENSG00000163389	ENST00000295588	POGLUT1	119559325	119559903	SGBS_Undiff_55152	openGene2openGene	VIT
metabolic	PreAdipo_SGBS	rs9469899	chr6	34792177	rs6457791	ENSG00000272288	ENST00000689838	ILRUN-AS1	34791473	34793425	SGBS_Undiff_70064	openGene2openGene	GD
metabolic	PreAdipo_SGBS	rs60920700	chr3	119559621	rs16829980	ENSG00000272967	ENST00000609385	ENSG00000272967	119559325	119559903	SGBS_Undiff_55152	openGene2openGene	VIT
metabolic	PreAdipo_SGBS	rs33993564	chr5	150847024	rs10058943	ENSG00000197083	ENST00000693731	ZNF300P1	150846994	150847599	SGBS_Undiff_67447	openGene2openGene	IBD
metabolic	PreAdipo_SGBS	rs41295159	chr10	6151852	rs78938174	ENSG00000134453	ENST00000465906	RBM17	6150971	6151916	SGBS_Undiff_8643	openGene2openGene	T1D
metabolic	PreAdipo_SGBS	rs63406760	chr12	123233754	rs1727332	ENSG00000182196	ENST00000392435	ARL6IP4	123232472	123233894	SGBS_Undiff_21362	openGene2openGene	ALG
metabolic	PreAdipo_SGBS	rs63406760	chr12	123233754	rs1727332	ENSG00000182196	ENST00000539576	ARL6IP4	123232472	123233894	SGBS_Undiff_21362	openGene2openGene	ALG
metabolic	PreAdipo_SGBS	rs367569	chr16	11256954	rs33989964	ENSG00000038532	ENST00000409790	CLEC16A	11255628	11257569	SGBS_Undiff_29849	openGene2openGene	PSO
metabolic	PreAdipo_SGBS	rs2017445	chr12	56041628	rs705704	ENSG00000065361	ENST00000683059	ERBB3	56041207	56042502	SGBS_Undiff_19035	openGene2openGene	VIT
metabolic	PreAdipo_SGBS	rs2066819	chr12	56334353	rs79824801	ENSG00000135517	ENST00000555551	MIP	56333361	56334580	SGBS_Undiff_19061	openGene2openGene	PSO
metabolic	PreAdipo_SGBS	rs533646	chr11	118689860	rs4938529	ENSG00000196655	ENST00000447216	TRAPPC4	118689634	118690597	SGBS_Undiff_16419	ocr2openGene	MS
metabolic	PreAdipo_SGBS	rs2230926	chr6	137866361	rs5029924	ENSG00000237499	ENST00000440578	WAKMAR2	137866258	137867980	SGBS_Undiff_73007	openGene2openGene	SLE
metabolic	PreAdipo_SGBS	rs243323	chr16	11255821	rs243332	ENSG00000182108	ENST00000570440	DEXI	11255628	11257569	SGBS_Undiff_29849	openGene2openGene	SLE
metabolic	PreAdipo_SGBS	rs5758343	chr22	41381237	rs2234052	ENSG00000100412	ENST00000677554	ACO2	41380851	41382045	SGBS_Undiff_51243	openGene2openGene	ALG
metabolic	PreAdipo_SGBS	rs2066819	chr12	56334216	rs2371494	ENSG00000170581	ENST00000651078	STAT2	56333361	56334580	SGBS_Undiff_19061	openGene2openGene	PSO
metabolic	PreAdipo_SGBS	rs180977001	chr3	58332737	rs180977001	ENSG00000168291	ENST00000302746	PDHB	58332525	58333771	SGBS_Undiff_53582	openGene2openGene	SLE
metabolic	PreAdipo_SGBS	rs4690229	chr4	973551	rs113075206	ENSG00000127419	ENST00000508204	TMEM175	972554	974039	SGBS_Undiff_58109	openGene2openGene	SLE
metabolic	PreAdipo_SGBS	rs28449958	chr16	28864161	rs7193733	ENSG00000168488	ENST00000562867	ATXN2L	28862897	28864740	SGBS_Undiff_30350	openGene2openGene	IBD
metabolic	PreAdipo_SGBS	rs4690229	chr4	973551	rs113075206	ENSG00000127419	ENST00000438836	TMEM175	972554	974039	SGBS_Undiff_58109	openGene2openGene	SLE
metabolic	PreAdipo_SGBS	rs2066819	chr12	56333921	rs80317430	ENSG00000062485	ENST00000550159	CS	56333361	56334580	SGBS_Undiff_19061	openGene2openGene	PSO
metabolic	PreAdipo_SGBS	rs2017445	chr12	56041720	rs705705	ENSG00000123411	ENST00000552689	IKZF4	56041207	56042502	SGBS_Undiff_19035	openGene2openGene	VIT
metabolic	PreAdipo_SGBS	rs3197999	chr3	50299601	rs34136796	ENSG00000243477	ENST00000452674	NAA80	50298819	50300473	SGBS_Undiff_53273	openGene2openGene	IBD
metabolic	PreAdipo_SGBS	rs2017445	chr12	56041720	rs705705	ENSG00000123411	ENST00000262032	IKZF4	56041207	56042502	SGBS_Undiff_19035	openGene2openGene	VIT
metabolic	PreAdipo_SGBS	rs3783782	chr14	61470865	rs57943182	ENSG00000258777	ENST00000557544	HIF1A-AS1	61470318	61471208	SGBS_Undiff_25164	ocr2openGene	RA
metabolic	PreAdipo_SGBS	rs35164067	chr19	10416178	rs34953890	ENSG00000284268	ENST00000408639	MIR1181	10415844	10417148	SGBS_Undiff_37690	openGene2openGene	AS
metabolic	PreAdipo_SGBS	rs3783782	chr14	61470865	rs57943182	ENSG00000100644	ENST00000557206	HIF1A	61470318	61471208	SGBS_Undiff_25164	ocr2openGene	RA
metabolic	PreAdipo_SGBS	rs12421615	chr11	64285685	rs887314	ENSG00000173486	ENST00000535135	FKBP2	64284227	64285995	SGBS_Undiff_14584	openGene2openGene	VIT
metabolic	PreAdipo_SGBS	rs28449958	chr16	28863883	rs11864750	ENSG00000196296	ENST00000563975	ATP2A1	28862897	28864740	SGBS_Undiff_30350	openGene2openGene	IBD
metabolic	PreAdipo_SGBS	rs13018977	chr2	241345437	rs66515651	ENSG00000168385	ENST00000407971	SEPTIN2	241345065	241345954	SGBS_Undiff_47297	ocr2openGene	T1D
metabolic	PreAdipo_SGBS	rs2066819	chr12	56334353	rs79824801	ENSG00000139645	ENST00000551023	ANKRD52	56333361	56334580	SGBS_Undiff_19061	openGene2openGene	PSO
metabolic	PreAdipo_SGBS	rs7146581	chr14	102879130	rs10149939	ENSG00000131323	ENST00000560371	TRAF3	102878649	102879426	SGBS_Undiff_26531	ocr2openGene	ECZ
metabolic	PreAdipo_SGBS	rs75637965	chr8	11429613	rs59254177	ENSG00000079459	ENST00000528643	FDFT1	11429321	11430366	SGBS_Undiff_79086	ocr2openGene	MS
metabolic	PreAdipo_SGBS	rs3783782	chr14	61462813	rs17098411	ENSG00000100644	ENST00000539097	HIF1A	61462600	61463335	SGBS_Undiff_25162	openGene2openGene	RA
metabolic	PreAdipo_SGBS	rs2017445	chr12	56041628	rs705704	ENSG00000170515	ENST00000551061	PA2G4	56041207	56042502	SGBS_Undiff_19035	openGene2openGene	VIT
metabolic	PreAdipo_SGBS	rs13018977	chr2	241316415	rs13006939	ENSG00000115694	ENST00000401869	STK25	241314493	241316657	SGBS_Undiff_47296	openGene2openGene	T1D
metabolic	PreAdipo_SGBS	rs9611565	chr22	41381879	rs2234058	ENSG00000100412	ENST00000679311	ACO2	41380851	41382045	SGBS_Undiff_51243	openGene2openGene	VIT
metabolic	PreAdipo_SGBS	rs7187776	chr16	28824359	rs149808056	ENSG00000261766	ENST00000567731	ENSG00000261766	28822495	28824832	SGBS_Undiff_30348	openGene2openGene	T1D
metabolic	PreAdipo_SGBS	rs7705826	chr5	132390140	rs274553	ENSG00000197536	ENST00000337752	IRF1-AS1	132389628	132390372	SGBS_Undiff_66535	openGene2openGene	CRO
metabolic	PreAdipo_SGBS	rs9611565	chr22	41381909	rs2234059	ENSG00000100412	ENST00000677007	ACO2	41380851	41382045	SGBS_Undiff_51243	openGene2openGene	VIT
metabolic	PreAdipo_SGBS	rs62149416	chr2	60881694	rs67574266	ENSG00000162924	ENST00000394479	REL	60880671	60882577	SGBS_Undiff_41506	openGene2openGene	PSO
metabolic	PreAdipo_SGBS	rs3197999	chr3	50299601	rs34136796	ENSG00000114383	ENST00000454201	TUSC2	50298819	50300473	SGBS_Undiff_53273	openGene2openGene	IBD
metabolic	PreAdipo_SGBS	rs3197999	chr3	50350442	rs73082914	ENSG00000088543	ENST00000485902	C3orf18	50350144	50351358	SGBS_Undiff_53280	openGene2openGene	IBD
metabolic	PreAdipo_SGBS	rs112006329	chr11	575800	rs34793529	ENSG00000185507	ENST00000525750	IRF7	575464	576795	SGBS_Undiff_12599	openGene2openGene	SLE
metabolic	PreAdipo_SGBS	rs766751473	chr5	132295159	rs35260072	ENSG00000072682	ENST00000428369	P4HA2	132293202	132295519	SGBS_Undiff_66526	openGene2openGene	T1D
metabolic	PreAdipo_SGBS	rs10876864	chr12	56042145	rs1131017	ENSG00000205323	ENST00000546604	SARNP	56041207	56042502	SGBS_Undiff_19035	openGene2openGene	ALG
metabolic	PreAdipo_SGBS	rs9926533	chr16	30958165	rs11643872	ENSG00000167394	ENST00000442862	ZNF668	30956971	30958480	SGBS_Undiff_30448	openGene2openGene	SLE
metabolic	PreAdipo_SGBS	rs1877030	chr17	39244798	rs11078895	ENSG00000108298	ENST00000678012	RPL19	39244574	39245755	SGBS_Undiff_33348	openGene2openGene	RA
metabolic	PreAdipo_SGBS	rs149010539	chr3	48504480	rs114743756	ENSG00000213689	ENST00000456089	TREX1	48503861	48505022	SGBS_Undiff_53175	openGene2openGene	CRO
metabolic	PreAdipo_SGBS	rs12421615	chr11	64284975	rs2510066	ENSG00000149743	ENST00000544286	TRPT1	64284227	64285995	SGBS_Undiff_14584	openGene2openGene	VIT
metabolic	PreAdipo_SGBS	rs2066819	chr12	56300477	rs2695789	ENSG00000062485	ENST00000549143	CS	56299463	56300983	SGBS_Undiff_19059	openGene2openGene	PSO
metabolic	PreAdipo_SGBS	rs10876864	chr12	56042145	rs1131017	ENSG00000229117	ENST00000546485	RPL41	56041207	56042502	SGBS_Undiff_19035	openGene2openGene	ALG
metabolic	PreAdipo_SGBS	rs13018977	chr2	241316415	rs13006939	ENSG00000122085	ENST00000401626	MTERF4	241314493	241316657	SGBS_Undiff_47296	openGene2openGene	T1D
metabolic	PreAdipo_SGBS	rs116660017	chr1	161487732	rs75548213	ENSG00000081721	ENST00000490591	DUSP12	161487063	161487818	SGBS_Undiff_5224	ocr2openGene	SLE
metabolic	PreAdipo_SGBS	rs2066819	chr12	56334474	chr12:56334474:GA:G	ENSG00000257727	ENST00000551475	CNPY2	56333361	56334580	SGBS_Undiff_19061	openGene2openGene	PSO
metabolic	PreAdipo_SGBS	rs2066819	chr12	56334474	chr12:56334474:GA:G	ENSG00000257727	ENST00000548013	CNPY2	56333361	56334580	SGBS_Undiff_19061	openGene2openGene	PSO
metabolic	PreAdipo_SGBS	rs1701704	chr12	56041628	rs705704	ENSG00000139613	ENST00000547356	SMARCC2	56041207	56042502	SGBS_Undiff_19035	openGene2openGene	T1D
metabolic	PreAdipo_SGBS	rs3091307	chr5	132656717	rs1881457	ENSG00000131437	ENST00000618515	KIF3A	132655793	132656888	SGBS_Undiff_66556	openGene2openGene	ALG
metabolic	PreAdipo_SGBS	rs3812565	chr9	136399399	rs11145890	ENSG00000160360	ENST00000429455	GPSM1	136398949	136400756	SGBS_Undiff_86925	openGene2openGene	IBD
metabolic	PreAdipo_SGBS	rs17323934	chr7	26864042	rs73069539	ENSG00000233429	ENST00000429611	HOTAIRM1	26863953	26865247	SGBS_Undiff_75121	openGene2openGene	T1D
metabolic	PreAdipo_SGBS	rs3812565	chr9	136399399	rs11145890	ENSG00000262075	ENST00000573103	DKFZP434A062	136398949	136400756	SGBS_Undiff_86925	openGene2openGene	IBD
metabolic	PreAdipo_SGBS	rs17323934	chr7	26865151	rs73069540	ENSG00000233429	ENST00000593300	HOTAIRM1	26863953	26865247	SGBS_Undiff_75121	openGene2openGene	T1D
metabolic	PreAdipo_SGBS	rs33993564	chr5	150847337	rs17111376	ENSG00000145908	ENST00000274599	ZNF300	150846994	150847599	SGBS_Undiff_67447	openGene2openGene	IBD
metabolic	PreAdipo_SGBS	rs12142199	chr1	1308516	rs61766198	ENSG00000160087	ENST00000347370	UBE2J2	1307805	1308846	SGBS_Undiff_31	openGene2openGene	SLE
metabolic	PreAdipo_SGBS	rs11590283	chr1	1308516	rs61766198	ENSG00000160087	ENST00000349431	UBE2J2	1307805	1308846	SGBS_Undiff_31	openGene2openGene	SLE
metabolic	PreAdipo_SGBS	rs5743618	chr4	38804814	rs200232721	ENSG00000174130	ENST00000508254	TLR6	38804196	38805159	SGBS_Undiff_59065	openGene2openGene	ALG
metabolic	PreAdipo_SGBS	rs2283792	chr22	21792110	rs5999521	ENSG00000100030	ENST00000215832	MAPK1	21791526	21792488	SGBS_Undiff_50422	openGene2openGene	MS
metabolic	PreAdipo_SGBS	rs7187776	chr16	28880144	rs8055138	ENSG00000196296	ENST00000562185	ATP2A1	28879585	28880549	SGBS_Undiff_30351	openGene2openGene	T1D
metabolic	PreAdipo_SGBS	rs7187776	chr16	28880144	rs8055138	ENSG00000196296	ENST00000395503	ATP2A1	28879585	28880549	SGBS_Undiff_30351	openGene2openGene	T1D
metabolic	PreAdipo_SGBS	rs10883723	chr10	102503918	rs3818470	ENSG00000156398	ENST00000369893	SFXN2	102503671	102504072	SGBS_Undiff_11515	openGene2openGene	ALG
metabolic	PreAdipo_SGBS	rs11714843	chr3	119498465	rs2280670	ENSG00000144843	ENST00000478399	ADPRH	119497917	119499052	SGBS_Undiff_55150	openGene2openGene	JIA
metabolic	PreAdipo_SGBS	rs250308	chr5	119355998	rs3797339	ENSG00000169570	ENST00000304058	DTWD2	119355548	119356568	SGBS_Undiff_66120	openGene2openGene	ALG
metabolic	PreAdipo_SGBS	rs1217382	chr1	113905292	rs971173	ENSG00000163349	ENST00000626993	HIPK1	113904326	113905635	SGBS_Undiff_4286	openGene2openGene	CRO
metabolic	PreAdipo_SGBS	rs3197999	chr3	49358927	rs3811699	ENSG00000173402	ENST00000496474	DAG1	49357684	49359110	SGBS_Undiff_53216	openGene2openGene	IBD
metabolic	PreAdipo_SGBS	rs13018977	chr2	241316415	rs13006939	ENSG00000115677	ENST00000427007	HDLBP	241314493	241316657	SGBS_Undiff_47296	openGene2openGene	T1D
metabolic	PreAdipo_SGBS	rs2066819	chr12	56333921	rs80317430	ENSG00000144785	ENST00000549318	ENSG00000144785	56333361	56334580	SGBS_Undiff_19061	openGene2openGene	PSO
metabolic	PreAdipo_SGBS	rs131294	chr22	29995001	rs3788423	ENSG00000100325	ENST00000495681	ASCC2	29994090	29995353	SGBS_Undiff_50741	ocr2openGene	IBD
metabolic	PreAdipo_SGBS	rs663743	chr11	64285685	rs887314	ENSG00000173264	ENST00000536667	GPR137	64284227	64285995	SGBS_Undiff_14584	openGene2openGene	T1D
metabolic	PreAdipo_SGBS	rs694739	chr11	64284975	rs2510066	ENSG00000149761	ENST00000543358	NUDT22	64284227	64285995	SGBS_Undiff_14584	openGene2openGene	MS
metabolic	PreAdipo_SGBS	rs131294	chr22	29995001	rs3788423	ENSG00000100325	ENST00000542393	ASCC2	29994090	29995353	SGBS_Undiff_50741	ocr2openGene	IBD
metabolic	PreAdipo_SGBS	rs2304206	chr19	49665670	rs2304205	ENSG00000142546	ENST00000598820	NOSIP	49665282	49666292	SGBS_Undiff_39167	openGene2openGene	VIT
metabolic	PreAdipo_SGBS	rs7187776	chr16	28880144	rs8055138	ENSG00000169682	ENST00000564476	SPNS1	28879585	28880549	SGBS_Undiff_30351	openGene2openGene	T1D
metabolic	PreAdipo_SGBS	rs28449958	chr16	28880144	rs8055138	ENSG00000178188	ENST00000567536	SH2B1	28879585	28880549	SGBS_Undiff_30351	openGene2openGene	IBD
metabolic	PreAdipo_SGBS	rs73081554	chr3	58332750	rs185407974	ENSG00000168291	ENST00000479945	PDHB	58332525	58333771	SGBS_Undiff_53582	openGene2openGene	RA
metabolic	PreAdipo_SGBS	rs533646	chr11	118689861	rs4938530	ENSG00000186174	ENST00000530293	BCL9L	118689634	118690597	SGBS_Undiff_16419	openGene2openGene	MS
metabolic	PreAdipo_SGBS	rs9469899	chr6	34792959	rs11757370	ENSG00000272288	ENST00000606496	ILRUN-AS1	34791473	34793425	SGBS_Undiff_70064	openGene2openGene	GD
metabolic	PreAdipo_SGBS	rs663743	chr11	64285685	rs887314	ENSG00000173264	ENST00000538032	GPR137	64284227	64285995	SGBS_Undiff_14584	openGene2openGene	T1D
metabolic	PreAdipo_SGBS	rs12232003	chr12	53180847	rs59218377	ENSG00000094914	ENST00000394384	AAAS	53179811	53181588	SGBS_Undiff_18886	openGene2openGene	T1D
metabolic	PreAdipo_SGBS	rs4809219	chr20	63740795	rs6062510	ENSG00000101246	ENST00000618838	ARFRP1	63740040	63741453	SGBS_Undiff_49260	openGene2openGene	ECZ
metabolic	PreAdipo_SGBS	rs2017445	chr12	55996852	rs59877680	ENSG00000135482	ENST00000546903	ZC3H10	55996784	55998061	SGBS_Undiff_19031	openGene2openGene	VIT
metabolic	PreAdipo_SGBS	rs7207591	chr17	42276943	rs4029774	ENSG00000126561	ENST00000590726	STAT5A	42276007	42277601	SGBS_Undiff_33509	openGene2openGene	ALG
metabolic	PreAdipo_SGBS	rs33993564	chr5	150847077	rs10051924	ENSG00000197083	ENST00000356555	ZNF300P1	150846994	150847599	SGBS_Undiff_67447	openGene2openGene	IBD
metabolic	PreAdipo_SGBS	rs4810485	chr20	46118343	rs1883832	ENSG00000124160	ENST00000290231	NCOA5	46117759	46118779	SGBS_Undiff_48669	openGene2openGene	MS
metabolic	PreAdipo_SGBS	rs63406760	chr12	123233754	rs1727332	ENSG00000182196	ENST00000413381	ARL6IP4	123232472	123233894	SGBS_Undiff_21362	openGene2openGene	ALG
metabolic	PreAdipo_SGBS	rs2017445	chr12	55996852	rs59877680	ENSG00000197728	ENST00000356464	RPS26	55996784	55998061	SGBS_Undiff_19031	openGene2openGene	VIT
metabolic	PreAdipo_SGBS	rs663743	chr11	64284975	rs2510066	ENSG00000173457	ENST00000392210	PPP1R14B	64284227	64285995	SGBS_Undiff_14584	openGene2openGene	T1D
metabolic	PreAdipo_SGBS	rs60920700	chr3	119559621	rs16829980	ENSG00000163389	ENST00000647766	POGLUT1	119559325	119559903	SGBS_Undiff_55152	openGene2openGene	VIT
metabolic	PreAdipo_SGBS	rs1701704	chr12	56041628	rs705704	ENSG00000065361	ENST00000549061	ERBB3	56041207	56042502	SGBS_Undiff_19035	openGene2openGene	T1D
metabolic	PreAdipo_SGBS	rs2017445	chr12	56041720	rs705705	ENSG00000135482	ENST00000549973	ZC3H10	56041207	56042502	SGBS_Undiff_19035	openGene2openGene	VIT
metabolic	PreAdipo_SGBS	rs78865465	chr12	55974117	rs75639074	ENSG00000135404	ENST00000546939	CD63	55973373	55974200	SGBS_Undiff_19029	openGene2openGene	T1D
metabolic	PreAdipo_SGBS	rs28449958	chr16	28863801	rs7198606	ENSG00000168488	ENST00000395547	ATXN2L	28862897	28864740	SGBS_Undiff_30350	openGene2openGene	IBD
metabolic	PreAdipo_SGBS	rs10876864	chr12	56080024	rs7297175	ENSG00000139613	ENST00000550859	SMARCC2	56078948	56080300	SGBS_Undiff_19039	openGene2openGene	ALG
metabolic	PreAdipo_SGBS	rs3091307	chr5	132655964	rs67006560	ENSG00000164405	ENST00000480372	UQCRQ	132655793	132656888	SGBS_Undiff_66556	openGene2openGene	ALG
metabolic	PreAdipo_SGBS	rs533646	chr11	118658886	rs745663	ENSG00000186166	ENST00000526463	CENATAC	118658770	118660114	SGBS_Undiff_16418	ocr2openGene	MS
metabolic	PreAdipo_SGBS	rs28449958	chr16	28863801	rs7198606	ENSG00000168488	ENST00000562867	ATXN2L	28862897	28864740	SGBS_Undiff_30350	openGene2openGene	IBD
metabolic	PreAdipo_SGBS	rs28449958	chr16	28863883	rs11864750	ENSG00000168488	ENST00000562867	ATXN2L	28862897	28864740	SGBS_Undiff_30350	openGene2openGene	IBD
metabolic	PreAdipo_SGBS	rs9611565	chr22	41381554	rs9607799	ENSG00000100412	ENST00000676792	ACO2	41380851	41382045	SGBS_Undiff_51243	openGene2openGene	VIT
metabolic	PreAdipo_SGBS	rs180977001	chr3	58332750	rs185407974	ENSG00000168291	ENST00000480626	PDHB	58332525	58333771	SGBS_Undiff_53582	openGene2openGene	SLE
metabolic	PreAdipo_SGBS	rs2017445	chr12	55996852	rs59877680	ENSG00000170515	ENST00000553057	PA2G4	55996784	55998061	SGBS_Undiff_19031	openGene2openGene	VIT
metabolic	PreAdipo_SGBS	rs11246217	chr11	575800	rs34793529	ENSG00000174775	ENST00000493230	HRAS	575464	576795	SGBS_Undiff_12599	openGene2openGene	SLE
metabolic	PreAdipo_SGBS	rs2017445	chr12	56041720	rs705705	ENSG00000170515	ENST00000552766	PA2G4	56041207	56042502	SGBS_Undiff_19035	openGene2openGene	VIT
metabolic	PreAdipo_SGBS	rs3783782	chr14	61470445	rs3783788	ENSG00000258777	ENST00000557544	HIF1A-AS1	61470318	61471208	SGBS_Undiff_25164	ocr2openGene	RA
metabolic	PreAdipo_SGBS	rs2066819	chr12	56334216	rs2371494	ENSG00000135469	ENST00000546614	COQ10A	56333361	56334580	SGBS_Undiff_19061	openGene2openGene	PSO
metabolic	PreAdipo_SGBS	rs2066819	chr12	56334216	rs2371494	ENSG00000170581	ENST00000652624	STAT2	56333361	56334580	SGBS_Undiff_19061	openGene2openGene	PSO
metabolic	PreAdipo_SGBS	rs4690229	chr4	973657	rs13137144	ENSG00000178950	ENST00000512325	GAK	972554	974039	SGBS_Undiff_58109	openGene2openGene	SLE
metabolic	PreAdipo_SGBS	rs10876864	chr12	56080024	rs7297175	ENSG00000065361	ENST00000684500	ERBB3	56078948	56080300	SGBS_Undiff_19039	openGene2openGene	ALG
metabolic	PreAdipo_SGBS	rs3783782	chr14	61470865	rs57943182	ENSG00000100644	ENST00000557538	HIF1A	61470318	61471208	SGBS_Undiff_25164	ocr2openGene	RA
metabolic	PreAdipo_SGBS	rs4690229	chr4	973657	rs13137144	ENSG00000127419	ENST00000504850	TMEM175	972554	974039	SGBS_Undiff_58109	openGene2openGene	SLE
metabolic	PreAdipo_SGBS	rs10876864	chr12	56080024	rs7297175	ENSG00000065361	ENST00000267101	ERBB3	56078948	56080300	SGBS_Undiff_19039	openGene2openGene	ALG
metabolic	PreAdipo_SGBS	rs2283792	chr22	21867813	rs9610505	ENSG00000289564	ENST00000687533	ENSG00000289564	21867159	21868299	SGBS_Undiff_50426	openGene2openGene	MS
metabolic	PreAdipo_SGBS	rs34779708	chr10	35079457	rs2505631	ENSG00000108094	ENST00000691272	CUL2	35079203	35080188	SGBS_Undiff_9531	openGene2openGene	IBD
metabolic	PreAdipo_SGBS	rs13088318	chr3	101512524	rs16843927	ENSG00000138468	ENST00000394094	SENP7	101512081	101513669	SGBS_Undiff_54575	openGene2openGene	ALG
metabolic	PreAdipo_SGBS	rs2283792	chr22	21867813	rs9610505	ENSG00000100023	ENST00000681612	PPIL2	21867159	21868299	SGBS_Undiff_50426	openGene2openGene	MS
metabolic	PreAdipo_SGBS	rs63406760	chr12	123142469	rs1106241	ENSG00000111325	ENST00000544852	OGFOD2	123141581	123142700	SGBS_Undiff_21360	ocr2openGene	ALG
metabolic	PreAdipo_SGBS	rs859637	chr1	172719772	rs859619	ENSG00000094975	ENST00000610051	SUCO	172717897	172719951	SGBS_Undiff_5678	ocr2openGene	CEL
metabolic	PreAdipo_SGBS	rs2017445	chr12	56041720	rs705705	ENSG00000111540	ENST00000553116	RAB5B	56041207	56042502	SGBS_Undiff_19035	openGene2openGene	VIT
metabolic	PreAdipo_SGBS	rs28449958	chr16	28864161	rs7193733	ENSG00000168488	ENST00000568266	ATXN2L	28862897	28864740	SGBS_Undiff_30350	openGene2openGene	IBD
metabolic	PreAdipo_SGBS	rs694739	chr11	64285685	rs887314	ENSG00000173264	ENST00000536017	GPR137	64284227	64285995	SGBS_Undiff_14584	openGene2openGene	MS
metabolic	PreAdipo_SGBS	rs10876864	chr12	56042145	rs1131017	ENSG00000205323	ENST00000552884	SARNP	56041207	56042502	SGBS_Undiff_19035	openGene2openGene	ALG
metabolic	PreAdipo_SGBS	rs2066819	chr12	56299736	rs41423244	ENSG00000062485	ENST00000549143	CS	56299463	56300983	SGBS_Undiff_19059	openGene2openGene	PSO
metabolic	PreAdipo_SGBS	rs112006329	chr11	575800	rs34793529	ENSG00000185507	ENST00000532096	IRF7	575464	576795	SGBS_Undiff_12599	openGene2openGene	SLE
metabolic	PreAdipo_SGBS	rs12421615	chr11	64284975	rs2510066	ENSG00000256940	ENST00000663760	PPP1R14B-AS1	64284227	64285995	SGBS_Undiff_14584	openGene2openGene	VIT
metabolic	PreAdipo_SGBS	rs694739	chr11	64285685	rs887314	ENSG00000173486	ENST00000449942	FKBP2	64284227	64285995	SGBS_Undiff_14584	openGene2openGene	MS
metabolic	PreAdipo_SGBS	rs10876864	chr12	56042145	rs1131017	ENSG00000229117	ENST00000501597	RPL41	56041207	56042502	SGBS_Undiff_19035	openGene2openGene	ALG
metabolic	PreAdipo_SGBS	rs12142199	chr1	1308516	rs61766198	ENSG00000160087	ENST00000503294	UBE2J2	1307805	1308846	SGBS_Undiff_31	openGene2openGene	SLE
metabolic	PreAdipo_SGBS	rs11590283	chr1	1308516	rs61766198	ENSG00000160087	ENST00000461142	UBE2J2	1307805	1308846	SGBS_Undiff_31	openGene2openGene	SLE
metabolic	PreAdipo_SGBS	rs694739	chr11	64285685	rs887314	ENSG00000173486	ENST00000535135	FKBP2	64284227	64285995	SGBS_Undiff_14584	openGene2openGene	MS
metabolic	PreAdipo_SGBS	rs112006329	chr11	575800	rs34793529	ENSG00000185507	ENST00000397570	IRF7	575464	576795	SGBS_Undiff_12599	openGene2openGene	SLE
metabolic	PreAdipo_SGBS	rs10760123	chr9	120928863	rs7028641	ENSG00000119403	ENST00000312189	PHF19	120928417	120929416	SGBS_Undiff_86182	openGene2openGene	ALG
metabolic	PreAdipo_SGBS	rs3812565	chr9	136399391	rs11145889	ENSG00000160360	ENST00000392944	GPSM1	136398949	136400756	SGBS_Undiff_86925	openGene2openGene	IBD
metabolic	PreAdipo_SGBS	rs2017445	chr12	56041720	rs705705	ENSG00000139531	ENST00000548274	SUOX	56041207	56042502	SGBS_Undiff_19035	openGene2openGene	VIT
metabolic	PreAdipo_SGBS	rs2017445	chr12	56041628	rs705704	ENSG00000139531	ENST00000552813	SUOX	56041207	56042502	SGBS_Undiff_19035	openGene2openGene	VIT
metabolic	PreAdipo_SGBS	rs2017445	chr12	56041628	rs705704	ENSG00000139531	ENST00000547586	SUOX	56041207	56042502	SGBS_Undiff_19035	openGene2openGene	VIT
metabolic	PreAdipo_SGBS	rs12142199	chr1	1308516	rs61766198	ENSG00000160087	ENST00000349431	UBE2J2	1307805	1308846	SGBS_Undiff_31	openGene2openGene	SLE
metabolic	PreAdipo_SGBS	rs2304206	chr19	49677009	rs975484	ENSG00000126460	ENST00000597121	PRRG2	49676323	49677374	SGBS_Undiff_39168	openGene2openGene	VIT
