## Supplementary tables S1-S13 for "3D chromatin-based variant-to-gene maps across 57 human cell types reveal the cellular and genetic architecture of autoimmune disease susceptibility" (part 78 of 105)

### Sheet: S6-V2G (continued)
Table S6 - Full variant-to-gene analysis result
metabolic	PreAdipo_SGBS	rs60920700	chr3	119559846	rs41271393	ENSG00000113845	ENST00000492164	TIMMDC1	119559325	119559903	SGBS_Undiff_55152	openGene2openGene	VIT
metabolic	PreAdipo_SGBS	rs13153019	chr5	177357511	rs4075958	ENSG00000246334	ENST00000511565	PRR7-AS1	177357470	177358345	SGBS_Undiff_68354	openGene2openGene	ALG
metabolic	PreAdipo_SGBS	rs2304206	chr19	49665614	rs2304206	ENSG00000126460	ENST00000597121	PRRG2	49665282	49666292	SGBS_Undiff_39167	openGene2openGene	VIT
metabolic	PreAdipo_SGBS	rs13153019	chr5	177357511	rs4075958	ENSG00000246334	ENST00000514846	PRR7-AS1	177357470	177358345	SGBS_Undiff_68354	openGene2openGene	ALG
metabolic	PreAdipo_SGBS	rs33993564	chr5	150847337	rs17111376	ENSG00000145908	ENST00000427179	ZNF300	150846994	150847599	SGBS_Undiff_67447	openGene2openGene	IBD
metabolic	PreAdipo_SGBS	rs7187776	chr16	28880144	rs8055138	ENSG00000196296	ENST00000536376	ATP2A1	28879585	28880549	SGBS_Undiff_30351	openGene2openGene	T1D
metabolic	PreAdipo_SGBS	rs7187776	chr16	28864161	rs7193733	ENSG00000196296	ENST00000563975	ATP2A1	28862897	28864740	SGBS_Undiff_30350	openGene2openGene	T1D
metabolic	PreAdipo_SGBS	rs2017445	chr12	56041720	rs705705	ENSG00000229117	ENST00000546485	RPL41	56041207	56042502	SGBS_Undiff_19035	openGene2openGene	VIT
metabolic	PreAdipo_SGBS	rs10883723	chr10	102502871	rs2296590	ENSG00000171206	ENST00000462202	TRIM8	102501801	102503150	SGBS_Undiff_11514	openGene2openGene	ALG
metabolic	PreAdipo_SGBS	rs9611565	chr22	41381909	rs2234059	ENSG00000100412	ENST00000677516	ACO2	41380851	41382045	SGBS_Undiff_51243	openGene2openGene	VIT
metabolic	PreAdipo_SGBS	rs10883723	chr10	102503918	rs3818470	ENSG00000156398	ENST00000459894	SFXN2	102503671	102504072	SGBS_Undiff_11515	openGene2openGene	ALG
metabolic	PreAdipo_SGBS	rs7120737	chr11	47565510	rs11039300	ENSG00000149187	ENST00000539254	CELF1	47564917	47566327	SGBS_Undiff_14195	openGene2openGene	MS
metabolic	PreAdipo_SGBS	rs13205210	chr6	34887971	rs1051115	ENSG00000064995	ENST00000686190	TAF11	34887372	34888812	SGBS_Undiff_70066	openGene2openGene	SLE
metabolic	PreAdipo_SGBS	rs9926533	chr16	31074149	rs2303222	ENSG00000140682	ENST00000394858	TGFB1I1	31074133	31074777	SGBS_Undiff_30457	openGene2openGene	SLE
metabolic	PreAdipo_SGBS	rs3749833	chr5	132458377	rs3857440	ENSG00000283782	ENST00000638452	ENSG00000283782	132458205	132458515	SGBS_Undiff_66544	ocr2openGene	ALG
metabolic	PreAdipo_SGBS	rs12087340	chr1	85276285	rs12562182	ENSG00000162642	ENST00000344356	C1orf52	85275859	85277085	SGBS_Undiff_3320	openGene2openGene	MS
metabolic	PreAdipo_SGBS	rs77599401	chr1	206674790	rs6660379	ENSG00000143479	ENST00000649163	DYRK3	206674618	206675441	SGBS_Undiff_6843	ocr2openGene	T1D
metabolic	PreAdipo_SGBS	rs3197999	chr3	49358927	rs3811699	ENSG00000173402	ENST00000466701	DAG1	49357684	49359110	SGBS_Undiff_53216	openGene2openGene	IBD
metabolic	PreAdipo_SGBS	rs3801810	chr7	26865151	rs73069540	ENSG00000005020	ENST00000481204	SKAP2	26863953	26865247	SGBS_Undiff_75121	openGene2openGene	CRO
metabolic	PreAdipo_SGBS	rs12232003	chr12	53180847	rs59218377	ENSG00000094914	ENST00000548880	AAAS	53179811	53181588	SGBS_Undiff_18886	openGene2openGene	T1D
metabolic	PreAdipo_SGBS	rs12445568	chr16	30985551	rs12443627	ENSG00000255439	ENST00000529564	ENSG00000255439	30984916	30986079	SGBS_Undiff_30450	openGene2openGene	PSO
metabolic	PreAdipo_SGBS	rs28449958	chr16	28880144	rs8055138	ENSG00000178188	ENST00000322610	SH2B1	28879585	28880549	SGBS_Undiff_30351	openGene2openGene	IBD
metabolic	PreAdipo_SGBS	rs33993564	chr5	150847337	rs17111376	ENSG00000197083	ENST00000686020	ZNF300P1	150846994	150847599	SGBS_Undiff_67447	openGene2openGene	IBD
metabolic	PreAdipo_SGBS	rs56083426	chr15	38564760	rs55728265	ENSG00000175779	ENST00000643127	LINC02694	38563835	38565288	SGBS_Undiff_27077	openGene2openGene	CRO
metabolic	PreAdipo_SGBS	rs663743	chr11	64284975	rs2510066	ENSG00000173264	ENST00000543383	GPR137	64284227	64285995	SGBS_Undiff_14584	openGene2openGene	T1D
metabolic	PreAdipo_SGBS	rs60920700	chr3	119559610	rs41271391	ENSG00000163389	ENST00000647766	POGLUT1	119559325	119559903	SGBS_Undiff_55152	openGene2openGene	VIT
metabolic	PreAdipo_SGBS	rs11574914	chr9	34710263	rs2812378	ENSG00000213930	ENST00000554944	GALT	34709230	34710398	SGBS_Undiff_84082	openGene2openGene	RA
metabolic	PreAdipo_SGBS	rs773125	chr12	56042145	rs1131017	ENSG00000065357	ENST00000552903	DGKA	56041207	56042502	SGBS_Undiff_19035	openGene2openGene	RA
metabolic	PreAdipo_SGBS	rs60920700	chr3	119559610	rs41271391	ENSG00000121577	ENST00000495362	POPDC2	119559325	119559903	SGBS_Undiff_55152	openGene2openGene	VIT
metabolic	PreAdipo_SGBS	rs2495365	chr1	2557491	rs2495366	ENSG00000157873	ENST00000355716	TNFRSF14	2556263	2557563	SGBS_Undiff_117	openGene2openGene	UC
metabolic	PreAdipo_SGBS	rs10876864	chr12	56080024	rs7297175	ENSG00000139613	ENST00000552674	SMARCC2	56078948	56080300	SGBS_Undiff_19039	openGene2openGene	ALG
metabolic	PreAdipo_SGBS	rs533646	chr11	118658886	rs745663	ENSG00000186166	ENST00000524670	CENATAC	118658770	118660114	SGBS_Undiff_16418	ocr2openGene	MS
metabolic	PreAdipo_SGBS	rs3091307	chr5	132656189	rs115008099	ENSG00000164405	ENST00000378670	UQCRQ	132655793	132656888	SGBS_Undiff_66556	openGene2openGene	ALG
metabolic	PreAdipo_SGBS	rs28449958	chr16	28863226	rs62037367	ENSG00000178952	ENST00000565012	TUFM	28862897	28864740	SGBS_Undiff_30350	openGene2openGene	IBD
metabolic	PreAdipo_SGBS	rs10876864	chr12	56042145	rs1131017	ENSG00000139613	ENST00000267064	SMARCC2	56041207	56042502	SGBS_Undiff_19035	openGene2openGene	ALG
metabolic	PreAdipo_SGBS	rs28449958	chr16	28864161	rs7193733	ENSG00000178952	ENST00000569217	TUFM	28862897	28864740	SGBS_Undiff_30350	openGene2openGene	IBD
metabolic	PreAdipo_SGBS	rs1217382	chr1	113905292	rs971173	ENSG00000116793	ENST00000369598	PHTF1	113904326	113905635	SGBS_Undiff_4286	openGene2openGene	CRO
metabolic	PreAdipo_SGBS	rs149010539	chr3	48504480	rs114743756	ENSG00000164054	ENST00000460758	SHISA5	48503861	48505022	SGBS_Undiff_53175	openGene2openGene	CRO
metabolic	PreAdipo_SGBS	rs7187776	chr16	28880144	rs8055138	ENSG00000177548	ENST00000562475	RABEP2	28879585	28880549	SGBS_Undiff_30351	openGene2openGene	T1D
metabolic	PreAdipo_SGBS	rs11246217	chr11	575800	rs34793529	ENSG00000174775	ENST00000397596	HRAS	575464	576795	SGBS_Undiff_12599	openGene2openGene	SLE
metabolic	PreAdipo_SGBS	rs11675538	chr2	65436802	rs11694714	ENSG00000198369	ENST00000440972	SPRED2	65435724	65437195	SGBS_Undiff_41693	openGene2openGene	UC
metabolic	PreAdipo_SGBS	rs13018977	chr2	241345230	rs10188318	ENSG00000168385	ENST00000461048	SEPTIN2	241345065	241345954	SGBS_Undiff_47297	ocr2openGene	T1D
metabolic	PreAdipo_SGBS	rs149010539	chr3	48504480	rs114743756	ENSG00000164054	ENST00000424965	SHISA5	48503861	48505022	SGBS_Undiff_53175	openGene2openGene	CRO
metabolic	PreAdipo_SGBS	rs7146581	chr14	102878689	rs66666997	ENSG00000131323	ENST00000539721	TRAF3	102878649	102879426	SGBS_Undiff_26531	ocr2openGene	ECZ
metabolic	PreAdipo_SGBS	rs2066819	chr12	56333921	rs80317430	ENSG00000139645	ENST00000680693	ANKRD52	56333361	56334580	SGBS_Undiff_19061	openGene2openGene	PSO
metabolic	PreAdipo_SGBS	rs75637965	chr8	11429613	rs59254177	ENSG00000079459	ENST00000531249	FDFT1	11429321	11430366	SGBS_Undiff_79086	ocr2openGene	MS
metabolic	PreAdipo_SGBS	rs7705826	chr5	132390140	rs274553	ENSG00000197536	ENST00000378947	IRF1-AS1	132389628	132390372	SGBS_Undiff_66535	ocr2openGene	CRO
metabolic	PreAdipo_SGBS	rs63406760	chr12	123142435	rs1106240	ENSG00000111325	ENST00000544852	OGFOD2	123141581	123142700	SGBS_Undiff_21360	ocr2openGene	ALG
metabolic	PreAdipo_SGBS	rs7146581	chr14	102879130	rs10149939	ENSG00000131323	ENST00000392745	TRAF3	102878649	102879426	SGBS_Undiff_26531	ocr2openGene	ECZ
metabolic	PreAdipo_SGBS	rs3801810	chr7	26865151	rs73069540	ENSG00000078399	ENST00000343483	HOXA9	26863953	26865247	SGBS_Undiff_75121	openGene2openGene	CRO
metabolic	PreAdipo_SGBS	rs2283792	chr22	21867813	rs9610505	ENSG00000100023	ENST00000462188	PPIL2	21867159	21868299	SGBS_Undiff_50426	openGene2openGene	MS
metabolic	PreAdipo_SGBS	rs3801810	chr7	26865151	rs73069540	ENSG00000197576	ENST00000610970	HOXA4	26863953	26865247	SGBS_Undiff_75121	openGene2openGene	CRO
metabolic	PreAdipo_SGBS	rs10883723	chr10	102503918	rs3818470	ENSG00000156398	ENST00000602785	SFXN2	102503671	102504072	SGBS_Undiff_11515	openGene2openGene	ALG
metabolic	PreAdipo_SGBS	rs3801810	chr7	26864042	rs73069539	ENSG00000078399	ENST00000396345	HOXA9	26863953	26865247	SGBS_Undiff_75121	openGene2openGene	CRO
metabolic	PreAdipo_SGBS	rs147868091	chr21	34545087	rs2834519	ENSG00000159200	ENST00000481448	RCAN1	34544734	34545959	SGBS_Undiff_49720	ocr2openGene	RA
metabolic	PreAdipo_SGBS	rs694739	chr11	64285685	rs887314	ENSG00000173264	ENST00000540370	GPR137	64284227	64285995	SGBS_Undiff_14584	openGene2openGene	MS
metabolic	PreAdipo_SGBS	rs17106304	chr14	68793794	rs17106304	ENSG00000182185	ENST00000556251	RAD51B	68792860	68793913	SGBS_Undiff_25448	openGene2openGene	T1D
metabolic	PreAdipo_SGBS	rs9926533	chr16	31074149	rs2303222	ENSG00000167394	ENST00000394983	ZNF668	31074133	31074777	SGBS_Undiff_30457	openGene2openGene	SLE
metabolic	PreAdipo_SGBS	rs2066819	chr12	56299736	rs41423244	ENSG00000062485	ENST00000551137	CS	56299463	56300983	SGBS_Undiff_19059	openGene2openGene	PSO
metabolic	PreAdipo_SGBS	rs2017445	chr12	56041628	rs705704	ENSG00000139613	ENST00000550164	SMARCC2	56041207	56042502	SGBS_Undiff_19035	openGene2openGene	VIT
metabolic	PreAdipo_SGBS	rs773125	chr12	56042145	rs1131017	ENSG00000205323	ENST00000552080	SARNP	56041207	56042502	SGBS_Undiff_19035	openGene2openGene	RA
metabolic	PreAdipo_SGBS	rs10876864	chr12	56042145	rs1131017	ENSG00000229117	ENST00000358888	RPL41	56041207	56042502	SGBS_Undiff_19035	openGene2openGene	ALG
metabolic	PreAdipo_SGBS	rs13018977	chr2	241316415	rs13006939	ENSG00000122085	ENST00000406593	MTERF4	241314493	241316657	SGBS_Undiff_47296	openGene2openGene	T1D
metabolic	PreAdipo_SGBS	rs10876864	chr12	56042145	rs1131017	ENSG00000229117	ENST00000546591	RPL41	56041207	56042502	SGBS_Undiff_19035	openGene2openGene	ALG
metabolic	PreAdipo_SGBS	rs694739	chr11	64285685	rs887314	ENSG00000173486	ENST00000309366	FKBP2	64284227	64285995	SGBS_Undiff_14584	openGene2openGene	MS
metabolic	PreAdipo_SGBS	rs11246217	chr11	575800	rs34793529	ENSG00000185507	ENST00000532326	IRF7	575464	576795	SGBS_Undiff_12599	openGene2openGene	SLE
metabolic	PreAdipo_SGBS	rs7120737	chr11	47565510	rs11039300	ENSG00000213619	ENST00000528192	NDUFS3	47564917	47566327	SGBS_Undiff_14195	openGene2openGene	MS
metabolic	PreAdipo_SGBS	rs7120737	chr11	47565510	rs11039300	ENSG00000213619	ENST00000530295	NDUFS3	47564917	47566327	SGBS_Undiff_14195	openGene2openGene	MS
metabolic	PreAdipo_SGBS	rs13153019	chr5	177357511	rs4075958	ENSG00000213347	ENST00000513169	MXD3	177357470	177358345	SGBS_Undiff_68354	openGene2openGene	ALG
metabolic	PreAdipo_SGBS	rs5743618	chr4	38804579	rs5743560	ENSG00000197712	ENST00000510213	FAM114A1	38804196	38805159	SGBS_Undiff_59065	openGene2openGene	ALG
metabolic	PreAdipo_SGBS	rs17323934	chr7	26864042	rs73069539	ENSG00000233429	ENST00000593300	HOTAIRM1	26863953	26865247	SGBS_Undiff_75121	openGene2openGene	T1D
metabolic	PreAdipo_SGBS	rs1217382	chr1	113905292	rs971173	ENSG00000134262	ENST00000369567	AP4B1	113904326	113905635	SGBS_Undiff_4286	openGene2openGene	CRO
metabolic	PreAdipo_SGBS	rs7187776	chr16	28880144	rs8055138	ENSG00000196296	ENST00000563975	ATP2A1	28879585	28880549	SGBS_Undiff_30351	openGene2openGene	T1D
metabolic	PreAdipo_SGBS	rs33993564	chr5	150847024	rs10058943	ENSG00000145908	ENST00000394226	ZNF300	150846994	150847599	SGBS_Undiff_67447	openGene2openGene	IBD
metabolic	PreAdipo_SGBS	rs2017445	chr12	56041720	rs705705	ENSG00000139613	ENST00000550164	SMARCC2	56041207	56042502	SGBS_Undiff_19035	openGene2openGene	VIT
metabolic	PreAdipo_SGBS	rs331463	chr11	36469839	rs981982	ENSG00000135362	ENST00000527751	PRR5L	36469620	36470857	SGBS_Undiff_13930	ocr2openGene	RA
metabolic	PreAdipo_SGBS	rs5758343	chr22	41381554	rs9607799	ENSG00000100412	ENST00000677516	ACO2	41380851	41382045	SGBS_Undiff_51243	openGene2openGene	ALG
metabolic	PreAdipo_SGBS	rs10876864	chr12	56042145	rs1131017	ENSG00000123353	ENST00000552672	ORMDL2	56041207	56042502	SGBS_Undiff_19035	openGene2openGene	ALG
metabolic	PreAdipo_SGBS	rs10883723	chr10	102503918	rs3818470	ENSG00000166272	ENST00000448841	WBP1L	102503671	102504072	SGBS_Undiff_11515	openGene2openGene	ALG
metabolic	PreAdipo_SGBS	rs9469899	chr6	34793179	rs11755420	ENSG00000272288	ENST00000689838	ILRUN-AS1	34791473	34793425	SGBS_Undiff_70064	openGene2openGene	GD
metabolic	PreAdipo_SGBS	rs78865465	chr12	55974117	rs75639074	ENSG00000065357	ENST00000551615	DGKA	55973373	55974200	SGBS_Undiff_19029	openGene2openGene	T1D
metabolic	PreAdipo_SGBS	rs1217382	chr1	113905292	rs971173	ENSG00000163349	ENST00000369561	HIPK1	113904326	113905635	SGBS_Undiff_4286	openGene2openGene	CRO
metabolic	PreAdipo_SGBS	rs533646	chr11	118689860	rs4938529	ENSG00000283704	ENST00000577421	ENSG00000283704	118689634	118690597	SGBS_Undiff_16419	ocr2openGene	MS
metabolic	PreAdipo_SGBS	rs2038255	chr14	35122110	rs28365850	ENSG00000259090	ENST00000556211	SEPTIN7P1	35121119	35123062	SGBS_Undiff_24460	openGene2openGene	ECZ
metabolic	PreAdipo_SGBS	rs63406760	chr12	123233754	rs1727332	ENSG00000111325	ENST00000542940	OGFOD2	123232472	123233894	SGBS_Undiff_21362	openGene2openGene	ALG
metabolic	PreAdipo_SGBS	rs7948458	chr11	2143103	rs4244809	ENSG00000117984	ENST00000236671	CTSD	2142376	2143232	SGBS_Undiff_12676	openGene2openGene	T1D
metabolic	PreAdipo_SGBS	rs7948458	chr11	2143103	rs4244809	ENSG00000117984	ENST00000636843	CTSD	2142376	2143232	SGBS_Undiff_12676	openGene2openGene	T1D
metabolic	PreAdipo_SGBS	rs3197999	chr3	49171432	rs4955420	ENSG00000188315	ENST00000343010	C3orf62	49170890	49172225	SGBS_Undiff_53206	openGene2openGene	IBD
metabolic	PreAdipo_SGBS	rs13153019	chr5	177357511	rs4075958	ENSG00000169223	ENST00000303127	LMAN2	177357470	177358345	SGBS_Undiff_68354	openGene2openGene	ALG
metabolic	PreAdipo_SGBS	rs10876864	chr12	56042145	rs1131017	ENSG00000197728	ENST00000356464	RPS26	56041207	56042502	SGBS_Undiff_19035	openGene2openGene	ALG
metabolic	PreAdipo_SGBS	rs12771452	chr10	113679771	rs28411397	ENSG00000165806	ENST00000369315	CASP7	113679013	113681178	SGBS_Undiff_11903	openGene2openGene	VIT
metabolic	PreAdipo_SGBS	rs11574914	chr9	34710341	rs11574914	ENSG00000213930	ENST00000557541	GALT	34709230	34710398	SGBS_Undiff_84082	openGene2openGene	RA
metabolic	PreAdipo_SGBS	rs11246217	chr11	575800	rs34793529	ENSG00000247095	ENST00000692695	MIR210HG	575464	576795	SGBS_Undiff_12599	openGene2openGene	SLE
metabolic	PreAdipo_SGBS	rs694739	chr11	64285685	rs887314	ENSG00000149781	ENST00000544997	FERMT3	64284227	64285995	SGBS_Undiff_14584	openGene2openGene	MS
metabolic	PreAdipo_SGBS	rs12445568	chr16	30985550	rs12443808	ENSG00000255439	ENST00000529564	ENSG00000255439	30984916	30986079	SGBS_Undiff_30450	openGene2openGene	PSO
metabolic	PreAdipo_SGBS	rs1701704	chr12	55996852	rs705702	ENSG00000139531	ENST00000266971	SUOX	55996784	55998061	SGBS_Undiff_19031	openGene2openGene	T1D
metabolic	PreAdipo_SGBS	rs73081554	chr3	58332737	rs180977001	ENSG00000168291	ENST00000474765	PDHB	58332525	58333771	SGBS_Undiff_53582	openGene2openGene	RA
metabolic	PreAdipo_SGBS	rs12128789	chr1	212700089	rs2221593	ENSG00000203705	ENST00000366973	TATDN3	212699081	212700107	SGBS_Undiff_7147	openGene2openGene	T1D
metabolic	PreAdipo_SGBS	rs56083426	chr15	38564760	rs55728265	ENSG00000175779	ENST00000645994	LINC02694	38563835	38565288	SGBS_Undiff_27077	openGene2openGene	CRO
metabolic	PreAdipo_SGBS	rs112006329	chr11	575800	rs34793529	ENSG00000247095	ENST00000665964	MIR210HG	575464	576795	SGBS_Undiff_12599	openGene2openGene	SLE
metabolic	PreAdipo_SGBS	rs1048990	chr14	35292469	rs1048990	ENSG00000100906	ENST00000557140	NFKBIA	35291908	35293210	SGBS_Undiff_24466	openGene2openGene	ALG
metabolic	PreAdipo_SGBS	rs9469899	chr6	34792104	rs13215181	ENSG00000272288	ENST00000689838	ILRUN-AS1	34791473	34793425	SGBS_Undiff_70064	openGene2openGene	GD
metabolic	PreAdipo_SGBS	rs2017445	chr12	56041720	rs705705	ENSG00000258345	ENST00000550840	ENSG00000258345	56041207	56042502	SGBS_Undiff_19035	openGene2openGene	VIT
metabolic	PreAdipo_SGBS	rs12128789	chr1	212700089	rs2221593	ENSG00000203705	ENST00000531963	TATDN3	212699081	212700107	SGBS_Undiff_7147	openGene2openGene	T1D
metabolic	PreAdipo_SGBS	rs28449958	chr16	28863883	rs11864750	ENSG00000168488	ENST00000563314	ATXN2L	28862897	28864740	SGBS_Undiff_30350	openGene2openGene	IBD
metabolic	PreAdipo_SGBS	rs7207591	chr17	42276943	rs4029774	ENSG00000126561	ENST00000546010	STAT5A	42276007	42277601	SGBS_Undiff_33509	openGene2openGene	ALG
metabolic	PreAdipo_SGBS	rs533646	chr11	118689861	rs4938530	ENSG00000196655	ENST00000533058	TRAPPC4	118689634	118690597	SGBS_Undiff_16419	ocr2openGene	MS
metabolic	PreAdipo_SGBS	rs1701704	chr12	55996852	rs705702	ENSG00000139531	ENST00000394115	SUOX	55996784	55998061	SGBS_Undiff_19031	openGene2openGene	T1D
metabolic	PreAdipo_SGBS	rs2283792	chr22	21868030	rs9607340	ENSG00000100023	ENST00000680113	PPIL2	21867159	21868299	SGBS_Undiff_50426	openGene2openGene	MS
metabolic	PreAdipo_SGBS	rs694739	chr11	64285685	rs887314	ENSG00000173264	ENST00000546201	GPR137	64284227	64285995	SGBS_Undiff_14584	openGene2openGene	MS
metabolic	PreAdipo_SGBS	rs5758343	chr22	41381311	rs2234053	ENSG00000100412	ENST00000677554	ACO2	41380851	41382045	SGBS_Undiff_51243	openGene2openGene	ALG
metabolic	PreAdipo_SGBS	rs180977001	chr3	58332750	rs185407974	ENSG00000168291	ENST00000469827	PDHB	58332525	58333771	SGBS_Undiff_53582	openGene2openGene	SLE
metabolic	PreAdipo_SGBS	rs12421615	chr11	64285685	rs887314	ENSG00000149781	ENST00000279227	FERMT3	64284227	64285995	SGBS_Undiff_14584	openGene2openGene	VIT
metabolic	PreAdipo_SGBS	rs180977001	chr3	58332750	rs185407974	ENSG00000168291	ENST00000302746	PDHB	58332525	58333771	SGBS_Undiff_53582	openGene2openGene	SLE
metabolic	PreAdipo_SGBS	rs112006329	chr11	575800	rs34793529	ENSG00000174775	ENST00000493230	HRAS	575464	576795	SGBS_Undiff_12599	openGene2openGene	SLE
metabolic	PreAdipo_SGBS	rs180977001	chr3	58332750	rs185407974	ENSG00000168291	ENST00000469364	PDHB	58332525	58333771	SGBS_Undiff_53582	openGene2openGene	SLE
metabolic	PreAdipo_SGBS	rs9611565	chr22	41381909	rs2234059	ENSG00000100412	ENST00000676792	ACO2	41380851	41382045	SGBS_Undiff_51243	openGene2openGene	VIT
metabolic	PreAdipo_SGBS	rs7187776	chr16	28880144	rs8055138	ENSG00000177548	ENST00000563577	RABEP2	28879585	28880549	SGBS_Undiff_30351	openGene2openGene	T1D
metabolic	PreAdipo_SGBS	rs1701704	chr12	56041628	rs705704	ENSG00000139531	ENST00000552813	SUOX	56041207	56042502	SGBS_Undiff_19035	openGene2openGene	T1D
metabolic	PreAdipo_SGBS	rs41295159	chr10	6151852	rs78938174	ENSG00000170525	ENST00000536985	PFKFB3	6150971	6151916	SGBS_Undiff_8643	openGene2openGene	T1D
metabolic	PreAdipo_SGBS	rs28449958	chr16	28863801	rs7198606	ENSG00000178952	ENST00000565012	TUFM	28862897	28864740	SGBS_Undiff_30350	openGene2openGene	IBD
metabolic	PreAdipo_SGBS	rs7187776	chr16	28846324	rs7187776	ENSG00000177548	ENST00000570030	RABEP2	28845841	28847341	SGBS_Undiff_30349	openGene2openGene	T1D
metabolic	PreAdipo_SGBS	rs2066819	chr12	56334474	chr12:56334474:GA:G	ENSG00000135469	ENST00000550071	COQ10A	56333361	56334580	SGBS_Undiff_19061	openGene2openGene	PSO
metabolic	PreAdipo_SGBS	rs36014129	chr6	26199675	rs34961555	ENSG00000273983	ENST00000614378	H3C8	26198826	26199940	SGBS_Undiff_69575	openGene2openGene	SLE
metabolic	PreAdipo_SGBS	rs8054198	chr16	10964558	rs9933623	ENSG00000175643	ENST00000576027	RMI2	10963902	10964673	SGBS_Undiff_29825	ocr2openGene	SLE
metabolic	PreAdipo_SGBS	rs28449958	chr16	28864161	rs7193733	ENSG00000196296	ENST00000357084	ATP2A1	28862897	28864740	SGBS_Undiff_30350	openGene2openGene	IBD
metabolic	PreAdipo_SGBS	rs3783782	chr14	61470445	rs3783788	ENSG00000100644	ENST00000557538	HIF1A	61470318	61471208	SGBS_Undiff_25164	ocr2openGene	RA
metabolic	PreAdipo_SGBS	rs331463	chr11	36469839	rs981982	ENSG00000135362	ENST00000530639	PRR5L	36469620	36470857	SGBS_Undiff_13930	ocr2openGene	RA
metabolic	PreAdipo_SGBS	rs3197999	chr3	50299601	rs34136796	ENSG00000114383	ENST00000421918	TUSC2	50298819	50300473	SGBS_Undiff_53273	openGene2openGene	IBD
metabolic	PreAdipo_SGBS	rs9611565	chr22	41381237	rs2234052	ENSG00000100412	ENST00000679311	ACO2	41380851	41382045	SGBS_Undiff_51243	openGene2openGene	VIT
metabolic	PreAdipo_SGBS	rs75637965	chr8	11429613	rs59254177	ENSG00000079459	ENST00000525777	FDFT1	11429321	11430366	SGBS_Undiff_79086	ocr2openGene	MS
metabolic	PreAdipo_SGBS	rs13205210	chr6	34757701	rs7743724	ENSG00000272288	ENST00000667026	ILRUN-AS1	34756763	34758021	SGBS_Undiff_70062	openGene2openGene	SLE
metabolic	PreAdipo_SGBS	rs149010539	chr3	49673997	chr3:49711430	ENSG00000164061	ENST00000296452	BSN	49673498	49674841	SGBS_Undiff_53231	openGene2openGene	CRO
metabolic	PreAdipo_SGBS	rs12142199	chr1	1308516	rs61766198	ENSG00000131591	ENST00000477196	C1orf159	1307805	1308846	SGBS_Undiff_31	openGene2openGene	SLE
metabolic	PreAdipo_SGBS	rs3783782	chr14	61470445	rs3783788	ENSG00000100644	ENST00000557206	HIF1A	61470318	61471208	SGBS_Undiff_25164	ocr2openGene	RA
metabolic	PreAdipo_SGBS	rs2066819	chr12	56333921	rs80317430	ENSG00000062485	ENST00000550734	CS	56333361	56334580	SGBS_Undiff_19061	openGene2openGene	PSO
metabolic	PreAdipo_SGBS	rs28449958	chr16	28864161	rs7193733	ENSG00000168488	ENST00000563314	ATXN2L	28862897	28864740	SGBS_Undiff_30350	openGene2openGene	IBD
metabolic	PreAdipo_SGBS	rs4690229	chr4	973657	rs13137144	ENSG00000127419	ENST00000507319	TMEM175	972554	974039	SGBS_Undiff_58109	openGene2openGene	SLE
metabolic	PreAdipo_SGBS	rs773125	chr12	56042145	rs1131017	ENSG00000123353	ENST00000548974	ORMDL2	56041207	56042502	SGBS_Undiff_19035	openGene2openGene	RA
metabolic	PreAdipo_SGBS	rs663743	chr11	64284975	rs2510066	ENSG00000149761	ENST00000279206	NUDT22	64284227	64285995	SGBS_Undiff_14584	openGene2openGene	T1D
metabolic	PreAdipo_SGBS	rs28449958	chr16	28863226	rs62037367	ENSG00000168488	ENST00000564656	ATXN2L	28862897	28864740	SGBS_Undiff_30350	openGene2openGene	IBD
metabolic	PreAdipo_SGBS	rs331463	chr11	36469839	rs981982	ENSG00000135362	ENST00000526682	PRR5L	36469620	36470857	SGBS_Undiff_13930	ocr2openGene	RA
metabolic	PreAdipo_SGBS	rs2066819	chr12	56300477	rs2695789	ENSG00000062485	ENST00000551253	CS	56299463	56300983	SGBS_Undiff_19059	openGene2openGene	PSO
metabolic	PreAdipo_SGBS	rs694739	chr11	64284975	rs2510066	ENSG00000173264	ENST00000535675	GPR137	64284227	64285995	SGBS_Undiff_14584	openGene2openGene	MS
metabolic	PreAdipo_SGBS	rs694739	chr11	64285685	rs887314	ENSG00000173264	ENST00000543383	GPR137	64284227	64285995	SGBS_Undiff_14584	openGene2openGene	MS
metabolic	PreAdipo_SGBS	rs10876864	chr12	56080024	rs7297175	ENSG00000229117	ENST00000358888	RPL41	56078948	56080300	SGBS_Undiff_19039	openGene2openGene	ALG
metabolic	PreAdipo_SGBS	rs9611565	chr22	41381879	rs2234058	ENSG00000100412	ENST00000678819	ACO2	41380851	41382045	SGBS_Undiff_51243	openGene2openGene	VIT
metabolic	PreAdipo_SGBS	rs2038255	chr14	35122110	rs28365850	ENSG00000100906	ENST00000557459	NFKBIA	35121119	35123062	SGBS_Undiff_24460	openGene2openGene	ECZ
metabolic	PreAdipo_SGBS	rs112006329	chr11	575800	rs34793529	ENSG00000185507	ENST00000647801	IRF7	575464	576795	SGBS_Undiff_12599	openGene2openGene	SLE
metabolic	PreAdipo_SGBS	rs12142199	chr1	1308516	rs61766198	ENSG00000160087	ENST00000461142	UBE2J2	1307805	1308846	SGBS_Undiff_31	openGene2openGene	SLE
metabolic	PreAdipo_SGBS	rs3091307	chr5	132655964	rs67006560	ENSG00000131437	ENST00000378735	KIF3A	132655793	132656888	SGBS_Undiff_66556	openGene2openGene	ALG
metabolic	PreAdipo_SGBS	rs2017445	chr12	56041720	rs705705	ENSG00000123411	ENST00000551701	IKZF4	56041207	56042502	SGBS_Undiff_19035	openGene2openGene	VIT
metabolic	PreAdipo_SGBS	rs3091307	chr5	132656717	rs1881457	ENSG00000131437	ENST00000378735	KIF3A	132655793	132656888	SGBS_Undiff_66556	openGene2openGene	ALG
metabolic	PreAdipo_SGBS	rs3091307	chr5	132655964	rs67006560	ENSG00000131437	ENST00000618515	KIF3A	132655793	132656888	SGBS_Undiff_66556	openGene2openGene	ALG
metabolic	PreAdipo_SGBS	rs2304206	chr19	49665614	rs2304206	ENSG00000126460	ENST00000543867	PRRG2	49665282	49666292	SGBS_Undiff_39167	openGene2openGene	VIT
metabolic	PreAdipo_SGBS	rs13018977	chr2	241345437	rs66515651	ENSG00000168385	ENST00000443492	SEPTIN2	241345065	241345954	SGBS_Undiff_47297	ocr2openGene	T1D
metabolic	PreAdipo_SGBS	rs5743618	chr4	38804841	rs74288437	ENSG00000174130	ENST00000508254	TLR6	38804196	38805159	SGBS_Undiff_59065	openGene2openGene	ALG
metabolic	PreAdipo_SGBS	rs2017445	chr12	56041720	rs705705	ENSG00000139531	ENST00000266971	SUOX	56041207	56042502	SGBS_Undiff_19035	openGene2openGene	VIT
metabolic	PreAdipo_SGBS	rs4809219	chr20	63741353	rs4809221	ENSG00000197114	ENST00000472711	ZGPAT	63740040	63741453	SGBS_Undiff_49260	openGene2openGene	ECZ
metabolic	PreAdipo_SGBS	rs2304206	chr19	49665670	rs2304205	ENSG00000126460	ENST00000597121	PRRG2	49665282	49666292	SGBS_Undiff_39167	openGene2openGene	VIT
metabolic	PreAdipo_SGBS	rs2304206	chr19	49665763	rs2304204	ENSG00000126460	ENST00000597121	PRRG2	49665282	49666292	SGBS_Undiff_39167	openGene2openGene	VIT
metabolic	PreAdipo_SGBS	rs55893453	chr2	24920539	rs112215462	ENSG00000202479	ENST00000365609	SNORD14	24918998	24920965	SGBS_Undiff_40210	openGene2openGene	T1D
metabolic	PreAdipo_SGBS	rs331463	chr11	36470521	rs79511177	ENSG00000135362	ENST00000527751	PRR5L	36469620	36470857	SGBS_Undiff_13930	ocr2openGene	RA
metabolic	PreAdipo_SGBS	rs33993564	chr5	150847024	rs10058943	ENSG00000145908	ENST00000418587	ZNF300	150846994	150847599	SGBS_Undiff_67447	openGene2openGene	IBD
metabolic	PreAdipo_SGBS	rs33993564	chr5	150847024	rs10058943	ENSG00000145908	ENST00000427179	ZNF300	150846994	150847599	SGBS_Undiff_67447	openGene2openGene	IBD
metabolic	PreAdipo_SGBS	rs75637965	chr8	11429613	rs59254177	ENSG00000079459	ENST00000531733	FDFT1	11429321	11430366	SGBS_Undiff_79086	ocr2openGene	MS
metabolic	PreAdipo_SGBS	rs28449958	chr16	28880144	rs8055138	ENSG00000178188	ENST00000545570	SH2B1	28879585	28880549	SGBS_Undiff_30351	openGene2openGene	IBD
metabolic	PreAdipo_SGBS	rs13088318	chr3	101513249	rs55749605	ENSG00000138468	ENST00000394094	SENP7	101512081	101513669	SGBS_Undiff_54575	openGene2openGene	ALG
metabolic	PreAdipo_SGBS	rs78865465	chr12	55974117	rs75639074	ENSG00000135404	ENST00000552067	CD63	55973373	55974200	SGBS_Undiff_19029	openGene2openGene	T1D
metabolic	PreAdipo_SGBS	rs78865465	chr12	55974117	rs75639074	ENSG00000135404	ENST00000548898	CD63	55973373	55974200	SGBS_Undiff_19029	openGene2openGene	T1D
metabolic	PreAdipo_SGBS	rs7187776	chr16	28880144	rs8055138	ENSG00000168488	ENST00000325215	ATXN2L	28879585	28880549	SGBS_Undiff_30351	openGene2openGene	T1D
metabolic	PreAdipo_SGBS	rs72698115	chr1	154325898	rs1205591	ENSG00000143515	ENST00000696573	ATP8B2	154324662	154327340	SGBS_Undiff_4880	openGene2openGene	JIA
metabolic	PreAdipo_SGBS	rs77599401	chr1	206674790	rs6660379	ENSG00000143479	ENST00000367106	DYRK3	206674618	206675441	SGBS_Undiff_6843	ocr2openGene	T1D
metabolic	PreAdipo_SGBS	rs17323934	chr7	26864711	rs17323934	ENSG00000005020	ENST00000487720	SKAP2	26863953	26865247	SGBS_Undiff_75121	openGene2openGene	T1D
metabolic	PreAdipo_SGBS	rs131294	chr22	29995001	rs3788423	ENSG00000100325	ENST00000492821	ASCC2	29994090	29995353	SGBS_Undiff_50741	ocr2openGene	IBD
metabolic	PreAdipo_SGBS	rs663743	chr11	64284975	rs2510066	ENSG00000173264	ENST00000411458	GPR137	64284227	64285995	SGBS_Undiff_14584	openGene2openGene	T1D
metabolic	PreAdipo_SGBS	rs131294	chr22	29995292	rs2412963	ENSG00000100325	ENST00000397771	ASCC2	29994090	29995353	SGBS_Undiff_50741	ocr2openGene	IBD
metabolic	PreAdipo_SGBS	rs131294	chr22	29995292	rs2412963	ENSG00000100325	ENST00000460313	ASCC2	29994090	29995353	SGBS_Undiff_50741	ocr2openGene	IBD
metabolic	PreAdipo_SGBS	rs17323934	chr7	26865151	rs73069540	ENSG00000005020	ENST00000481204	SKAP2	26863953	26865247	SGBS_Undiff_75121	openGene2openGene	T1D
metabolic	PreAdipo_SGBS	rs60920700	chr3	119559846	rs41271393	ENSG00000163389	ENST00000486607	POGLUT1	119559325	119559903	SGBS_Undiff_55152	openGene2openGene	VIT
metabolic	PreAdipo_SGBS	rs3825568	chr14	68794755	rs2236262	ENSG00000182185	ENST00000556251	RAD51B	68794425	68794792	SGBS_Undiff_25449	openGene2openGene	JIA
metabolic	PreAdipo_SGBS	rs10883723	chr10	102503918	rs3818470	ENSG00000166197	ENST00000461421	NOLC1	102503671	102504072	SGBS_Undiff_11515	openGene2openGene	ALG
metabolic	PreAdipo_SGBS	rs694739	chr11	64284975	rs2510066	ENSG00000149761	ENST00000537707	NUDT22	64284227	64285995	SGBS_Undiff_14584	openGene2openGene	MS
metabolic	PreAdipo_SGBS	rs2304206	chr19	49665763	rs2304204	ENSG00000142546	ENST00000601340	NOSIP	49665282	49666292	SGBS_Undiff_39167	openGene2openGene	VIT
metabolic	PreAdipo_SGBS	rs12123821	chr1	152027641	rs115288876	ENSG00000163191	ENST00000271638	S100A11	152026691	152027712	SGBS_Undiff_4807	ocr2openGene	ALG
metabolic	PreAdipo_SGBS	rs9611565	chr22	41381311	rs2234053	ENSG00000100412	ENST00000466237	ACO2	41380851	41382045	SGBS_Undiff_51243	openGene2openGene	VIT
metabolic	PreAdipo_SGBS	rs17323934	chr7	26864711	rs17323934	ENSG00000276528	ENST00000622675	ENSG00000276528	26863953	26865247	SGBS_Undiff_75121	openGene2openGene	T1D
metabolic	PreAdipo_SGBS	rs12232003	chr12	53180847	rs59218377	ENSG00000094914	ENST00000672797	AAAS	53179811	53181588	SGBS_Undiff_18886	openGene2openGene	T1D
metabolic	PreAdipo_SGBS	rs2017445	chr12	55996852	rs59877680	ENSG00000135482	ENST00000257940	ZC3H10	55996784	55998061	SGBS_Undiff_19031	openGene2openGene	VIT
metabolic	PreAdipo_SGBS	rs10876864	chr12	56080024	rs7297175	ENSG00000123374	ENST00000555357	CDK2	56078948	56080300	SGBS_Undiff_19039	openGene2openGene	ALG
metabolic	PreAdipo_SGBS	rs2283792	chr22	21868030	rs9607340	ENSG00000100023	ENST00000681612	PPIL2	21867159	21868299	SGBS_Undiff_50426	openGene2openGene	MS
metabolic	PreAdipo_SGBS	rs2066819	chr12	56334216	rs2371494	ENSG00000062485	ENST00000551968	CS	56333361	56334580	SGBS_Undiff_19061	openGene2openGene	PSO
metabolic	PreAdipo_SGBS	rs663743	chr11	64285685	rs887314	ENSG00000173457	ENST00000542235	PPP1R14B	64284227	64285995	SGBS_Undiff_14584	openGene2openGene	T1D
metabolic	PreAdipo_SGBS	rs1701704	chr12	55996852	rs705702	ENSG00000139531	ENST00000547586	SUOX	55996784	55998061	SGBS_Undiff_19031	openGene2openGene	T1D
metabolic	PreAdipo_SGBS	rs63406760	chr12	123142435	rs1106240	ENSG00000111325	ENST00000544358	OGFOD2	123141581	123142700	SGBS_Undiff_21360	ocr2openGene	ALG
metabolic	PreAdipo_SGBS	rs7146581	chr14	102825361	rs7140494	ENSG00000131323	ENST00000560371	TRAF3	102824747	102825566	SGBS_Undiff_26529	ocr2openGene	ECZ
metabolic	PreAdipo_SGBS	rs28449958	chr16	28880144	rs8055138	ENSG00000261766	ENST00000567731	ENSG00000261766	28879585	28880549	SGBS_Undiff_30351	openGene2openGene	IBD
metabolic	PreAdipo_SGBS	rs28449958	chr16	28864161	rs7193733	ENSG00000168488	ENST00000564304	ATXN2L	28862897	28864740	SGBS_Undiff_30350	openGene2openGene	IBD
metabolic	PreAdipo_SGBS	rs4690229	chr4	973657	rs13137144	ENSG00000127419	ENST00000513682	TMEM175	972554	974039	SGBS_Undiff_58109	openGene2openGene	SLE
metabolic	PreAdipo_SGBS	rs533646	chr11	118658886	rs745663	ENSG00000186166	ENST00000532132	CENATAC	118658770	118660114	SGBS_Undiff_16418	ocr2openGene	MS
metabolic	PreAdipo_SGBS	rs12421615	chr11	64284975	rs2510066	ENSG00000149781	ENST00000279227	FERMT3	64284227	64285995	SGBS_Undiff_14584	openGene2openGene	VIT
metabolic	PreAdipo_SGBS	rs7130753	chr11	111602364	rs59921976	ENSG00000150764	ENST00000615255	DIXDC1	111601805	111603161	SGBS_Undiff_16147	openGene2openGene	ALG
metabolic	PreAdipo_SGBS	rs243332	chr16	11256954	rs33989964	ENSG00000182108	ENST00000570992	DEXI	11255628	11257569	SGBS_Undiff_29849	openGene2openGene	CRO
metabolic	PreAdipo_SGBS	rs2066819	chr12	56267121	rs60542959	ENSG00000110944	ENST00000619177	IL23A	56266379	56267612	SGBS_Undiff_19058	openGene2openGene	PSO
metabolic	PreAdipo_SGBS	rs2017445	chr12	56041720	rs705705	ENSG00000123411	ENST00000548601	IKZF4	56041207	56042502	SGBS_Undiff_19035	openGene2openGene	VIT
metabolic	PreAdipo_SGBS	rs1701704	chr12	56041628	rs705704	ENSG00000139531	ENST00000546833	SUOX	56041207	56042502	SGBS_Undiff_19035	openGene2openGene	T1D
metabolic	PreAdipo_SGBS	rs10876864	chr12	56042145	rs1131017	ENSG00000065361	ENST00000546884	ERBB3	56041207	56042502	SGBS_Undiff_19035	openGene2openGene	ALG
metabolic	PreAdipo_SGBS	rs180977001	chr3	58332737	rs180977001	ENSG00000168291	ENST00000485460	PDHB	58332525	58333771	SGBS_Undiff_53582	openGene2openGene	SLE
metabolic	PreAdipo_SGBS	rs28449958	chr16	28824361	rs138159013	ENSG00000177548	ENST00000358201	RABEP2	28822495	28824832	SGBS_Undiff_30348	openGene2openGene	IBD
metabolic	PreAdipo_SGBS	rs2066819	chr12	56334353	rs79824801	ENSG00000135469	ENST00000550071	COQ10A	56333361	56334580	SGBS_Undiff_19061	openGene2openGene	PSO
metabolic	PreAdipo_SGBS	rs8054198	chr16	10964558	rs9933623	ENSG00000175643	ENST00000312499	RMI2	10963902	10964673	SGBS_Undiff_29825	ocr2openGene	SLE
metabolic	PreAdipo_SGBS	rs28449958	chr16	28864161	rs7193733	ENSG00000196296	ENST00000562185	ATP2A1	28862897	28864740	SGBS_Undiff_30350	openGene2openGene	IBD
metabolic	PreAdipo_SGBS	rs12421615	chr11	64284975	rs2510066	ENSG00000173486	ENST00000449942	FKBP2	64284227	64285995	SGBS_Undiff_14584	openGene2openGene	VIT
metabolic	PreAdipo_SGBS	rs3197999	chr3	50292395	rs1076872	ENSG00000186792	ENST00000336307	HYAL3	50291542	50293205	SGBS_Undiff_53272	openGene2openGene	IBD
metabolic	PreAdipo_SGBS	rs7187776	chr16	28846324	rs7187776	ENSG00000196296	ENST00000563975	ATP2A1	28845841	28847341	SGBS_Undiff_30349	openGene2openGene	T1D
metabolic	PreAdipo_SGBS	rs5758343	chr22	41381909	rs2234059	ENSG00000100412	ENST00000471094	ACO2	41380851	41382045	SGBS_Undiff_51243	openGene2openGene	ALG
metabolic	PreAdipo_SGBS	rs2066819	chr12	56334353	rs79824801	ENSG00000062485	ENST00000550700	CS	56333361	56334580	SGBS_Undiff_19061	openGene2openGene	PSO
metabolic	PreAdipo_SGBS	rs2066819	chr12	56334216	rs2371494	ENSG00000139645	ENST00000551023	ANKRD52	56333361	56334580	SGBS_Undiff_19061	openGene2openGene	PSO
metabolic	PreAdipo_SGBS	rs1701704	chr12	56041628	rs705704	ENSG00000257449	ENST00000551846	ENSG00000257449	56041207	56042502	SGBS_Undiff_19035	openGene2openGene	T1D
metabolic	PreAdipo_SGBS	rs9611565	chr22	41381554	rs9607799	ENSG00000100412	ENST00000679311	ACO2	41380851	41382045	SGBS_Undiff_51243	openGene2openGene	VIT
metabolic	PreAdipo_SGBS	rs3801810	chr7	26864711	rs17323934	ENSG00000078399	ENST00000343483	HOXA9	26863953	26865247	SGBS_Undiff_75121	openGene2openGene	CRO
metabolic	PreAdipo_SGBS	rs63406760	chr12	123142469	rs1106241	ENSG00000111325	ENST00000544358	OGFOD2	123141581	123142700	SGBS_Undiff_21360	ocr2openGene	ALG
metabolic	PreAdipo_SGBS	rs12445568	chr16	30985551	rs12443627	ENSG00000167397	ENST00000472468	VKORC1	30984916	30986079	SGBS_Undiff_30450	openGene2openGene	PSO
metabolic	PreAdipo_SGBS	rs12445568	chr16	30985551	rs12443627	ENSG00000103496	ENST00000566353	STX4	30984916	30986079	SGBS_Undiff_30450	openGene2openGene	PSO
metabolic	PreAdipo_SGBS	rs13018977	chr2	241316415	rs13006939	ENSG00000115694	ENST00000452891	STK25	241314493	241316657	SGBS_Undiff_47296	openGene2openGene	T1D
metabolic	PreAdipo_SGBS	rs11755393	chr6	34792806	rs7752522	ENSG00000272288	ENST00000687757	ILRUN-AS1	34791473	34793425	SGBS_Undiff_70064	openGene2openGene	SLE
metabolic	PreAdipo_SGBS	rs13018977	chr2	241316415	rs13006939	ENSG00000115694	ENST00000429279	STK25	241314493	241316657	SGBS_Undiff_47296	openGene2openGene	T1D
metabolic	PreAdipo_SGBS	rs147868091	chr21	34553928	rs2834532	ENSG00000159200	ENST00000381132	RCAN1	34552764	34554165	SGBS_Undiff_49721	ocr2openGene	RA
metabolic	PreAdipo_SGBS	rs13018977	chr2	241316415	rs13006939	ENSG00000122085	ENST00000434791	MTERF4	241314493	241316657	SGBS_Undiff_47296	openGene2openGene	T1D
metabolic	PreAdipo_SGBS	rs773125	chr12	56042145	rs1131017	ENSG00000205323	ENST00000552207	SARNP	56041207	56042502	SGBS_Undiff_19035	openGene2openGene	RA
metabolic	PreAdipo_SGBS	rs5743618	chr4	38804814	rs200232721	ENSG00000174130	ENST00000381950	TLR6	38804196	38805159	SGBS_Undiff_59065	openGene2openGene	ALG
metabolic	PreAdipo_SGBS	rs7187776	chr16	28880144	rs8055138	ENSG00000177548	ENST00000562590	RABEP2	28879585	28880549	SGBS_Undiff_30351	openGene2openGene	T1D
metabolic	PreAdipo_SGBS	rs2066819	chr12	56334216	rs2371494	ENSG00000257727	ENST00000551720	CNPY2	56333361	56334580	SGBS_Undiff_19061	openGene2openGene	PSO
metabolic	PreAdipo_SGBS	rs694739	chr11	64284975	rs2510066	ENSG00000173486	ENST00000309366	FKBP2	64284227	64285995	SGBS_Undiff_14584	openGene2openGene	MS
metabolic	PreAdipo_SGBS	rs2017445	chr12	56041628	rs705704	ENSG00000139531	ENST00000550121	SUOX	56041207	56042502	SGBS_Undiff_19035	openGene2openGene	VIT
metabolic	PreAdipo_SGBS	rs11590283	chr1	1308516	rs61766198	ENSG00000107404	ENST00000378888	DVL1	1307805	1308846	SGBS_Undiff_31	openGene2openGene	SLE
metabolic	PreAdipo_SGBS	rs12142199	chr1	1308516	rs61766198	ENSG00000107404	ENST00000378888	DVL1	1307805	1308846	SGBS_Undiff_31	openGene2openGene	SLE
metabolic	PreAdipo_SGBS	rs2066819	chr12	56300477	rs2695789	ENSG00000135473	ENST00000548043	PAN2	56299463	56300983	SGBS_Undiff_19059	openGene2openGene	PSO
metabolic	PreAdipo_SGBS	rs4809219	chr20	63741353	rs4809221	ENSG00000197114	ENST00000478385	ZGPAT	63740040	63741453	SGBS_Undiff_49260	openGene2openGene	ECZ
metabolic	PreAdipo_SGBS	rs694739	chr11	64285685	rs887314	ENSG00000173486	ENST00000536642	FKBP2	64284227	64285995	SGBS_Undiff_14584	openGene2openGene	MS
metabolic	PreAdipo_SGBS	rs4809219	chr20	63740795	rs6062510	ENSG00000197114	ENST00000472711	ZGPAT	63740040	63741453	SGBS_Undiff_49260	openGene2openGene	ECZ
metabolic	PreAdipo_SGBS	rs331463	chr11	36469839	rs981982	ENSG00000135362	ENST00000532843	PRR5L	36469620	36470857	SGBS_Undiff_13930	ocr2openGene	RA
metabolic	PreAdipo_SGBS	rs33993564	chr5	150847077	rs10051924	ENSG00000145908	ENST00000427179	ZNF300	150846994	150847599	SGBS_Undiff_67447	openGene2openGene	IBD
metabolic	PreAdipo_SGBS	rs11755393	chr6	34757881	rs28398813	ENSG00000272288	ENST00000687757	ILRUN-AS1	34756763	34758021	SGBS_Undiff_70062	openGene2openGene	SLE
metabolic	PreAdipo_SGBS	rs149010539	chr3	48504480	rs114743756	ENSG00000164054	ENST00000442747	SHISA5	48503861	48505022	SGBS_Undiff_53175	openGene2openGene	CRO
metabolic	PreAdipo_SGBS	rs12128789	chr1	212699510	rs73079851	ENSG00000203705	ENST00000366974	TATDN3	212699081	212700107	SGBS_Undiff_7147	openGene2openGene	T1D
metabolic	PreAdipo_SGBS	rs63406760	chr12	123233754	rs1727332	ENSG00000182196	ENST00000426960	ARL6IP4	123232472	123233894	SGBS_Undiff_21362	openGene2openGene	ALG
metabolic	PreAdipo_SGBS	rs3801810	chr7	26865151	rs73069540	ENSG00000078399	ENST00000673744	HOXA9	26863953	26865247	SGBS_Undiff_75121	openGene2openGene	CRO
metabolic	PreAdipo_SGBS	rs78865465	chr12	55974117	rs75639074	ENSG00000065357	ENST00000547535	DGKA	55973373	55974200	SGBS_Undiff_19029	openGene2openGene	T1D
metabolic	PreAdipo_SGBS	rs7187776	chr16	28863883	rs11864750	ENSG00000178952	ENST00000569217	TUFM	28862897	28864740	SGBS_Undiff_30350	openGene2openGene	T1D
metabolic	PreAdipo_SGBS	rs3091307	chr5	132656189	rs115008099	ENSG00000164405	ENST00000498309	UQCRQ	132655793	132656888	SGBS_Undiff_66556	openGene2openGene	ALG
metabolic	PreAdipo_SGBS	rs3197999	chr3	49358324	rs1800668	ENSG00000173402	ENST00000430636	DAG1	49357684	49359110	SGBS_Undiff_53216	openGene2openGene	IBD
metabolic	PreAdipo_SGBS	rs3197999	chr3	49199901	rs12637576	ENSG00000188315	ENST00000424960	C3orf62	49198746	49200216	SGBS_Undiff_53207	openGene2openGene	IBD
metabolic	PreAdipo_SGBS	rs77599401	chr1	206674790	rs6660379	ENSG00000162889	ENST00000367103	MAPKAPK2	206674618	206675441	SGBS_Undiff_6843	ocr2openGene	T1D
metabolic	PreAdipo_SGBS	rs13205210	chr6	34887971	rs1051115	ENSG00000064995	ENST00000688059	TAF11	34887372	34888812	SGBS_Undiff_70066	openGene2openGene	SLE
metabolic	PreAdipo_SGBS	rs7187776	chr16	28880144	rs8055138	ENSG00000261067	ENST00000569969	ENSG00000261067	28879585	28880549	SGBS_Undiff_30351	openGene2openGene	T1D
metabolic	PreAdipo_SGBS	rs3197999	chr3	49358927	rs3811699	ENSG00000173402	ENST00000461987	DAG1	49357684	49359110	SGBS_Undiff_53216	openGene2openGene	IBD
metabolic	PreAdipo_SGBS	rs9372120	chr6	106279340	rs3804333	ENSG00000057657	ENST00000369091	PRDM1	106278711	106279734	SGBS_Undiff_71820	openGene2openGene	ALG
metabolic	PreAdipo_SGBS	rs694739	chr11	64285685	rs887314	ENSG00000149761	ENST00000535000	NUDT22	64284227	64285995	SGBS_Undiff_14584	openGene2openGene	MS
metabolic	PreAdipo_SGBS	rs112006329	chr11	575800	rs34793529	ENSG00000099849	ENST00000414138	RASSF7	575464	576795	SGBS_Undiff_12599	openGene2openGene	SLE
metabolic	PreAdipo_SGBS	rs9469899	chr6	34792385	rs7769961	ENSG00000272288	ENST00000689838	ILRUN-AS1	34791473	34793425	SGBS_Undiff_70064	openGene2openGene	GD
metabolic	PreAdipo_SGBS	rs5758343	chr22	41468212	rs505533	ENSG00000167074	ENST00000413942	TEF	41468152	41469436	SGBS_Undiff_51252	openGene2openGene	ALG
metabolic	PreAdipo_SGBS	rs533646	chr11	118689860	rs4938529	ENSG00000264211	ENST00000581627	MIR4492	118689634	118690597	SGBS_Undiff_16419	openGene2openGene	MS
metabolic	PreAdipo_SGBS	rs12128789	chr1	212699732	rs2202683	ENSG00000203705	ENST00000531963	TATDN3	212699081	212700107	SGBS_Undiff_7147	openGene2openGene	T1D
metabolic	PreAdipo_SGBS	rs11246217	chr11	575800	rs34793529	ENSG00000099849	ENST00000531112	RASSF7	575464	576795	SGBS_Undiff_12599	openGene2openGene	SLE
metabolic	PreAdipo_SGBS	rs11755393	chr6	34792385	rs7769961	ENSG00000272288	ENST00000606971	ILRUN-AS1	34791473	34793425	SGBS_Undiff_70064	openGene2openGene	SLE
metabolic	PreAdipo_SGBS	rs663743	chr11	64285685	rs887314	ENSG00000149761	ENST00000535000	NUDT22	64284227	64285995	SGBS_Undiff_14584	openGene2openGene	T1D
metabolic	PreAdipo_SGBS	rs4809219	chr20	63741353	rs4809221	ENSG00000197114	ENST00000448100	ZGPAT	63740040	63741453	SGBS_Undiff_49260	openGene2openGene	ECZ
metabolic	PreAdipo_SGBS	rs2066819	chr12	56333921	rs80317430	ENSG00000062485	ENST00000548041	CS	56333361	56334580	SGBS_Undiff_19061	openGene2openGene	PSO
metabolic	PreAdipo_SGBS	rs2066819	chr12	56334474	chr12:56334474:GA:G	ENSG00000062485	ENST00000548041	CS	56333361	56334580	SGBS_Undiff_19061	openGene2openGene	PSO
metabolic	PreAdipo_SGBS	rs2017445	chr12	56041720	rs705705	ENSG00000170515	ENST00000551061	PA2G4	56041207	56042502	SGBS_Undiff_19035	openGene2openGene	VIT
metabolic	PreAdipo_SGBS	rs112006329	chr11	575800	rs34793529	ENSG00000174775	ENST00000311189	HRAS	575464	576795	SGBS_Undiff_12599	openGene2openGene	SLE
metabolic	PreAdipo_SGBS	rs3783782	chr14	61493315	rs7153815	ENSG00000100644	ENST00000557538	HIF1A	61492905	61493589	SGBS_Undiff_25167	openGene2openGene	RA
metabolic	PreAdipo_SGBS	rs180977001	chr3	58332737	rs180977001	ENSG00000168291	ENST00000469827	PDHB	58332525	58333771	SGBS_Undiff_53582	openGene2openGene	SLE
metabolic	PreAdipo_SGBS	rs35164067	chr19	10404166	rs73923215	ENSG00000065989	ENST00000293683	PDE4A	10403384	10404750	SGBS_Undiff_37689	openGene2openGene	AS
metabolic	PreAdipo_SGBS	rs7752903	chr6	137866361	rs5029924	ENSG00000237499	ENST00000440578	WAKMAR2	137866258	137867980	SGBS_Undiff_73007	openGene2openGene	RA
metabolic	PreAdipo_SGBS	rs2017445	chr12	56041628	rs705704	ENSG00000123411	ENST00000550860	IKZF4	56041207	56042502	SGBS_Undiff_19035	openGene2openGene	VIT
metabolic	PreAdipo_SGBS	rs28449958	chr16	28863226	rs62037367	ENSG00000168488	ENST00000562867	ATXN2L	28862897	28864740	SGBS_Undiff_30350	openGene2openGene	IBD
metabolic	PreAdipo_SGBS	rs9611565	chr22	41381237	rs2234052	ENSG00000100412	ENST00000678688	ACO2	41380851	41382045	SGBS_Undiff_51243	openGene2openGene	VIT
metabolic	PreAdipo_SGBS	rs1701704	chr12	56041628	rs705704	ENSG00000139531	ENST00000551841	SUOX	56041207	56042502	SGBS_Undiff_19035	openGene2openGene	T1D
metabolic	PreAdipo_SGBS	rs28449958	chr16	28863801	rs7198606	ENSG00000178952	ENST00000561644	TUFM	28862897	28864740	SGBS_Undiff_30350	openGene2openGene	IBD
metabolic	PreAdipo_SGBS	rs3197999	chr3	50292395	rs1076872	ENSG00000243477	ENST00000452674	NAA80	50291542	50293205	SGBS_Undiff_53272	openGene2openGene	IBD
metabolic	PreAdipo_SGBS	rs773125	chr12	56042145	rs1131017	ENSG00000065357	ENST00000549986	DGKA	56041207	56042502	SGBS_Undiff_19035	openGene2openGene	RA
metabolic	PreAdipo_SGBS	rs9357156	chr6	33081144	rs7770370	ENSG00000223865	ENST00000469120	HLA-DPB1	33080232	33081589	SGBS_Undiff_69979	openGene2openGene	GD
metabolic	PreAdipo_SGBS	rs7187776	chr16	28880144	rs8055138	ENSG00000177548	ENST00000564473	RABEP2	28879585	28880549	SGBS_Undiff_30351	openGene2openGene	T1D
metabolic	PreAdipo_SGBS	rs2017445	chr12	56041628	rs705704	ENSG00000170515	ENST00000553057	PA2G4	56041207	56042502	SGBS_Undiff_19035	openGene2openGene	VIT
metabolic	PreAdipo_SGBS	rs4690229	chr4	973657	rs13137144	ENSG00000178950	ENST00000507580	GAK	972554	974039	SGBS_Undiff_58109	openGene2openGene	SLE
metabolic	PreAdipo_SGBS	rs28449958	chr16	28880144	rs8055138	ENSG00000177548	ENST00000564579	RABEP2	28879585	28880549	SGBS_Undiff_30351	openGene2openGene	IBD
metabolic	PreAdipo_SGBS	rs36014129	chr6	26189128	rs13204572	ENSG00000277775	ENST00000618052	H3C7	26188304	26189463	SGBS_Undiff_69572	openGene2openGene	SLE
metabolic	PreAdipo_SGBS	rs7187776	chr16	28846324	rs7187776	ENSG00000196296	ENST00000536376	ATP2A1	28845841	28847341	SGBS_Undiff_30349	openGene2openGene	T1D
metabolic	PreAdipo_SGBS	rs34840245	chr6	34757701	rs7743724	ENSG00000272288	ENST00000689838	ILRUN-AS1	34756763	34758021	SGBS_Undiff_70062	openGene2openGene	SLE
metabolic	PreAdipo_SGBS	rs3801810	chr7	26864711	rs17323934	ENSG00000197576	ENST00000511914	HOXA4	26863953	26865247	SGBS_Undiff_75121	openGene2openGene	CRO
metabolic	PreAdipo_SGBS	rs13018977	chr2	241345230	rs10188318	ENSG00000168385	ENST00000407971	SEPTIN2	241345065	241345954	SGBS_Undiff_47297	ocr2openGene	T1D
metabolic	PreAdipo_SGBS	rs62149416	chr2	60881694	rs67574266	ENSG00000162924	ENST00000295025	REL	60880671	60882577	SGBS_Undiff_41506	openGene2openGene	PSO
metabolic	PreAdipo_SGBS	rs5758343	chr22	41381311	rs2234053	ENSG00000100412	ENST00000677153	ACO2	41380851	41382045	SGBS_Undiff_51243	openGene2openGene	ALG
metabolic	PreAdipo_SGBS	rs9469899	chr6	34792107	rs6934662	ENSG00000272288	ENST00000689838	ILRUN-AS1	34791473	34793425	SGBS_Undiff_70064	openGene2openGene	GD
metabolic	PreAdipo_SGBS	rs11755393	chr6	34792806	rs7752522	ENSG00000272288	ENST00000606971	ILRUN-AS1	34791473	34793425	SGBS_Undiff_70064	openGene2openGene	SLE
metabolic	PreAdipo_SGBS	rs773125	chr12	56007301	rs10876864	ENSG00000197728	ENST00000646449	RPS26	56006853	56008408	SGBS_Undiff_19032	openGene2openGene	RA
metabolic	PreAdipo_SGBS	rs1877030	chr17	39244798	rs11078895	ENSG00000108298	ENST00000678791	RPL19	39244574	39245755	SGBS_Undiff_33348	ocr2openGene	RA
metabolic	PreAdipo_SGBS	rs5758343	chr22	41381237	rs2234052	ENSG00000100412	ENST00000678269	ACO2	41380851	41382045	SGBS_Undiff_51243	openGene2openGene	ALG
metabolic	PreAdipo_SGBS	rs3091307	chr5	132656189	rs115008099	ENSG00000164405	ENST00000378665	UQCRQ	132655793	132656888	SGBS_Undiff_66556	openGene2openGene	ALG
metabolic	PreAdipo_SGBS	rs13018977	chr2	241345437	rs66515651	ENSG00000168385	ENST00000495463	SEPTIN2	241345065	241345954	SGBS_Undiff_47297	ocr2openGene	T1D
metabolic	PreAdipo_SGBS	rs12128789	chr1	212699510	rs73079851	ENSG00000117697	ENST00000487995	NSL1	212699081	212700107	SGBS_Undiff_7147	openGene2openGene	T1D
metabolic	PreAdipo_SGBS	rs12128789	chr1	212700089	rs2221593	ENSG00000117697	ENST00000487995	NSL1	212699081	212700107	SGBS_Undiff_7147	openGene2openGene	T1D
metabolic	PreAdipo_SGBS	rs149010539	chr3	48504480	rs114743756	ENSG00000213689	ENST00000433541	TREX1	48503861	48505022	SGBS_Undiff_53175	openGene2openGene	CRO
metabolic	PreAdipo_SGBS	rs2038255	chr14	35122110	rs28365850	ENSG00000100906	ENST00000557389	NFKBIA	35121119	35123062	SGBS_Undiff_24460	openGene2openGene	ECZ
metabolic	PreAdipo_SGBS	rs12142199	chr1	1308516	rs61766198	ENSG00000160087	ENST00000488418	UBE2J2	1307805	1308846	SGBS_Undiff_31	openGene2openGene	SLE
metabolic	PreAdipo_SGBS	rs149010539	chr3	48504480	rs114743756	ENSG00000213689	ENST00000492235	TREX1	48503861	48505022	SGBS_Undiff_53175	openGene2openGene	CRO
metabolic	PreAdipo_SGBS	rs694739	chr11	64284975	rs2510066	ENSG00000173486	ENST00000536642	FKBP2	64284227	64285995	SGBS_Undiff_14584	openGene2openGene	MS
metabolic	PreAdipo_SGBS	rs2017445	chr12	56041720	rs705705	ENSG00000139613	ENST00000267064	SMARCC2	56041207	56042502	SGBS_Undiff_19035	openGene2openGene	VIT
metabolic	PreAdipo_SGBS	rs2066819	chr12	56334353	rs79824801	ENSG00000257727	ENST00000548013	CNPY2	56333361	56334580	SGBS_Undiff_19061	openGene2openGene	PSO
metabolic	PreAdipo_SGBS	rs2066819	chr12	56333921	rs80317430	ENSG00000257727	ENST00000551475	CNPY2	56333361	56334580	SGBS_Undiff_19061	openGene2openGene	PSO
metabolic	PreAdipo_SGBS	rs694739	chr11	64284975	rs2510066	ENSG00000173486	ENST00000535135	FKBP2	64284227	64285995	SGBS_Undiff_14584	openGene2openGene	MS
metabolic	PreAdipo_SGBS	rs5743618	chr4	38804579	rs5743560	ENSG00000174130	ENST00000508254	TLR6	38804196	38805159	SGBS_Undiff_59065	openGene2openGene	ALG
metabolic	PreAdipo_SGBS	rs2017445	chr12	56041628	rs705704	ENSG00000139531	ENST00000266971	SUOX	56041207	56042502	SGBS_Undiff_19035	openGene2openGene	VIT
metabolic	PreAdipo_SGBS	rs3812565	chr9	136399391	rs11145889	ENSG00000160360	ENST00000616132	GPSM1	136398949	136400756	SGBS_Undiff_86925	openGene2openGene	IBD
metabolic	PreAdipo_SGBS	rs9611565	chr22	41381909	rs2234059	ENSG00000100412	ENST00000677532	ACO2	41380851	41382045	SGBS_Undiff_51243	openGene2openGene	VIT
metabolic	PreAdipo_SGBS	rs13018977	chr2	241345230	rs10188318	ENSG00000168385	ENST00000425899	SEPTIN2	241345065	241345954	SGBS_Undiff_47297	ocr2openGene	T1D
metabolic	PreAdipo_SGBS	rs7187776	chr16	28880144	rs8055138	ENSG00000177455	ENST00000567368	CD19	28879585	28880549	SGBS_Undiff_30351	openGene2openGene	T1D
metabolic	PreAdipo_SGBS	rs13018977	chr2	241316415	rs13006939	ENSG00000115694	ENST00000461760	STK25	241314493	241316657	SGBS_Undiff_47296	openGene2openGene	T1D
metabolic	PreAdipo_SGBS	rs331463	chr11	36470521	rs79511177	ENSG00000135362	ENST00000532843	PRR5L	36469620	36470857	SGBS_Undiff_13930	ocr2openGene	RA
metabolic	PreAdipo_SGBS	rs3197999	chr3	48685869	rs6792510	ENSG00000068745	ENST00000424035	IP6K2	48685448	48686449	SGBS_Undiff_53187	openGene2openGene	IBD
metabolic	PreAdipo_SGBS	rs367569	chr16	11255821	rs243332	ENSG00000038532	ENST00000409790	CLEC16A	11255628	11257569	SGBS_Undiff_29849	openGene2openGene	PSO
metabolic	PreAdipo_SGBS	rs1800693	chr12	6341779	rs767455	ENSG00000126746	ENST00000355772	ZNF384	6341598	6342211	SGBS_Undiff_17453	openGene2openGene	MS
metabolic	PreAdipo_SGBS	rs663743	chr11	64284975	rs2510066	ENSG00000149761	ENST00000543358	NUDT22	64284227	64285995	SGBS_Undiff_14584	openGene2openGene	T1D
metabolic	PreAdipo_SGBS	rs11755393	chr6	34792177	rs6457791	ENSG00000272288	ENST00000687757	ILRUN-AS1	34791473	34793425	SGBS_Undiff_70064	openGene2openGene	SLE
metabolic	PreAdipo_SGBS	rs3801810	chr7	26850243	rs17376018	ENSG00000106004	ENST00000222726	HOXA5	26849975	26850649	SGBS_Undiff_75120	ocr2openGene	CRO
metabolic	PreAdipo_SGBS	rs36014129	chr6	26044636	rs35506517	ENSG00000278705	ENST00000377745	H4C2	26043047	26044681	SGBS_Undiff_69557	openGene2openGene	SLE
metabolic	PreAdipo_SGBS	rs34840245	chr6	34887971	rs1051115	ENSG00000064995	ENST00000650109	TAF11	34887372	34888812	SGBS_Undiff_70066	openGene2openGene	SLE
metabolic	PreAdipo_SGBS	rs1463485	chr17	75855927	rs936394	ENSG00000092929	ENST00000586108	UNC13D	75854862	75856261	SGBS_Undiff_34830	openGene2openGene	SLE
metabolic	PreAdipo_SGBS	rs3197999	chr3	50450636	rs139453136	ENSG00000271858	ENST00000607362	CYB561D2	50450093	50451065	SGBS_Undiff_53283	ocr2openGene	IBD
metabolic	PreAdipo_SGBS	rs63406760	chr12	123142469	rs1106241	ENSG00000182196	ENST00000439686	ARL6IP4	123141581	123142700	SGBS_Undiff_21360	ocr2openGene	ALG
metabolic	PreAdipo_SGBS	rs13153019	chr5	177357611	rs4075959	ENSG00000169223	ENST00000514458	LMAN2	177357470	177358345	SGBS_Undiff_68354	openGene2openGene	ALG
metabolic	PreAdipo_SGBS	rs5758343	chr22	41381879	rs2234058	ENSG00000100412	ENST00000678688	ACO2	41380851	41382045	SGBS_Undiff_51243	openGene2openGene	ALG
metabolic	PreAdipo_SGBS	rs3197999	chr3	50165927	rs75208336	ENSG00000114353	ENST00000451956	GNAI2	50165218	50166327	SGBS_Undiff_53258	ocr2openGene	IBD
metabolic	PreAdipo_SGBS	rs1701704	chr12	56041628	rs705704	ENSG00000065357	ENST00000550484	DGKA	56041207	56042502	SGBS_Undiff_19035	openGene2openGene	T1D
metabolic	PreAdipo_SGBS	rs694739	chr11	64285685	rs887314	ENSG00000149761	ENST00000543358	NUDT22	64284227	64285995	SGBS_Undiff_14584	openGene2openGene	MS
metabolic	PreAdipo_SGBS	rs63406760	chr12	123142469	rs1106241	ENSG00000182196	ENST00000392433	ARL6IP4	123141581	123142700	SGBS_Undiff_21360	ocr2openGene	ALG
metabolic	PreAdipo_SGBS	rs5758343	chr22	41381554	rs9607799	ENSG00000100412	ENST00000677007	ACO2	41380851	41382045	SGBS_Undiff_51243	openGene2openGene	ALG
metabolic	PreAdipo_SGBS	rs694739	chr11	64284975	rs2510066	ENSG00000149761	ENST00000441250	NUDT22	64284227	64285995	SGBS_Undiff_14584	openGene2openGene	MS
metabolic	PreAdipo_SGBS	rs9611565	chr22	41381909	rs2234059	ENSG00000100412	ENST00000676714	ACO2	41380851	41382045	SGBS_Undiff_51243	openGene2openGene	VIT
metabolic	PreAdipo_SGBS	rs10883723	chr10	102503918	rs3818470	ENSG00000166197	ENST00000605788	NOLC1	102503671	102504072	SGBS_Undiff_11515	openGene2openGene	ALG
metabolic	PreAdipo_SGBS	rs12445568	chr16	31033362	rs58726213	ENSG00000089280	ENST00000487509	FUS	31032743	31034498	SGBS_Undiff_30453	openGene2openGene	PSO
metabolic	PreAdipo_SGBS	rs28449958	chr16	28880144	rs8055138	ENSG00000178188	ENST00000563591	SH2B1	28879585	28880549	SGBS_Undiff_30351	openGene2openGene	IBD
metabolic	PreAdipo_SGBS	rs12421615	chr11	64285685	rs887314	ENSG00000173264	ENST00000535675	GPR137	64284227	64285995	SGBS_Undiff_14584	openGene2openGene	VIT
metabolic	PreAdipo_SGBS	rs12445568	chr16	30985551	rs12443627	ENSG00000261124	ENST00000568708	ENSG00000261124	30984916	30986079	SGBS_Undiff_30450	ocr2openGene	PSO
metabolic	PreAdipo_SGBS	rs28449958	chr16	28864161	rs7193733	ENSG00000178188	ENST00000322610	SH2B1	28862897	28864740	SGBS_Undiff_30350	openGene2openGene	IBD
metabolic	PreAdipo_SGBS	rs60920700	chr3	119559846	rs41271393	ENSG00000163389	ENST00000476573	POGLUT1	119559325	119559903	SGBS_Undiff_55152	openGene2openGene	VIT
metabolic	PreAdipo_SGBS	rs2066819	chr12	56334216	rs2371494	ENSG00000062485	ENST00000548041	CS	56333361	56334580	SGBS_Undiff_19061	openGene2openGene	PSO
metabolic	PreAdipo_SGBS	rs28449958	chr16	28863801	rs7198606	ENSG00000168488	ENST00000563314	ATXN2L	28862897	28864740	SGBS_Undiff_30350	openGene2openGene	IBD
metabolic	PreAdipo_SGBS	rs663743	chr11	64285685	rs887314	ENSG00000173264	ENST00000543383	GPR137	64284227	64285995	SGBS_Undiff_14584	openGene2openGene	T1D
metabolic	PreAdipo_SGBS	rs12128789	chr1	212699754	rs2202682	ENSG00000203705	ENST00000531963	TATDN3	212699081	212700107	SGBS_Undiff_7147	openGene2openGene	T1D
metabolic	PreAdipo_SGBS	rs11246217	chr11	575800	rs34793529	ENSG00000247095	ENST00000500447	MIR210HG	575464	576795	SGBS_Undiff_12599	openGene2openGene	SLE
metabolic	PreAdipo_SGBS	rs13018977	chr2	241316415	rs13006939	ENSG00000115694	ENST00000483603	STK25	241314493	241316657	SGBS_Undiff_47296	openGene2openGene	T1D
metabolic	PreAdipo_SGBS	rs4809219	chr20	63740795	rs6062510	ENSG00000273154	ENST00000490623	ENSG00000273154	63740040	63741453	SGBS_Undiff_49260	openGene2openGene	ECZ
metabolic	PreAdipo_SGBS	rs663743	chr11	64284975	rs2510066	ENSG00000149761	ENST00000537707	NUDT22	64284227	64285995	SGBS_Undiff_14584	openGene2openGene	T1D
metabolic	PreAdipo_SGBS	rs10985070	chr9	120928959	rs1930785	ENSG00000119403	ENST00000373896	PHF19	120928417	120929416	SGBS_Undiff_86182	openGene2openGene	RA
metabolic	PreAdipo_SGBS	rs28449958	chr16	28880144	rs8055138	ENSG00000283845	ENST00000577590	MIR4721	28879585	28880549	SGBS_Undiff_30351	openGene2openGene	IBD
metabolic	PreAdipo_SGBS	rs63406760	chr12	123233754	rs1727332	ENSG00000182196	ENST00000542099	ARL6IP4	123232472	123233894	SGBS_Undiff_21362	openGene2openGene	ALG
metabolic	PreAdipo_SGBS	rs12445568	chr16	31033576	rs12445650	ENSG00000140691	ENST00000268314	ARMC5	31032743	31034498	SGBS_Undiff_30453	openGene2openGene	PSO
metabolic	PreAdipo_SGBS	rs533646	chr11	118658886	rs745663	ENSG00000186166	ENST00000580556	CENATAC	118658770	118660114	SGBS_Undiff_16418	ocr2openGene	MS
metabolic	PreAdipo_SGBS	rs4690229	chr4	973657	rs13137144	ENSG00000127419	ENST00000504505	TMEM175	972554	974039	SGBS_Undiff_58109	openGene2openGene	SLE
metabolic	PreAdipo_SGBS	rs2017445	chr12	56041628	rs705704	ENSG00000123411	ENST00000548601	IKZF4	56041207	56042502	SGBS_Undiff_19035	openGene2openGene	VIT
metabolic	PreAdipo_SGBS	rs2066819	chr12	56267121	rs60542959	ENSG00000110944	ENST00000622119	IL23A	56266379	56267612	SGBS_Undiff_19058	openGene2openGene	PSO
metabolic	PreAdipo_SGBS	rs7187776	chr16	28880144	rs8055138	ENSG00000177548	ENST00000564579	RABEP2	28879585	28880549	SGBS_Undiff_30351	openGene2openGene	T1D
metabolic	PreAdipo_SGBS	rs28449958	chr16	28822933	rs201131521	ENSG00000177548	ENST00000570030	RABEP2	28822495	28824832	SGBS_Undiff_30348	openGene2openGene	IBD
metabolic	PreAdipo_SGBS	rs28449958	chr16	28863801	rs7198606	ENSG00000196296	ENST00000536376	ATP2A1	28862897	28864740	SGBS_Undiff_30350	openGene2openGene	IBD
metabolic	PreAdipo_SGBS	rs2066819	chr12	56333921	rs80317430	ENSG00000135469	ENST00000546614	COQ10A	56333361	56334580	SGBS_Undiff_19061	openGene2openGene	PSO
metabolic	PreAdipo_SGBS	rs2017445	chr12	56041720	rs705705	ENSG00000170515	ENST00000303305	PA2G4	56041207	56042502	SGBS_Undiff_19035	openGene2openGene	VIT
metabolic	PreAdipo_SGBS	rs773125	chr12	56042145	rs1131017	ENSG00000065357	ENST00000552652	DGKA	56041207	56042502	SGBS_Undiff_19035	openGene2openGene	RA
metabolic	PreAdipo_SGBS	rs28449958	chr16	28863226	rs62037367	ENSG00000196296	ENST00000563975	ATP2A1	28862897	28864740	SGBS_Undiff_30350	openGene2openGene	IBD
metabolic	PreAdipo_SGBS	rs12445568	chr16	31033362	rs58726213	ENSG00000167395	ENST00000394979	ZNF646	31032743	31034498	SGBS_Undiff_30453	openGene2openGene	PSO
metabolic	PreAdipo_SGBS	rs28449958	chr16	28863226	rs62037367	ENSG00000196296	ENST00000395503	ATP2A1	28862897	28864740	SGBS_Undiff_30350	openGene2openGene	IBD
metabolic	PreAdipo_SGBS	rs28449958	chr16	28863801	rs7198606	ENSG00000283845	ENST00000577590	MIR4721	28862897	28864740	SGBS_Undiff_30350	openGene2openGene	IBD
metabolic	PreAdipo_SGBS	rs4690229	chr4	973551	rs113075206	ENSG00000127419	ENST00000622959	TMEM175	972554	974039	SGBS_Undiff_58109	openGene2openGene	SLE
metabolic	PreAdipo_SGBS	rs2066819	chr12	56334216	rs2371494	ENSG00000062485	ENST00000550700	CS	56333361	56334580	SGBS_Undiff_19061	openGene2openGene	PSO
metabolic	PreAdipo_SGBS	rs3197999	chr3	50350442	rs73082914	ENSG00000088543	ENST00000357203	C3orf18	50350144	50351358	SGBS_Undiff_53280	openGene2openGene	IBD
metabolic	PreAdipo_SGBS	rs9357156	chr6	33081144	rs7770370	ENSG00000204264	ENST00000374881	PSMB8	33080232	33081589	SGBS_Undiff_69979	openGene2openGene	GD
metabolic	PreAdipo_SGBS	rs56375023	chr15	67150258	rs17293632	ENSG00000166949	ENST00000558894	SMAD3	67150101	67150830	SGBS_Undiff_28186	ocr2openGene	ALG
metabolic	PreAdipo_SGBS	rs12128789	chr1	212699510	rs73079851	ENSG00000203705	ENST00000531963	TATDN3	212699081	212700107	SGBS_Undiff_7147	openGene2openGene	T1D
metabolic	PreAdipo_SGBS	rs63406760	chr12	123142469	rs1106241	ENSG00000182196	ENST00000357866	ARL6IP4	123141581	123142700	SGBS_Undiff_21360	ocr2openGene	ALG
metabolic	PreAdipo_SGBS	rs75637965	chr8	11429613	rs59254177	ENSG00000079459	ENST00000525954	FDFT1	11429321	11430366	SGBS_Undiff_79086	ocr2openGene	MS
metabolic	PreAdipo_SGBS	rs17323934	chr7	26864711	rs17323934	ENSG00000078399	ENST00000396345	HOXA9	26863953	26865247	SGBS_Undiff_75121	openGene2openGene	T1D
metabolic	PreAdipo_SGBS	rs3801810	chr7	26865151	rs73069540	ENSG00000276528	ENST00000622675	ENSG00000276528	26863953	26865247	SGBS_Undiff_75121	openGene2openGene	CRO
metabolic	PreAdipo_SGBS	rs7705826	chr5	132390140	rs274553	ENSG00000197536	ENST00000612967	IRF1-AS1	132389628	132390372	SGBS_Undiff_66535	openGene2openGene	CRO
metabolic	PreAdipo_SGBS	rs12445568	chr16	30985550	rs12443808	ENSG00000103496	ENST00000487411	STX4	30984916	30986079	SGBS_Undiff_30450	openGene2openGene	PSO
metabolic	PreAdipo_SGBS	rs3801810	chr7	26864711	rs17323934	ENSG00000078399	ENST00000673744	HOXA9	26863953	26865247	SGBS_Undiff_75121	openGene2openGene	CRO
metabolic	PreAdipo_SGBS	rs34840245	chr6	34757701	rs7743724	ENSG00000272288	ENST00000667026	ILRUN-AS1	34756763	34758021	SGBS_Undiff_70062	openGene2openGene	SLE
metabolic	PreAdipo_SGBS	rs9611565	chr22	41381237	rs2234052	ENSG00000100412	ENST00000677007	ACO2	41380851	41382045	SGBS_Undiff_51243	openGene2openGene	VIT
metabolic	PreAdipo_SGBS	rs11755393	chr6	34792959	rs11757370	ENSG00000272288	ENST00000689838	ILRUN-AS1	34791473	34793425	SGBS_Undiff_70064	openGene2openGene	SLE
metabolic	PreAdipo_SGBS	rs2066819	chr12	56334216	rs2371494	ENSG00000135469	ENST00000549545	COQ10A	56333361	56334580	SGBS_Undiff_19061	openGene2openGene	PSO
metabolic	PreAdipo_SGBS	rs1463485	chr17	75854333	rs9894009	ENSG00000132478	ENST00000589790	UNK	75854071	75854547	SGBS_Undiff_34829	openGene2openGene	SLE
metabolic	PreAdipo_SGBS	rs12128789	chr1	212699732	rs2202683	ENSG00000117697	ENST00000487995	NSL1	212699081	212700107	SGBS_Undiff_7147	openGene2openGene	T1D
metabolic	PreAdipo_SGBS	rs1877030	chr17	39244798	rs11078895	ENSG00000108298	ENST00000579374	RPL19	39244574	39245755	SGBS_Undiff_33348	openGene2openGene	RA
metabolic	PreAdipo_SGBS	rs3801810	chr7	26865151	rs73069540	ENSG00000277694	ENST00000619311	ENSG00000277694	26863953	26865247	SGBS_Undiff_75121	openGene2openGene	CRO
metabolic	PreAdipo_SGBS	rs149010539	chr3	48504480	rs114743756	ENSG00000213689	ENST00000625293	TREX1	48503861	48505022	SGBS_Undiff_53175	openGene2openGene	CRO
metabolic	PreAdipo_SGBS	rs3091307	chr5	132656189	rs115008099	ENSG00000131437	ENST00000428744	KIF3A	132655793	132656888	SGBS_Undiff_66556	openGene2openGene	ALG
metabolic	PreAdipo_SGBS	rs28449958	chr16	28863883	rs11864750	ENSG00000168488	ENST00000564656	ATXN2L	28862897	28864740	SGBS_Undiff_30350	openGene2openGene	IBD
metabolic	PreAdipo_SGBS	rs112006329	chr11	575800	rs34793529	ENSG00000185507	ENST00000348655	IRF7	575464	576795	SGBS_Undiff_12599	openGene2openGene	SLE
metabolic	PreAdipo_SGBS	rs9611565	chr22	41381879	rs2234058	ENSG00000100412	ENST00000678269	ACO2	41380851	41382045	SGBS_Undiff_51243	openGene2openGene	VIT
metabolic	PreAdipo_SGBS	rs11246217	chr11	575800	rs34793529	ENSG00000185507	ENST00000397566	IRF7	575464	576795	SGBS_Undiff_12599	openGene2openGene	SLE
metabolic	PreAdipo_SGBS	rs112006329	chr11	575800	rs34793529	ENSG00000185507	ENST00000532326	IRF7	575464	576795	SGBS_Undiff_12599	openGene2openGene	SLE
metabolic	PreAdipo_SGBS	rs3812565	chr9	136399399	rs11145890	ENSG00000160360	ENST00000616132	GPSM1	136398949	136400756	SGBS_Undiff_86925	openGene2openGene	IBD
metabolic	PreAdipo_SGBS	rs5743618	chr4	38804398	rs5743563	ENSG00000174130	ENST00000508254	TLR6	38804196	38805159	SGBS_Undiff_59065	openGene2openGene	ALG
metabolic	PreAdipo_SGBS	rs33993564	chr5	150847077	rs10051924	ENSG00000145908	ENST00000394226	ZNF300	150846994	150847599	SGBS_Undiff_67447	openGene2openGene	IBD
metabolic	PreAdipo_SGBS	rs35134214	chr15	38564760	rs55728265	ENSG00000175779	ENST00000645994	LINC02694	38563835	38565288	SGBS_Undiff_27077	openGene2openGene	T1D
metabolic	PreAdipo_SGBS	rs4809219	chr20	63741353	rs4809221	ENSG00000273154	ENST00000490623	ENSG00000273154	63740040	63741453	SGBS_Undiff_49260	openGene2openGene	ECZ
metabolic	PreAdipo_SGBS	rs2066819	chr12	56334353	rs79824801	ENSG00000062485	ENST00000552688	CS	56333361	56334580	SGBS_Undiff_19061	openGene2openGene	PSO
metabolic	PreAdipo_SGBS	rs10876864	chr12	56080024	rs7297175	ENSG00000065361	ENST00000550869	ERBB3	56078948	56080300	SGBS_Undiff_19039	openGene2openGene	ALG
metabolic	PreAdipo_SGBS	rs3801810	chr7	26865151	rs73069540	ENSG00000078399	ENST00000396345	HOXA9	26863953	26865247	SGBS_Undiff_75121	openGene2openGene	CRO
metabolic	PreAdipo_SGBS	rs663743	chr11	64285685	rs887314	ENSG00000149761	ENST00000279206	NUDT22	64284227	64285995	SGBS_Undiff_14584	openGene2openGene	T1D
metabolic	PreAdipo_SGBS	rs28449958	chr16	28863226	rs62037367	ENSG00000168488	ENST00000570200	ATXN2L	28862897	28864740	SGBS_Undiff_30350	openGene2openGene	IBD
metabolic	PreAdipo_SGBS	rs11574914	chr9	34710263	rs2812378	ENSG00000213930	ENST00000473506	GALT	34709230	34710398	SGBS_Undiff_84082	openGene2openGene	RA
metabolic	PreAdipo_SGBS	rs1701704	chr12	56041628	rs705704	ENSG00000065357	ENST00000551739	DGKA	56041207	56042502	SGBS_Undiff_19035	openGene2openGene	T1D
metabolic	PreAdipo_SGBS	rs131294	chr22	29995292	rs2412963	ENSG00000100325	ENST00000495681	ASCC2	29994090	29995353	SGBS_Undiff_50741	ocr2openGene	IBD
metabolic	PreAdipo_SGBS	rs3197999	chr3	49358927	rs3811699	ENSG00000173402	ENST00000673708	DAG1	49357684	49359110	SGBS_Undiff_53216	openGene2openGene	IBD
metabolic	PreAdipo_SGBS	rs13153019	chr5	177357611	rs4075959	ENSG00000169223	ENST00000506310	LMAN2	177357470	177358345	SGBS_Undiff_68354	openGene2openGene	ALG
metabolic	PreAdipo_SGBS	rs3801810	chr7	26864711	rs17323934	ENSG00000233429	ENST00000429611	HOTAIRM1	26863953	26865247	SGBS_Undiff_75121	openGene2openGene	CRO
metabolic	PreAdipo_SGBS	rs3801810	chr7	26864042	rs73069539	ENSG00000233429	ENST00000429611	HOTAIRM1	26863953	26865247	SGBS_Undiff_75121	openGene2openGene	CRO
metabolic	PreAdipo_SGBS	rs10883723	chr10	102503918	rs3818470	ENSG00000166197	ENST00000405356	NOLC1	102503671	102504072	SGBS_Undiff_11515	openGene2openGene	ALG
metabolic	PreAdipo_SGBS	rs3197999	chr3	49171432	rs4955420	ENSG00000188315	ENST00000424960	C3orf62	49170890	49172225	SGBS_Undiff_53206	openGene2openGene	IBD
metabolic	PreAdipo_SGBS	rs12771452	chr10	113679771	rs28411397	ENSG00000165806	ENST00000369318	CASP7	113679013	113681178	SGBS_Undiff_11903	openGene2openGene	VIT
metabolic	PreAdipo_SGBS	rs9611565	chr22	41381879	rs2234058	ENSG00000100412	ENST00000677427	ACO2	41380851	41382045	SGBS_Undiff_51243	openGene2openGene	VIT
metabolic	PreAdipo_SGBS	rs12232003	chr12	53180847	rs59218377	ENSG00000094914	ENST00000547520	AAAS	53179811	53181588	SGBS_Undiff_18886	openGene2openGene	T1D
metabolic	PreAdipo_SGBS	rs663743	chr11	64284975	rs2510066	ENSG00000173264	ENST00000538032	GPR137	64284227	64285995	SGBS_Undiff_14584	openGene2openGene	T1D
metabolic	PreAdipo_SGBS	rs12128789	chr1	212699732	rs2202683	ENSG00000203705	ENST00000526641	TATDN3	212699081	212700107	SGBS_Undiff_7147	openGene2openGene	T1D
metabolic	PreAdipo_SGBS	rs11246217	chr11	575800	rs34793529	ENSG00000247095	ENST00000688898	MIR210HG	575464	576795	SGBS_Undiff_12599	openGene2openGene	SLE
metabolic	PreAdipo_SGBS	rs36014129	chr6	26044636	rs35506517	ENSG00000282988	ENST00000635200	ENSG00000282988	26043047	26044681	SGBS_Undiff_69557	openGene2openGene	SLE
metabolic	PreAdipo_SGBS	rs331463	chr11	36470521	rs79511177	ENSG00000135362	ENST00000526682	PRR5L	36469620	36470857	SGBS_Undiff_13930	ocr2openGene	RA
metabolic	PreAdipo_SGBS	rs7187776	chr16	28880144	rs8055138	ENSG00000178188	ENST00000561629	SH2B1	28879585	28880549	SGBS_Undiff_30351	openGene2openGene	T1D
metabolic	PreAdipo_SGBS	rs9611565	chr22	41381311	rs2234053	ENSG00000100412	ENST00000679311	ACO2	41380851	41382045	SGBS_Undiff_51243	openGene2openGene	VIT
metabolic	PreAdipo_SGBS	rs10876864	chr12	56042145	rs1131017	ENSG00000123353	ENST00000243045	ORMDL2	56041207	56042502	SGBS_Undiff_19035	openGene2openGene	ALG
metabolic	PreAdipo_SGBS	rs2017445	chr12	56041720	rs705705	ENSG00000065357	ENST00000546895	DGKA	56041207	56042502	SGBS_Undiff_19035	openGene2openGene	VIT
metabolic	PreAdipo_SGBS	rs2283792	chr22	21868030	rs9607340	ENSG00000289564	ENST00000687533	ENSG00000289564	21867159	21868299	SGBS_Undiff_50426	openGene2openGene	MS
metabolic	PreAdipo_SGBS	rs9373839	chr6	106279340	rs3804333	ENSG00000057657	ENST00000648754	PRDM1	106278711	106279734	SGBS_Undiff_71820	openGene2openGene	SLE
metabolic	PreAdipo_SGBS	rs7146581	chr14	102825361	rs7140494	ENSG00000131323	ENST00000347662	TRAF3	102824747	102825566	SGBS_Undiff_26529	ocr2openGene	ECZ
metabolic	PreAdipo_SGBS	rs1877030	chr17	39244798	rs11078895	ENSG00000108298	ENST00000679038	RPL19	39244574	39245755	SGBS_Undiff_33348	ocr2openGene	RA
metabolic	PreAdipo_SGBS	rs2066819	chr12	56334216	rs2371494	ENSG00000257727	ENST00000553164	CNPY2	56333361	56334580	SGBS_Undiff_19061	openGene2openGene	PSO
metabolic	PreAdipo_SGBS	rs2066819	chr12	56300477	rs2695789	ENSG00000110944	ENST00000619177	IL23A	56299463	56300983	SGBS_Undiff_19059	openGene2openGene	PSO
metabolic	PreAdipo_SGBS	rs11643872	chr16	30958165	rs11643872	ENSG00000261124	ENST00000568708	ENSG00000261124	30956971	30958480	SGBS_Undiff_30448	openGene2openGene	GD
metabolic	PreAdipo_SGBS	rs112006329	chr11	575800	rs34793529	ENSG00000174775	ENST00000397596	HRAS	575464	576795	SGBS_Undiff_12599	openGene2openGene	SLE
metabolic	PreAdipo_SGBS	rs4690229	chr4	973551	rs113075206	ENSG00000127419	ENST00000510493	TMEM175	972554	974039	SGBS_Undiff_58109	openGene2openGene	SLE
metabolic	PreAdipo_SGBS	rs3197999	chr3	50299601	rs34136796	ENSG00000243477	ENST00000417393	NAA80	50298819	50300473	SGBS_Undiff_53273	openGene2openGene	IBD
metabolic	PreAdipo_SGBS	rs180977001	chr3	58332737	rs180977001	ENSG00000168291	ENST00000480626	PDHB	58332525	58333771	SGBS_Undiff_53582	openGene2openGene	SLE
metabolic	PreAdipo_SGBS	rs60920700	chr3	119559621	rs16829980	ENSG00000121577	ENST00000474523	POPDC2	119559325	119559903	SGBS_Undiff_55152	openGene2openGene	VIT
metabolic	PreAdipo_SGBS	rs694739	chr11	64285685	rs887314	ENSG00000173264	ENST00000539833	GPR137	64284227	64285995	SGBS_Undiff_14584	openGene2openGene	MS
metabolic	PreAdipo_SGBS	rs5758343	chr22	41381311	rs2234053	ENSG00000100412	ENST00000679264	ACO2	41380851	41382045	SGBS_Undiff_51243	openGene2openGene	ALG
metabolic	PreAdipo_SGBS	rs3783782	chr14	61527576	rs116995425	ENSG00000258777	ENST00000557544	HIF1A-AS1	61527407	61527607	SGBS_Undiff_25173	openGene2openGene	RA
metabolic	PreAdipo_SGBS	rs4690229	chr4	973657	rs13137144	ENSG00000127419	ENST00000514546	TMEM175	972554	974039	SGBS_Undiff_58109	openGene2openGene	SLE
metabolic	PreAdipo_SGBS	rs28449958	chr16	28880144	rs8055138	ENSG00000196296	ENST00000562185	ATP2A1	28879585	28880549	SGBS_Undiff_30351	openGene2openGene	IBD
metabolic	PreAdipo_SGBS	rs7187776	chr16	28846324	rs7187776	ENSG00000196296	ENST00000357084	ATP2A1	28845841	28847341	SGBS_Undiff_30349	openGene2openGene	T1D
metabolic	PreAdipo_SGBS	rs17323934	chr7	26865151	rs73069540	ENSG00000078399	ENST00000673744	HOXA9	26863953	26865247	SGBS_Undiff_75121	openGene2openGene	T1D
metabolic	PreAdipo_SGBS	rs28449958	chr16	28880144	rs8055138	ENSG00000196296	ENST00000395503	ATP2A1	28879585	28880549	SGBS_Undiff_30351	openGene2openGene	IBD
metabolic	PreAdipo_SGBS	rs12445568	chr16	30985550	rs12443808	ENSG00000140691	ENST00000563544	ARMC5	30984916	30986079	SGBS_Undiff_30450	openGene2openGene	PSO
metabolic	PreAdipo_SGBS	rs11574914	chr9	34710341	rs11574914	ENSG00000213930	ENST00000465543	GALT	34709230	34710398	SGBS_Undiff_84082	openGene2openGene	RA
metabolic	PreAdipo_SGBS	rs9469899	chr6	34792806	rs7752522	ENSG00000272288	ENST00000606496	ILRUN-AS1	34791473	34793425	SGBS_Undiff_70064	openGene2openGene	GD
metabolic	PreAdipo_SGBS	rs7187776	chr16	28880144	rs8055138	ENSG00000260796	ENST00000568183	ENSG00000260796	28879585	28880549	SGBS_Undiff_30351	openGene2openGene	T1D
metabolic	PreAdipo_SGBS	rs3801810	chr7	26864711	rs17323934	ENSG00000197576	ENST00000610970	HOXA4	26863953	26865247	SGBS_Undiff_75121	openGene2openGene	CRO
metabolic	PreAdipo_SGBS	rs859637	chr1	172719772	rs859619	ENSG00000094975	ENST00000608566	SUCO	172717897	172719951	SGBS_Undiff_5678	ocr2openGene	CEL
metabolic	PreAdipo_SGBS	rs75637965	chr8	11429613	rs59254177	ENSG00000079459	ENST00000530664	FDFT1	11429321	11430366	SGBS_Undiff_79086	ocr2openGene	MS
metabolic	PreAdipo_SGBS	rs11755393	chr6	34792548	rs7752060	ENSG00000272288	ENST00000606971	ILRUN-AS1	34791473	34793425	SGBS_Undiff_70064	openGene2openGene	SLE
metabolic	PreAdipo_SGBS	rs533646	chr11	118689860	rs4938529	ENSG00000196655	ENST00000533058	TRAPPC4	118689634	118690597	SGBS_Undiff_16419	ocr2openGene	MS
metabolic	PreAdipo_SGBS	rs10876864	chr12	56080024	rs7297175	ENSG00000065361	ENST00000549672	ERBB3	56078948	56080300	SGBS_Undiff_19039	openGene2openGene	ALG
metabolic	PreAdipo_SGBS	rs28449958	chr16	28863883	rs11864750	ENSG00000168488	ENST00000395547	ATXN2L	28862897	28864740	SGBS_Undiff_30350	openGene2openGene	IBD
metabolic	PreAdipo_SGBS	rs12421615	chr11	64285685	rs887314	ENSG00000149781	ENST00000544997	FERMT3	64284227	64285995	SGBS_Undiff_14584	openGene2openGene	VIT
metabolic	PreAdipo_SGBS	rs9611565	chr22	41381909	rs2234059	ENSG00000100412	ENST00000679311	ACO2	41380851	41382045	SGBS_Undiff_51243	openGene2openGene	VIT
metabolic	PreAdipo_SGBS	rs694739	chr11	64284975	rs2510066	ENSG00000173264	ENST00000543383	GPR137	64284227	64285995	SGBS_Undiff_14584	openGene2openGene	MS
metabolic	PreAdipo_SGBS	rs3197999	chr3	48685869	rs6792510	ENSG00000221883	ENST00000647812	ARIH2OS	48685448	48686449	SGBS_Undiff_53187	openGene2openGene	IBD
metabolic	PreAdipo_SGBS	rs773125	chr12	56042145	rs1131017	ENSG00000273890	ENST00000615146	ENSG00000273890	56041207	56042502	SGBS_Undiff_19035	openGene2openGene	RA
metabolic	PreAdipo_SGBS	rs2038255	chr14	35122110	rs28365850	ENSG00000100906	ENST00000555371	NFKBIA	35121119	35123062	SGBS_Undiff_24460	openGene2openGene	ECZ
metabolic	PreAdipo_SGBS	rs149010539	chr3	48504480	rs114743756	ENSG00000213689	ENST00000635452	TREX1	48503861	48505022	SGBS_Undiff_53175	openGene2openGene	CRO
metabolic	PreAdipo_SGBS	rs9611565	chr22	41381909	rs2234059	ENSG00000100412	ENST00000678819	ACO2	41380851	41382045	SGBS_Undiff_51243	openGene2openGene	VIT
metabolic	PreAdipo_SGBS	rs2066819	chr12	56333921	rs80317430	ENSG00000257727	ENST00000551720	CNPY2	56333361	56334580	SGBS_Undiff_19061	openGene2openGene	PSO
metabolic	PreAdipo_SGBS	rs2066819	chr12	56334216	rs2371494	ENSG00000257727	ENST00000551475	CNPY2	56333361	56334580	SGBS_Undiff_19061	openGene2openGene	PSO
metabolic	PreAdipo_SGBS	rs3091307	chr5	132656189	rs115008099	ENSG00000131437	ENST00000403231	KIF3A	132655793	132656888	SGBS_Undiff_66556	openGene2openGene	ALG
metabolic	PreAdipo_SGBS	rs4809219	chr20	63740795	rs6062510	ENSG00000197114	ENST00000468235	ZGPAT	63740040	63741453	SGBS_Undiff_49260	openGene2openGene	ECZ
metabolic	PreAdipo_SGBS	rs5743618	chr4	38804362	rs59480104	ENSG00000174130	ENST00000508254	TLR6	38804196	38805159	SGBS_Undiff_59065	openGene2openGene	ALG
metabolic	PreAdipo_SGBS	rs4809219	chr20	63740795	rs6062510	ENSG00000197114	ENST00000478385	ZGPAT	63740040	63741453	SGBS_Undiff_49260	openGene2openGene	ECZ
metabolic	PreAdipo_SGBS	rs331463	chr11	36470521	rs79511177	ENSG00000135362	ENST00000530252	PRR5L	36469620	36470857	SGBS_Undiff_13930	ocr2openGene	RA
metabolic	PreAdipo_SGBS	rs36014129	chr6	26044636	rs35506517	ENSG00000282988	ENST00000650491	ENSG00000282988	26043047	26044681	SGBS_Undiff_69557	openGene2openGene	SLE
metabolic	PreAdipo_SGBS	rs7146581	chr14	102879130	rs10149939	ENSG00000131323	ENST00000347662	TRAF3	102878649	102879426	SGBS_Undiff_26531	ocr2openGene	ECZ
metabolic	PreAdipo_SGBS	rs149010539	chr3	48504480	rs114743756	ENSG00000164054	ENST00000619810	SHISA5	48503861	48505022	SGBS_Undiff_53175	openGene2openGene	CRO
metabolic	PreAdipo_SGBS	rs533646	chr11	118689861	rs4938530	ENSG00000186174	ENST00000334801	BCL9L	118689634	118690597	SGBS_Undiff_16419	openGene2openGene	MS
metabolic	PreAdipo_SGBS	rs2066819	chr12	56333921	rs80317430	ENSG00000139645	ENST00000681390	ANKRD52	56333361	56334580	SGBS_Undiff_19061	openGene2openGene	PSO
metabolic	PreAdipo_SGBS	rs28449958	chr16	28863801	rs7198606	ENSG00000168488	ENST00000336783	ATXN2L	28862897	28864740	SGBS_Undiff_30350	openGene2openGene	IBD
metabolic	PreAdipo_SGBS	rs4809219	chr20	63741353	rs4809221	ENSG00000101246	ENST00000612256	ARFRP1	63740040	63741453	SGBS_Undiff_49260	openGene2openGene	ECZ
metabolic	PreAdipo_SGBS	rs28449958	chr16	28864161	rs7193733	ENSG00000283845	ENST00000577590	MIR4721	28862897	28864740	SGBS_Undiff_30350	openGene2openGene	IBD
metabolic	PreAdipo_SGBS	rs77000060	chr6	137866361	rs5029924	ENSG00000237499	ENST00000440578	WAKMAR2	137866258	137867980	SGBS_Undiff_73007	openGene2openGene	SLE
metabolic	PreAdipo_SGBS	rs2066819	chr12	56333921	rs80317430	ENSG00000062485	ENST00000550700	CS	56333361	56334580	SGBS_Undiff_19061	openGene2openGene	PSO
metabolic	PreAdipo_SGBS	rs3197999	chr3	50350442	rs73082914	ENSG00000088543	ENST00000426034	C3orf18	50350144	50351358	SGBS_Undiff_53280	openGene2openGene	IBD
metabolic	PreAdipo_SGBS	rs331463	chr11	36470521	rs79511177	ENSG00000135362	ENST00000524380	PRR5L	36469620	36470857	SGBS_Undiff_13930	ocr2openGene	RA
metabolic	PreAdipo_SGBS	rs1814576	chr5	110785215	rs151809	ENSG00000134987	ENST00000513710	WDR36	110784944	110785825	SGBS_Undiff_65899	ocr2openGene	ALG
metabolic	PreAdipo_SGBS	rs3197999	chr3	49358927	rs3811699	ENSG00000173402	ENST00000461492	DAG1	49357684	49359110	SGBS_Undiff_53216	openGene2openGene	IBD
metabolic	PreAdipo_SGBS	rs72698115	chr1	154325898	rs1205591	ENSG00000143515	ENST00000426445	ATP8B2	154324662	154327340	SGBS_Undiff_4880	openGene2openGene	JIA
metabolic	PreAdipo_SGBS	rs3197999	chr3	49358927	rs3811699	ENSG00000188315	ENST00000479673	C3orf62	49357684	49359110	SGBS_Undiff_53216	openGene2openGene	IBD
metabolic	PreAdipo_SGBS	rs12128789	chr1	212699732	rs2202683	ENSG00000203705	ENST00000532324	TATDN3	212699081	212700107	SGBS_Undiff_7147	openGene2openGene	T1D
metabolic	PreAdipo_SGBS	rs3749833	chr5	132458377	rs3857440	ENSG00000283782	ENST00000638568	ENSG00000283782	132458205	132458515	SGBS_Undiff_66544	ocr2openGene	ALG
metabolic	PreAdipo_SGBS	rs3801810	chr7	26865151	rs73069540	ENSG00000233429	ENST00000434063	HOTAIRM1	26863953	26865247	SGBS_Undiff_75121	openGene2openGene	CRO
metabolic	PreAdipo_SGBS	rs60131261	chr6	30061023	rs9295829	ENSG00000204619	ENST00000376765	PPP1R11	30060479	30062017	SGBS_Undiff_69785	openGene2openGene	VIT
metabolic	PreAdipo_SGBS	rs9469899	chr6	34792107	rs6934662	ENSG00000196821	ENST00000374026	ILRUN	34791473	34793425	SGBS_Undiff_70064	openGene2openGene	GD
metabolic	PreAdipo_SGBS	rs11246217	chr11	575800	rs34793529	ENSG00000099849	ENST00000397583	RASSF7	575464	576795	SGBS_Undiff_12599	openGene2openGene	SLE
metabolic	PreAdipo_SGBS	rs131294	chr22	29995292	rs2412963	ENSG00000100325	ENST00000307790	ASCC2	29994090	29995353	SGBS_Undiff_50741	ocr2openGene	IBD
metabolic	PreAdipo_SGBS	rs9469899	chr6	34757881	rs28398813	ENSG00000196821	ENST00000374026	ILRUN	34756763	34758021	SGBS_Undiff_70062	openGene2openGene	GD
metabolic	PreAdipo_SGBS	rs17323934	chr7	26864711	rs17323934	ENSG00000005020	ENST00000481204	SKAP2	26863953	26865247	SGBS_Undiff_75121	openGene2openGene	T1D
metabolic	PreAdipo_SGBS	rs231725	chr2	203909720	rs3116518	ENSG00000173166	ENST00000308091	RAPH1	203909134	203910416	SGBS_Undiff_45735	ocr2openGene	VIT
metabolic	PreAdipo_SGBS	rs2304206	chr19	49665763	rs2304204	ENSG00000142546	ENST00000598820	NOSIP	49665282	49666292	SGBS_Undiff_39167	openGene2openGene	VIT
metabolic	PreAdipo_SGBS	rs112006329	chr11	575800	rs34793529	ENSG00000247095	ENST00000692695	MIR210HG	575464	576795	SGBS_Undiff_12599	openGene2openGene	SLE
metabolic	PreAdipo_SGBS	rs28449958	chr16	28863226	rs62037367	ENSG00000178188	ENST00000322610	SH2B1	28862897	28864740	SGBS_Undiff_30350	openGene2openGene	IBD
metabolic	PreAdipo_SGBS	rs9469899	chr6	34793179	rs11755420	ENSG00000272288	ENST00000606496	ILRUN-AS1	34791473	34793425	SGBS_Undiff_70064	openGene2openGene	GD
metabolic	PreAdipo_SGBS	rs3809113	chr12	57454925	rs3809113	ENSG00000123329	ENST00000393797	ARHGAP9	57454891	57455280	SGBS_Undiff_19120	openGene2openGene	T1D
metabolic	PreAdipo_SGBS	rs1194	chr6	35297641	rs4711414	ENSG00000112039	ENST00000696266	FANCE	35297377	35298316	SGBS_Undiff_70083	openGene2openGene	SLE
metabolic	PreAdipo_SGBS	rs73081554	chr3	58332750	rs185407974	ENSG00000168291	ENST00000474765	PDHB	58332525	58333771	SGBS_Undiff_53582	openGene2openGene	RA
metabolic	PreAdipo_SGBS	rs2304206	chr19	49665614	rs2304206	ENSG00000142546	ENST00000593345	NOSIP	49665282	49666292	SGBS_Undiff_39167	openGene2openGene	VIT
metabolic	PreAdipo_SGBS	rs41295159	chr10	6151852	rs78938174	ENSG00000283634	ENST00000636544	MIR3155B	6150971	6151916	SGBS_Undiff_8643	openGene2openGene	T1D
metabolic	PreAdipo_SGBS	rs112006329	chr11	575800	rs34793529	ENSG00000247095	ENST00000500447	MIR210HG	575464	576795	SGBS_Undiff_12599	openGene2openGene	SLE
metabolic	PreAdipo_SGBS	rs5758343	chr22	41468212	rs505533	ENSG00000183864	ENST00000434408	TOB2	41468152	41469436	SGBS_Undiff_51252	openGene2openGene	ALG
metabolic	PreAdipo_SGBS	rs3801810	chr7	26864042	rs73069539	ENSG00000078399	ENST00000343483	HOXA9	26863953	26865247	SGBS_Undiff_75121	openGene2openGene	CRO
metabolic	PreAdipo_SGBS	rs28449958	chr16	28864161	rs7193733	ENSG00000168488	ENST00000336783	ATXN2L	28862897	28864740	SGBS_Undiff_30350	openGene2openGene	IBD
metabolic	PreAdipo_SGBS	rs3801810	chr7	26864711	rs17323934	ENSG00000078399	ENST00000396345	HOXA9	26863953	26865247	SGBS_Undiff_75121	openGene2openGene	CRO
metabolic	PreAdipo_SGBS	rs7705826	chr5	132390140	rs274553	ENSG00000197536	ENST00000337752	IRF1-AS1	132389628	132390372	SGBS_Undiff_66535	ocr2openGene	CRO
metabolic	PreAdipo_SGBS	rs533646	chr11	118689860	rs4938529	ENSG00000196655	ENST00000528230	TRAPPC4	118689634	118690597	SGBS_Undiff_16419	ocr2openGene	MS
metabolic	PreAdipo_SGBS	rs3091307	chr5	132656189	rs115008099	ENSG00000164405	ENST00000378667	UQCRQ	132655793	132656888	SGBS_Undiff_66556	openGene2openGene	ALG
metabolic	PreAdipo_SGBS	rs4690229	chr4	973657	rs13137144	ENSG00000127419	ENST00000508204	TMEM175	972554	974039	SGBS_Undiff_58109	openGene2openGene	SLE
metabolic	PreAdipo_SGBS	rs3801810	chr7	26864042	rs73069539	ENSG00000274864	ENST00000619974	ENSG00000274864	26863953	26865247	SGBS_Undiff_75121	openGene2openGene	CRO
metabolic	PreAdipo_SGBS	rs9357156	chr6	33081144	rs7770370	ENSG00000231389	ENST00000692443	HLA-DPA1	33080232	33081589	SGBS_Undiff_69979	openGene2openGene	GD
metabolic	PreAdipo_SGBS	rs2066819	chr12	56360038	rs2066818	ENSG00000110944	ENST00000622119	IL23A	56359810	56360853	SGBS_Undiff_19063	openGene2openGene	PSO
metabolic	PreAdipo_SGBS	rs28449958	chr16	28863883	rs11864750	ENSG00000178952	ENST00000569217	TUFM	28862897	28864740	SGBS_Undiff_30350	openGene2openGene	IBD
metabolic	PreAdipo_SGBS	rs1701704	chr12	56041628	rs705704	ENSG00000139531	ENST00000548274	SUOX	56041207	56042502	SGBS_Undiff_19035	openGene2openGene	T1D
metabolic	PreAdipo_SGBS	rs10876864	chr12	56080024	rs7297175	ENSG00000065361	ENST00000549061	ERBB3	56078948	56080300	SGBS_Undiff_19039	openGene2openGene	ALG
metabolic	PreAdipo_SGBS	rs2066819	chr12	56333921	rs80317430	ENSG00000135469	ENST00000546544	COQ10A	56333361	56334580	SGBS_Undiff_19061	openGene2openGene	PSO
metabolic	PreAdipo_SGBS	rs9611565	chr22	41381909	rs2234059	ENSG00000100412	ENST00000216254	ACO2	41380851	41382045	SGBS_Undiff_51243	openGene2openGene	VIT
metabolic	PreAdipo_SGBS	rs13018977	chr2	241345230	rs10188318	ENSG00000168385	ENST00000616972	SEPTIN2	241345065	241345954	SGBS_Undiff_47297	ocr2openGene	T1D
metabolic	PreAdipo_SGBS	rs28449958	chr16	28863226	rs62037367	ENSG00000196296	ENST00000357084	ATP2A1	28862897	28864740	SGBS_Undiff_30350	openGene2openGene	IBD
metabolic	PreAdipo_SGBS	rs33993564	chr5	150847337	rs17111376	ENSG00000132912	ENST00000521533	DCTN4	150846994	150847599	SGBS_Undiff_67447	openGene2openGene	IBD
metabolic	PreAdipo_SGBS	rs12727642	chr1	7962137	rs3766606	ENSG00000116288	ENST00000377488	PARK7	7961068	7962251	SGBS_Undiff_258	openGene2openGene	CEL
metabolic	PreAdipo_SGBS	rs28449958	chr16	28824361	rs138159013	ENSG00000283845	ENST00000577590	MIR4721	28822495	28824832	SGBS_Undiff_30348	openGene2openGene	IBD
metabolic	PreAdipo_SGBS	rs7187776	chr16	28863226	rs62037367	ENSG00000196296	ENST00000536376	ATP2A1	28862897	28864740	SGBS_Undiff_30350	openGene2openGene	T1D
metabolic	PreAdipo_SGBS	rs694739	chr11	64285685	rs887314	ENSG00000149761	ENST00000537707	NUDT22	64284227	64285995	SGBS_Undiff_14584	openGene2openGene	MS
metabolic	PreAdipo_SGBS	rs1701704	chr12	55996852	rs705702	ENSG00000139531	ENST00000550121	SUOX	55996784	55998061	SGBS_Undiff_19031	openGene2openGene	T1D
metabolic	PreAdipo_SGBS	rs28449958	chr16	28824361	rs138159013	ENSG00000177548	ENST00000561803	RABEP2	28822495	28824832	SGBS_Undiff_30348	openGene2openGene	IBD
metabolic	PreAdipo_SGBS	rs694739	chr11	64284975	rs2510066	ENSG00000149781	ENST00000345728	FERMT3	64284227	64285995	SGBS_Undiff_14584	openGene2openGene	MS
metabolic	PreAdipo_SGBS	rs10876864	chr12	56080024	rs7297175	ENSG00000065361	ENST00000411731	ERBB3	56078948	56080300	SGBS_Undiff_19039	openGene2openGene	ALG
metabolic	PreAdipo_SGBS	rs694739	chr11	64285685	rs887314	ENSG00000149761	ENST00000428347	NUDT22	64284227	64285995	SGBS_Undiff_14584	openGene2openGene	MS
metabolic	PreAdipo_SGBS	rs7146581	chr14	102878689	rs66666997	ENSG00000131323	ENST00000392745	TRAF3	102878649	102879426	SGBS_Undiff_26531	ocr2openGene	ECZ
metabolic	PreAdipo_SGBS	rs3197999	chr3	48685869	rs6792510	ENSG00000068745	ENST00000446860	IP6K2	48685448	48686449	SGBS_Undiff_53187	openGene2openGene	IBD
metabolic	PreAdipo_SGBS	rs28449958	chr16	28880144	rs8055138	ENSG00000178188	ENST00000566209	SH2B1	28879585	28880549	SGBS_Undiff_30351	openGene2openGene	IBD
metabolic	PreAdipo_SGBS	rs9357156	chr6	33081144	rs7770370	ENSG00000204264	ENST00000395339	PSMB8	33080232	33081589	SGBS_Undiff_69979	openGene2openGene	GD
metabolic	PreAdipo_SGBS	rs1463485	chr17	75855927	rs936394	ENSG00000132478	ENST00000587501	UNK	75854862	75856261	SGBS_Undiff_34830	openGene2openGene	SLE
metabolic	PreAdipo_SGBS	rs2066819	chr12	56300477	rs2695789	ENSG00000062485	ENST00000547298	CS	56299463	56300983	SGBS_Undiff_19059	openGene2openGene	PSO
metabolic	PreAdipo_SGBS	rs2066819	chr12	56300477	rs2695789	ENSG00000062485	ENST00000551968	CS	56299463	56300983	SGBS_Undiff_19059	openGene2openGene	PSO
metabolic	PreAdipo_SGBS	rs28449958	chr16	28880144	rs8055138	ENSG00000168488	ENST00000395547	ATXN2L	28879585	28880549	SGBS_Undiff_30351	openGene2openGene	IBD
metabolic	PreAdipo_SGBS	rs13018977	chr2	241316415	rs13006939	ENSG00000122085	ENST00000424798	MTERF4	241314493	241316657	SGBS_Undiff_47296	openGene2openGene	T1D
metabolic	PreAdipo_SGBS	rs11590283	chr1	1308516	rs61766198	ENSG00000160087	ENST00000491779	UBE2J2	1307805	1308846	SGBS_Undiff_31	openGene2openGene	SLE
metabolic	PreAdipo_SGBS	rs2038255	chr14	35122110	rs28365850	ENSG00000100906	ENST00000557140	NFKBIA	35121119	35123062	SGBS_Undiff_24460	openGene2openGene	ECZ
metabolic	PreAdipo_SGBS	rs2017445	chr12	56041628	rs705704	ENSG00000139613	ENST00000550519	SMARCC2	56041207	56042502	SGBS_Undiff_19035	openGene2openGene	VIT
metabolic	PreAdipo_SGBS	rs3091307	chr5	132656189	rs115008099	ENSG00000131437	ENST00000618515	KIF3A	132655793	132656888	SGBS_Undiff_66556	openGene2openGene	ALG
metabolic	PreAdipo_SGBS	rs3197999	chr3	49358324	rs1800668	ENSG00000173402	ENST00000469139	DAG1	49357684	49359110	SGBS_Undiff_53216	openGene2openGene	IBD
metabolic	PreAdipo_SGBS	rs9611565	chr22	41381311	rs2234053	ENSG00000100412	ENST00000677532	ACO2	41380851	41382045	SGBS_Undiff_51243	openGene2openGene	VIT
metabolic	PreAdipo_SGBS	rs4809219	chr20	63741353	rs4809221	ENSG00000197114	ENST00000468235	ZGPAT	63740040	63741453	SGBS_Undiff_49260	openGene2openGene	ECZ
metabolic	PreAdipo_SGBS	rs13018977	chr2	241316415	rs13006939	ENSG00000115694	ENST00000535007	STK25	241314493	241316657	SGBS_Undiff_47296	openGene2openGene	T1D
metabolic	PreAdipo_SGBS	rs331463	chr11	36470521	rs79511177	ENSG00000135362	ENST00000532578	PRR5L	36469620	36470857	SGBS_Undiff_13930	ocr2openGene	RA
metabolic	PreAdipo_SGBS	rs149010539	chr3	48504480	rs114743756	ENSG00000164054	ENST00000415268	SHISA5	48503861	48505022	SGBS_Undiff_53175	openGene2openGene	CRO
metabolic	PreAdipo_SGBS	rs4690229	chr4	973551	rs113075206	ENSG00000178950	ENST00000512325	GAK	972554	974039	SGBS_Undiff_58109	openGene2openGene	SLE
metabolic	PreAdipo_SGBS	rs28449958	chr16	28863801	rs7198606	ENSG00000196296	ENST00000395503	ATP2A1	28862897	28864740	SGBS_Undiff_30350	openGene2openGene	IBD
metabolic	PreAdipo_SGBS	rs2304206	chr19	49665614	rs2304206	ENSG00000142546	ENST00000601340	NOSIP	49665282	49666292	SGBS_Undiff_39167	openGene2openGene	VIT
metabolic	PreAdipo_SGBS	rs13018977	chr2	241345437	rs66515651	ENSG00000168385	ENST00000461048	SEPTIN2	241345065	241345954	SGBS_Undiff_47297	ocr2openGene	T1D
metabolic	PreAdipo_SGBS	rs7146581	chr14	102825361	rs7140494	ENSG00000131323	ENST00000539721	TRAF3	102824747	102825566	SGBS_Undiff_26529	ocr2openGene	ECZ
metabolic	PreAdipo_SGBS	rs1048990	chr14	35292469	rs1048990	ENSG00000100906	ENST00000557100	NFKBIA	35291908	35293210	SGBS_Undiff_24466	openGene2openGene	ALG
metabolic	PreAdipo_SGBS	rs5758343	chr22	41468212	rs505533	ENSG00000183864	ENST00000327492	TOB2	41468152	41469436	SGBS_Undiff_51252	openGene2openGene	ALG
metabolic	PreAdipo_SGBS	rs13153019	chr5	177357511	rs4075958	ENSG00000113758	ENST00000472831	DBN1	177357470	177358345	SGBS_Undiff_68354	openGene2openGene	ALG
metabolic	PreAdipo_SGBS	rs2017445	chr12	55996852	rs59877680	ENSG00000135482	ENST00000552345	ZC3H10	55996784	55998061	SGBS_Undiff_19031	openGene2openGene	VIT
metabolic	PreAdipo_SGBS	rs9357156	chr6	33081144	rs7770370	ENSG00000204264	ENST00000650793	PSMB8	33080232	33081589	SGBS_Undiff_69979	openGene2openGene	GD
metabolic	PreAdipo_SGBS	rs73081554	chr3	58332737	rs180977001	ENSG00000168291	ENST00000469364	PDHB	58332525	58333771	SGBS_Undiff_53582	openGene2openGene	RA
metabolic	PreAdipo_SGBS	rs12445568	chr16	30985550	rs12443808	ENSG00000103496	ENST00000460668	STX4	30984916	30986079	SGBS_Undiff_30450	openGene2openGene	PSO
metabolic	PreAdipo_SGBS	rs36014129	chr6	26044636	rs35506517	ENSG00000278463	ENST00000615868	H2AC4	26043047	26044681	SGBS_Undiff_69557	openGene2openGene	SLE
metabolic	PreAdipo_SGBS	rs9357156	chr6	33081144	rs7770370	ENSG00000231389	ENST00000479107	HLA-DPA1	33080232	33081589	SGBS_Undiff_69979	openGene2openGene	GD
metabolic	PreAdipo_SGBS	rs12421615	chr11	64284975	rs2510066	ENSG00000149781	ENST00000544997	FERMT3	64284227	64285995	SGBS_Undiff_14584	openGene2openGene	VIT
metabolic	PreAdipo_SGBS	rs3197999	chr3	49358324	rs1800668	ENSG00000173402	ENST00000466701	DAG1	49357684	49359110	SGBS_Undiff_53216	openGene2openGene	IBD
metabolic	PreAdipo_SGBS	rs3197999	chr3	49358927	rs3811699	ENSG00000173402	ENST00000430636	DAG1	49357684	49359110	SGBS_Undiff_53216	openGene2openGene	IBD
metabolic	PreAdipo_SGBS	rs12232003	chr12	53180847	rs59218377	ENSG00000172819	ENST00000550721	RARG	53179811	53181588	SGBS_Undiff_18886	openGene2openGene	T1D
metabolic	PreAdipo_SGBS	rs10883723	chr10	102502871	rs2296590	ENSG00000156398	ENST00000602785	SFXN2	102501801	102503150	SGBS_Undiff_11514	openGene2openGene	ALG
metabolic	PreAdipo_SGBS	rs7948458	chr11	2143103	rs4244809	ENSG00000117984	ENST00000637387	CTSD	2142376	2143232	SGBS_Undiff_12676	openGene2openGene	T1D
metabolic	PreAdipo_SGBS	rs3197999	chr3	49358927	rs3811699	ENSG00000188315	ENST00000436325	C3orf62	49357684	49359110	SGBS_Undiff_53216	openGene2openGene	IBD
metabolic	PreAdipo_SGBS	rs73081554	chr3	58332750	rs185407974	ENSG00000168306	ENST00000459701	ACOX2	58332525	58333771	SGBS_Undiff_53582	openGene2openGene	RA
metabolic	PreAdipo_SGBS	rs663743	chr11	64284975	rs2510066	ENSG00000173264	ENST00000539851	GPR137	64284227	64285995	SGBS_Undiff_14584	openGene2openGene	T1D
metabolic	PreAdipo_SGBS	rs3197999	chr3	50350442	rs73082914	ENSG00000271858	ENST00000607121	CYB561D2	50350144	50351358	SGBS_Undiff_53280	openGene2openGene	IBD
metabolic	PreAdipo_SGBS	rs3812565	chr9	136399399	rs11145890	ENSG00000187796	ENST00000489932	CARD9	136398949	136400756	SGBS_Undiff_86925	openGene2openGene	IBD
metabolic	PreAdipo_SGBS	rs231725	chr2	203909720	rs3116518	ENSG00000173166	ENST00000420371	RAPH1	203909134	203910416	SGBS_Undiff_45735	ocr2openGene	VIT
metabolic	PreAdipo_SGBS	rs63406760	chr12	123142435	rs1106240	ENSG00000182196	ENST00000392433	ARL6IP4	123141581	123142700	SGBS_Undiff_21360	ocr2openGene	ALG
metabolic	PreAdipo_SGBS	rs13153019	chr5	177357611	rs4075959	ENSG00000169223	ENST00000303127	LMAN2	177357470	177358345	SGBS_Undiff_68354	openGene2openGene	ALG
metabolic	PreAdipo_SGBS	rs10883723	chr10	102503918	rs3818470	ENSG00000166197	ENST00000464969	NOLC1	102503671	102504072	SGBS_Undiff_11515	openGene2openGene	ALG
metabolic	PreAdipo_SGBS	rs60920700	chr3	119559621	rs16829980	ENSG00000163389	ENST00000486607	POGLUT1	119559325	119559903	SGBS_Undiff_55152	openGene2openGene	VIT
metabolic	PreAdipo_SGBS	rs36014129	chr6	26199675	rs34961555	ENSG00000274290	ENST00000614097	H2BC6	26198826	26199940	SGBS_Undiff_69575	openGene2openGene	SLE
metabolic	PreAdipo_SGBS	rs9372120	chr6	106279340	rs3804333	ENSG00000057657	ENST00000424894	PRDM1	106278711	106279734	SGBS_Undiff_71820	openGene2openGene	ALG
metabolic	PreAdipo_SGBS	rs2017445	chr12	55996852	rs59877680	ENSG00000135482	ENST00000549973	ZC3H10	55996784	55998061	SGBS_Undiff_19031	openGene2openGene	VIT
metabolic	PreAdipo_SGBS	rs112006329	chr11	575800	rs34793529	ENSG00000247095	ENST00000534540	MIR210HG	575464	576795	SGBS_Undiff_12599	openGene2openGene	SLE
metabolic	PreAdipo_SGBS	rs4690229	chr4	973551	rs113075206	ENSG00000127419	ENST00000504850	TMEM175	972554	974039	SGBS_Undiff_58109	openGene2openGene	SLE
metabolic	PreAdipo_SGBS	rs72698115	chr1	154325898	rs1205591	ENSG00000143575	ENST00000531435	HAX1	154324662	154327340	SGBS_Undiff_4880	openGene2openGene	JIA
metabolic	PreAdipo_SGBS	rs2066819	chr12	56334353	rs79824801	ENSG00000062485	ENST00000546930	CS	56333361	56334580	SGBS_Undiff_19061	openGene2openGene	PSO
metabolic	PreAdipo_SGBS	rs533646	chr11	118689860	rs4938529	ENSG00000196655	ENST00000359005	TRAPPC4	118689634	118690597	SGBS_Undiff_16419	ocr2openGene	MS
metabolic	PreAdipo_SGBS	rs60920700	chr3	119559610	rs41271391	ENSG00000163389	ENST00000295588	POGLUT1	119559325	119559903	SGBS_Undiff_55152	openGene2openGene	VIT
metabolic	PreAdipo_SGBS	rs7207591	chr17	42276943	rs4029774	ENSG00000126561	ENST00000345506	STAT5A	42276007	42277601	SGBS_Undiff_33509	openGene2openGene	ALG
metabolic	PreAdipo_SGBS	rs3197999	chr3	50299601	rs34136796	ENSG00000114383	ENST00000463304	TUSC2	50298819	50300473	SGBS_Undiff_53273	openGene2openGene	IBD
metabolic	PreAdipo_SGBS	rs63406760	chr12	123142469	rs1106241	ENSG00000111325	ENST00000535970	OGFOD2	123141581	123142700	SGBS_Undiff_21360	ocr2openGene	ALG
metabolic	PreAdipo_SGBS	rs7187776	chr16	28824359	rs149808056	ENSG00000196296	ENST00000563975	ATP2A1	28822495	28824832	SGBS_Undiff_30348	openGene2openGene	T1D
metabolic	PreAdipo_SGBS	rs3197999	chr3	50299601	rs34136796	ENSG00000114383	ENST00000232496	TUSC2	50298819	50300473	SGBS_Undiff_53273	openGene2openGene	IBD
metabolic	PreAdipo_SGBS	rs28449958	chr16	28863226	rs62037367	ENSG00000168488	ENST00000395547	ATXN2L	28862897	28864740	SGBS_Undiff_30350	openGene2openGene	IBD
metabolic	PreAdipo_SGBS	rs773125	chr12	56042145	rs1131017	ENSG00000139613	ENST00000550164	SMARCC2	56041207	56042502	SGBS_Undiff_19035	openGene2openGene	RA
metabolic	PreAdipo_SGBS	rs10936599	chr3	169769863	rs9866776	ENSG00000277925	ENST00000363312	Telomerase-vert	169769267	169769933	SGBS_Undiff_56940	openGene2openGene	CEL
metabolic	PreAdipo_SGBS	rs2066819	chr12	56333921	rs80317430	ENSG00000135469	ENST00000553234	COQ10A	56333361	56334580	SGBS_Undiff_19061	openGene2openGene	PSO
metabolic	PreAdipo_SGBS	rs7132277	chr12	123364549	rs7485502	ENSG00000111328	ENST00000261692	CDK2AP1	123363557	123366004	SGBS_Undiff_21365	openGene2openGene	MS
metabolic	PreAdipo_SGBS	rs7132277	chr12	123364549	rs7485502	ENSG00000111328	ENST00000544658	CDK2AP1	123363557	123366004	SGBS_Undiff_21365	openGene2openGene	MS
metabolic	PreAdipo_SGBS	rs9469899	chr6	34757881	rs28398813	ENSG00000272288	ENST00000689838	ILRUN-AS1	34756763	34758021	SGBS_Undiff_70062	openGene2openGene	GD
metabolic	PreAdipo_SGBS	rs9611565	chr22	41381554	rs9607799	ENSG00000100412	ENST00000678454	ACO2	41380851	41382045	SGBS_Undiff_51243	openGene2openGene	VIT
metabolic	PreAdipo_SGBS	rs6583331	chr3	196631846	rs12718062	ENSG00000114503	ENST00000427641	NCBP2	196631833	196633192	SGBS_Undiff_58011	openGene2openGene	VIT
metabolic	PreAdipo_SGBS	rs12445568	chr16	30985550	rs12443808	ENSG00000167395	ENST00000394979	ZNF646	30984916	30986079	SGBS_Undiff_30450	openGene2openGene	PSO
metabolic	PreAdipo_SGBS	rs7187776	chr16	28846324	rs7187776	ENSG00000177548	ENST00000357573	RABEP2	28845841	28847341	SGBS_Undiff_30349	openGene2openGene	T1D
metabolic	PreAdipo_SGBS	rs9611565	chr22	41381554	rs9607799	ENSG00000100412	ENST00000216254	ACO2	41380851	41382045	SGBS_Undiff_51243	openGene2openGene	VIT
metabolic	PreAdipo_SGBS	rs12727642	chr1	7961913	rs35675666	ENSG00000116288	ENST00000377491	PARK7	7961068	7962251	SGBS_Undiff_258	openGene2openGene	CEL
metabolic	PreAdipo_SGBS	rs2017445	chr12	56041628	rs705704	ENSG00000170515	ENST00000303305	PA2G4	56041207	56042502	SGBS_Undiff_19035	openGene2openGene	VIT
metabolic	PreAdipo_SGBS	rs60920700	chr3	119559621	rs16829980	ENSG00000121577	ENST00000264231	POPDC2	119559325	119559903	SGBS_Undiff_55152	openGene2openGene	VIT
metabolic	PreAdipo_SGBS	rs149010539	chr3	48504480	rs114743756	ENSG00000164054	ENST00000443308	SHISA5	48503861	48505022	SGBS_Undiff_53175	openGene2openGene	CRO
metabolic	PreAdipo_SGBS	rs28449958	chr16	28863883	rs11864750	ENSG00000196296	ENST00000395503	ATP2A1	28862897	28864740	SGBS_Undiff_30350	openGene2openGene	IBD
metabolic	PreAdipo_SGBS	rs13205210	chr6	34757701	rs7743724	ENSG00000272288	ENST00000606971	ILRUN-AS1	34756763	34758021	SGBS_Undiff_70062	openGene2openGene	SLE
metabolic	PreAdipo_SGBS	rs13018977	chr2	241345230	rs10188318	ENSG00000168385	ENST00000469175	SEPTIN2	241345065	241345954	SGBS_Undiff_47297	ocr2openGene	T1D
metabolic	PreAdipo_SGBS	rs13018977	chr2	241316415	rs13006939	ENSG00000115694	ENST00000403346	STK25	241314493	241316657	SGBS_Undiff_47296	openGene2openGene	T1D
metabolic	PreAdipo_SGBS	rs28449958	chr16	28864161	rs7193733	ENSG00000196296	ENST00000395503	ATP2A1	28862897	28864740	SGBS_Undiff_30350	openGene2openGene	IBD
metabolic	PreAdipo_SGBS	rs3097670	chr6	33073287	rs3135020	ENSG00000223865	ENST00000418931	HLA-DPB1	33073265	33074022	SGBS_Undiff_69977	openGene2openGene	ALG
metabolic	PreAdipo_SGBS	rs3197999	chr3	50350442	rs73082914	ENSG00000088543	ENST00000484982	C3orf18	50350144	50351358	SGBS_Undiff_53280	openGene2openGene	IBD
metabolic	PreAdipo_SGBS	rs12445568	chr16	31033576	rs12445650	ENSG00000167395	ENST00000428260	ZNF646	31032743	31034498	SGBS_Undiff_30453	openGene2openGene	PSO
metabolic	PreAdipo_SGBS	rs11246217	chr11	575800	rs34793529	ENSG00000247095	ENST00000534540	MIR210HG	575464	576795	SGBS_Undiff_12599	openGene2openGene	SLE
metabolic	PreAdipo_SGBS	rs7187776	chr16	28824359	rs149808056	ENSG00000196296	ENST00000395503	ATP2A1	28822495	28824832	SGBS_Undiff_30348	openGene2openGene	T1D
metabolic	PreAdipo_SGBS	rs2299864	chr6	106279340	rs3804333	ENSG00000057657	ENST00000648754	PRDM1	106278711	106279734	SGBS_Undiff_71820	openGene2openGene	SLE
metabolic	PreAdipo_SGBS	rs766751473	chr5	132295159	rs35260072	ENSG00000072682	ENST00000417528	P4HA2	132293202	132295519	SGBS_Undiff_66526	openGene2openGene	T1D
metabolic	PreAdipo_SGBS	rs5758343	chr22	41381879	rs2234058	ENSG00000100412	ENST00000678269	ACO2	41380851	41382045	SGBS_Undiff_51243	openGene2openGene	ALG
metabolic	PreAdipo_SGBS	rs7187776	chr16	28824359	rs149808056	ENSG00000178952	ENST00000313511	TUFM	28822495	28824832	SGBS_Undiff_30348	openGene2openGene	T1D
metabolic	PreAdipo_SGBS	rs4809219	chr20	63740795	rs6062510	ENSG00000197114	ENST00000448100	ZGPAT	63740040	63741453	SGBS_Undiff_49260	openGene2openGene	ECZ
metabolic	PreAdipo_SGBS	rs1463485	chr17	75854333	rs9894009	ENSG00000132478	ENST00000587501	UNK	75854071	75854547	SGBS_Undiff_34829	openGene2openGene	SLE
metabolic	PreAdipo_SGBS	rs10876864	chr12	56042145	rs1131017	ENSG00000205323	ENST00000336133	SARNP	56041207	56042502	SGBS_Undiff_19035	openGene2openGene	ALG
metabolic	PreAdipo_SGBS	rs2038255	chr14	35122110	rs28365850	ENSG00000100906	ENST00000556664	NFKBIA	35121119	35123062	SGBS_Undiff_24460	openGene2openGene	ECZ
metabolic	PreAdipo_SGBS	rs4809219	chr20	63741353	rs4809221	ENSG00000197114	ENST00000357119	ZGPAT	63740040	63741453	SGBS_Undiff_49260	openGene2openGene	ECZ
metabolic	PreAdipo_SGBS	rs4809219	chr20	63740795	rs6062510	ENSG00000197114	ENST00000328969	ZGPAT	63740040	63741453	SGBS_Undiff_49260	openGene2openGene	ECZ
metabolic	PreAdipo_SGBS	rs2017445	chr12	56041628	rs705704	ENSG00000139613	ENST00000547356	SMARCC2	56041207	56042502	SGBS_Undiff_19035	openGene2openGene	VIT
metabolic	PreAdipo_SGBS	rs3812565	chr9	136399391	rs11145889	ENSG00000160360	ENST00000429455	GPSM1	136398949	136400756	SGBS_Undiff_86925	openGene2openGene	IBD
metabolic	PreAdipo_SGBS	rs3812565	chr9	136399391	rs11145889	ENSG00000160360	ENST00000440944	GPSM1	136398949	136400756	SGBS_Undiff_86925	openGene2openGene	IBD
metabolic	PreAdipo_SGBS	rs331463	chr11	36469839	rs981982	ENSG00000135362	ENST00000530252	PRR5L	36469620	36470857	SGBS_Undiff_13930	ocr2openGene	RA
metabolic	PreAdipo_SGBS	rs4690229	chr4	973657	rs13137144	ENSG00000127419	ENST00000510493	TMEM175	972554	974039	SGBS_Undiff_58109	openGene2openGene	SLE
metabolic	PreAdipo_SGBS	rs2017445	chr12	56041628	rs705704	ENSG00000139613	ENST00000550859	SMARCC2	56041207	56042502	SGBS_Undiff_19035	openGene2openGene	VIT
metabolic	PreAdipo_SGBS	rs60920700	chr3	119559621	rs16829980	ENSG00000286584	ENST00000671109	ENSG00000286584	119559325	119559903	SGBS_Undiff_55152	openGene2openGene	VIT
metabolic	PreAdipo_SGBS	rs13018977	chr2	241316415	rs13006939	ENSG00000115694	ENST00000442307	STK25	241314493	241316657	SGBS_Undiff_47296	openGene2openGene	T1D
metabolic	PreAdipo_SGBS	rs10876864	chr12	56080024	rs7297175	ENSG00000065361	ENST00000683059	ERBB3	56078948	56080300	SGBS_Undiff_19039	openGene2openGene	ALG
metabolic	PreAdipo_SGBS	rs13153019	chr5	177357511	rs4075958	ENSG00000169223	ENST00000694905	LMAN2	177357470	177358345	SGBS_Undiff_68354	openGene2openGene	ALG
metabolic	PreAdipo_SGBS	rs17323934	chr7	26864711	rs17323934	ENSG00000078399	ENST00000673744	HOXA9	26863953	26865247	SGBS_Undiff_75121	openGene2openGene	T1D
metabolic	PreAdipo_SGBS	rs63406760	chr12	123142435	rs1106240	ENSG00000111325	ENST00000535970	OGFOD2	123141581	123142700	SGBS_Undiff_21360	ocr2openGene	ALG
metabolic	PreAdipo_SGBS	rs9357156	chr6	33081144	rs7770370	ENSG00000204264	ENST00000484003	PSMB8	33080232	33081589	SGBS_Undiff_69979	openGene2openGene	GD
metabolic	PreAdipo_SGBS	rs11574914	chr9	34710263	rs2812378	ENSG00000213930	ENST00000489643	GALT	34709230	34710398	SGBS_Undiff_84082	openGene2openGene	RA
metabolic	PreAdipo_SGBS	rs13018977	chr2	241345437	rs66515651	ENSG00000168385	ENST00000401990	SEPTIN2	241345065	241345954	SGBS_Undiff_47297	ocr2openGene	T1D
metabolic	PreAdipo_SGBS	rs7146581	chr14	102878689	rs66666997	ENSG00000131323	ENST00000560371	TRAF3	102878649	102879426	SGBS_Undiff_26531	ocr2openGene	ECZ
metabolic	PreAdipo_SGBS	rs10883723	chr10	102502871	rs2296590	ENSG00000166272	ENST00000448841	WBP1L	102501801	102503150	SGBS_Undiff_11514	openGene2openGene	ALG
metabolic	PreAdipo_SGBS	rs28449958	chr16	28863883	rs11864750	ENSG00000168488	ENST00000564304	ATXN2L	28862897	28864740	SGBS_Undiff_30350	openGene2openGene	IBD
metabolic	PreAdipo_SGBS	rs3749833	chr5	132458377	rs3857440	ENSG00000283782	ENST00000639899	ENSG00000283782	132458205	132458515	SGBS_Undiff_66544	ocr2openGene	ALG
metabolic	PreAdipo_SGBS	rs77599401	chr1	206674790	rs6660379	ENSG00000143479	ENST00000489878	DYRK3	206674618	206675441	SGBS_Undiff_6843	ocr2openGene	T1D
metabolic	PreAdipo_SGBS	rs78865465	chr12	55974117	rs75639074	ENSG00000065357	ENST00000432422	DGKA	55973373	55974200	SGBS_Undiff_19029	openGene2openGene	T1D
metabolic	PreAdipo_SGBS	rs1701704	chr12	56041628	rs705704	ENSG00000065357	ENST00000549085	DGKA	56041207	56042502	SGBS_Undiff_19035	openGene2openGene	T1D
metabolic	PreAdipo_SGBS	rs4976646	chr5	177367190	rs12654812	ENSG00000246334	ENST00000511565	PRR7-AS1	177366497	177367573	SGBS_Undiff_68355	openGene2openGene	MS
metabolic	PreAdipo_SGBS	rs131294	chr22	29995292	rs2412963	ENSG00000100325	ENST00000492821	ASCC2	29994090	29995353	SGBS_Undiff_50741	ocr2openGene	IBD
metabolic	PreAdipo_SGBS	rs13153019	chr5	177357611	rs4075959	ENSG00000169223	ENST00000515209	LMAN2	177357470	177358345	SGBS_Undiff_68354	openGene2openGene	ALG
metabolic	PreAdipo_SGBS	rs6715106	chr2	191050947	rs1400654	ENSG00000138378	ENST00000450994	STAT4	191049251	191050967	SGBS_Undiff_45238	ocr2openGene	SLE
metabolic	PreAdipo_SGBS	rs2304206	chr19	49665670	rs2304205	ENSG00000142546	ENST00000601340	NOSIP	49665282	49666292	SGBS_Undiff_39167	openGene2openGene	VIT
metabolic	PreAdipo_SGBS	rs11246217	chr11	575800	rs34793529	ENSG00000247095	ENST00000528245	MIR210HG	575464	576795	SGBS_Undiff_12599	openGene2openGene	SLE
metabolic	PreAdipo_SGBS	rs2304206	chr19	49665670	rs2304205	ENSG00000142546	ENST00000593345	NOSIP	49665282	49666292	SGBS_Undiff_39167	openGene2openGene	VIT
metabolic	PreAdipo_SGBS	rs663743	chr11	64285685	rs887314	ENSG00000173264	ENST00000438980	GPR137	64284227	64285995	SGBS_Undiff_14584	openGene2openGene	T1D
metabolic	PreAdipo_SGBS	rs28449958	chr16	28822933	rs201131521	ENSG00000177548	ENST00000561803	RABEP2	28822495	28824832	SGBS_Undiff_30348	openGene2openGene	IBD
metabolic	PreAdipo_SGBS	rs9611565	chr22	41381554	rs9607799	ENSG00000100412	ENST00000676714	ACO2	41380851	41382045	SGBS_Undiff_51243	openGene2openGene	VIT
metabolic	PreAdipo_SGBS	rs3812565	chr9	136399391	rs11145889	ENSG00000187796	ENST00000489932	CARD9	136398949	136400756	SGBS_Undiff_86925	openGene2openGene	IBD
metabolic	PreAdipo_SGBS	rs28449958	chr16	28863883	rs11864750	ENSG00000196296	ENST00000357084	ATP2A1	28862897	28864740	SGBS_Undiff_30350	openGene2openGene	IBD
metabolic	PreAdipo_SGBS	rs10876864	chr12	56042145	rs1131017	ENSG00000065357	ENST00000546878	DGKA	56041207	56042502	SGBS_Undiff_19035	openGene2openGene	ALG
metabolic	PreAdipo_SGBS	rs7187776	chr16	28846324	rs7187776	ENSG00000196296	ENST00000562185	ATP2A1	28845841	28847341	SGBS_Undiff_30349	openGene2openGene	T1D
metabolic	PreAdipo_SGBS	rs9611565	chr22	41381237	rs2234052	ENSG00000100412	ENST00000466237	ACO2	41380851	41382045	SGBS_Undiff_51243	openGene2openGene	VIT
metabolic	PreAdipo_SGBS	rs112006329	chr11	575800	rs34793529	ENSG00000247095	ENST00000688898	MIR210HG	575464	576795	SGBS_Undiff_12599	openGene2openGene	SLE
metabolic	PreAdipo_SGBS	rs3197999	chr3	50350442	rs73082914	ENSG00000088543	ENST00000441239	C3orf18	50350144	50351358	SGBS_Undiff_53280	openGene2openGene	IBD
metabolic	PreAdipo_SGBS	rs9372120	chr6	106279340	rs3804333	ENSG00000057657	ENST00000648754	PRDM1	106278711	106279734	SGBS_Undiff_71820	openGene2openGene	ALG
metabolic	PreAdipo_SGBS	rs60920700	chr3	119559621	rs16829980	ENSG00000163389	ENST00000295588	POGLUT1	119559325	119559903	SGBS_Undiff_55152	openGene2openGene	VIT
metabolic	PreAdipo_SGBS	rs17323934	chr7	26864042	rs73069539	ENSG00000078399	ENST00000673744	HOXA9	26863953	26865247	SGBS_Undiff_75121	openGene2openGene	T1D
metabolic	PreAdipo_SGBS	rs773125	chr12	56042145	rs1131017	ENSG00000197728	ENST00000356464	RPS26	56041207	56042502	SGBS_Undiff_19035	openGene2openGene	RA
metabolic	PreAdipo_SGBS	rs13018977	chr2	241345230	rs10188318	ENSG00000168385	ENST00000495463	SEPTIN2	241345065	241345954	SGBS_Undiff_47297	ocr2openGene	T1D
metabolic	PreAdipo_SGBS	rs2066819	chr12	56334353	rs79824801	ENSG00000170581	ENST00000651078	STAT2	56333361	56334580	SGBS_Undiff_19061	openGene2openGene	PSO
metabolic	PreAdipo_SGBS	rs11246217	chr11	575800	rs34793529	ENSG00000174775	ENST00000451590	HRAS	575464	576795	SGBS_Undiff_12599	openGene2openGene	SLE
metabolic	PreAdipo_SGBS	rs2017445	chr12	56041720	rs705705	ENSG00000185664	ENST00000549233	PMEL	56041207	56042502	SGBS_Undiff_19035	openGene2openGene	VIT
metabolic	PreAdipo_SGBS	rs7187776	chr16	28880144	rs8055138	ENSG00000177548	ENST00000561501	RABEP2	28879585	28880549	SGBS_Undiff_30351	openGene2openGene	T1D
metabolic	PreAdipo_SGBS	rs2066819	chr12	56359090	rs57870697	ENSG00000110944	ENST00000622119	IL23A	56358885	56359202	SGBS_Undiff_19062	openGene2openGene	PSO
metabolic	PreAdipo_SGBS	rs2017445	chr12	55996852	rs59877680	ENSG00000123411	ENST00000551701	IKZF4	55996784	55998061	SGBS_Undiff_19031	openGene2openGene	VIT
metabolic	PreAdipo_SGBS	rs740474	chr5	141636721	rs1421896	ENSG00000164620	ENST00000518856	RELL2	141636203	141638332	SGBS_Undiff_66991	openGene2openGene	ALG
metabolic	PreAdipo_SGBS	rs11246217	chr11	575800	rs34793529	ENSG00000174775	ENST00000479482	HRAS	575464	576795	SGBS_Undiff_12599	openGene2openGene	SLE
metabolic	PreAdipo_SGBS	rs1701704	chr12	56041628	rs705704	ENSG00000111540	ENST00000360299	RAB5B	56041207	56042502	SGBS_Undiff_19035	openGene2openGene	T1D
metabolic	PreAdipo_SGBS	rs28449958	chr16	28822933	rs201131521	ENSG00000177548	ENST00000567483	RABEP2	28822495	28824832	SGBS_Undiff_30348	openGene2openGene	IBD
metabolic	PreAdipo_SGBS	rs149010539	chr3	48504480	rs114743756	ENSG00000164054	ENST00000417962	SHISA5	48503861	48505022	SGBS_Undiff_53175	openGene2openGene	CRO
metabolic	PreAdipo_SGBS	rs2066819	chr12	56334474	chr12:56334474:GA:G	ENSG00000135469	ENST00000546614	COQ10A	56333361	56334580	SGBS_Undiff_19061	openGene2openGene	PSO
metabolic	PreAdipo_SGBS	rs773125	chr12	56042145	rs1131017	ENSG00000065357	ENST00000548047	DGKA	56041207	56042502	SGBS_Undiff_19035	openGene2openGene	RA
metabolic	PreAdipo_SGBS	rs5758343	chr22	41381879	rs2234058	ENSG00000100412	ENST00000679264	ACO2	41380851	41382045	SGBS_Undiff_51243	openGene2openGene	ALG
metabolic	PreAdipo_SGBS	rs28449958	chr16	28863226	rs62037367	ENSG00000196296	ENST00000536376	ATP2A1	28862897	28864740	SGBS_Undiff_30350	openGene2openGene	IBD
metabolic	PreAdipo_SGBS	rs60920700	chr3	119559610	rs41271391	ENSG00000121577	ENST00000474523	POPDC2	119559325	119559903	SGBS_Undiff_55152	openGene2openGene	VIT
metabolic	PreAdipo_SGBS	rs17323934	chr7	26865151	rs73069540	ENSG00000078399	ENST00000673917	HOXA9	26863953	26865247	SGBS_Undiff_75121	openGene2openGene	T1D
metabolic	PreAdipo_SGBS	rs28449958	chr16	28822933	rs201131521	ENSG00000196296	ENST00000357084	ATP2A1	28822495	28824832	SGBS_Undiff_30348	openGene2openGene	IBD
metabolic	PreAdipo_SGBS	rs694739	chr11	64285685	rs887314	ENSG00000173264	ENST00000411458	GPR137	64284227	64285995	SGBS_Undiff_14584	openGene2openGene	MS
metabolic	PreAdipo_SGBS	rs12445568	chr16	31033576	rs12445650	ENSG00000167395	ENST00000564189	ZNF646	31032743	31034498	SGBS_Undiff_30453	openGene2openGene	PSO
metabolic	PreAdipo_SGBS	rs12421615	chr11	64284975	rs2510066	ENSG00000173486	ENST00000535135	FKBP2	64284227	64285995	SGBS_Undiff_14584	openGene2openGene	VIT
metabolic	PreAdipo_SGBS	rs60920700	chr3	119559846	rs41271393	ENSG00000121577	ENST00000264231	POPDC2	119559325	119559903	SGBS_Undiff_55152	openGene2openGene	VIT
metabolic	PreAdipo_SGBS	rs12445568	chr16	31033362	rs58726213	ENSG00000167395	ENST00000300850	ZNF646	31032743	31034498	SGBS_Undiff_30453	openGene2openGene	PSO
metabolic	PreAdipo_SGBS	rs12232003	chr12	53180847	rs59218377	ENSG00000094914	ENST00000552876	AAAS	53179811	53181588	SGBS_Undiff_18886	openGene2openGene	T1D
metabolic	PreAdipo_SGBS	rs28449958	chr16	28864161	rs7193733	ENSG00000196296	ENST00000563975	ATP2A1	28862897	28864740	SGBS_Undiff_30350	openGene2openGene	IBD
metabolic	PreAdipo_SGBS	rs3197999	chr3	50350442	rs73082914	ENSG00000088543	ENST00000430746	C3orf18	50350144	50351358	SGBS_Undiff_53280	openGene2openGene	IBD
metabolic	PreAdipo_SGBS	rs5758343	chr22	41381909	rs2234059	ENSG00000100412	ENST00000677007	ACO2	41380851	41382045	SGBS_Undiff_51243	openGene2openGene	ALG
metabolic	PreAdipo_SGBS	rs10876864	chr12	56080024	rs7297175	ENSG00000065361	ENST00000551085	ERBB3	56078948	56080300	SGBS_Undiff_19039	openGene2openGene	ALG
metabolic	PreAdipo_SGBS	rs11755393	chr6	34792451	rs7769820	ENSG00000272288	ENST00000689838	ILRUN-AS1	34791473	34793425	SGBS_Undiff_70064	openGene2openGene	SLE
metabolic	PreAdipo_SGBS	rs12445568	chr16	30985550	rs12443808	ENSG00000167397	ENST00000472468	VKORC1	30984916	30986079	SGBS_Undiff_30450	openGene2openGene	PSO
metabolic	PreAdipo_SGBS	rs1877030	chr17	39244798	rs11078895	ENSG00000108298	ENST00000582193	RPL19	39244574	39245755	SGBS_Undiff_33348	ocr2openGene	RA
metabolic	PreAdipo_SGBS	rs6583331	chr3	196631846	rs12718062	ENSG00000114503	ENST00000321256	NCBP2	196631833	196633192	SGBS_Undiff_58011	openGene2openGene	VIT
metabolic	PreAdipo_SGBS	rs11755393	chr6	34793179	rs11755420	ENSG00000272288	ENST00000689838	ILRUN-AS1	34791473	34793425	SGBS_Undiff_70064	openGene2openGene	SLE
metabolic	PreAdipo_SGBS	rs773125	chr12	56042145	rs1131017	ENSG00000139613	ENST00000550519	SMARCC2	56041207	56042502	SGBS_Undiff_19035	openGene2openGene	RA
metabolic	PreAdipo_SGBS	rs2066819	chr12	56300477	rs2695789	ENSG00000062485	ENST00000550044	CS	56299463	56300983	SGBS_Undiff_19059	openGene2openGene	PSO
metabolic	PreAdipo_SGBS	rs28449958	chr16	28864161	rs7193733	ENSG00000168488	ENST00000564656	ATXN2L	28862897	28864740	SGBS_Undiff_30350	openGene2openGene	IBD
metabolic	PreAdipo_SGBS	rs77599401	chr1	206685302	rs181345810	ENSG00000266094	ENST00000579436	RASSF5	206684546	206686649	SGBS_Undiff_6844	openGene2openGene	T1D
metabolic	PreAdipo_SGBS	rs3091307	chr5	132655964	rs67006560	ENSG00000131437	ENST00000428744	KIF3A	132655793	132656888	SGBS_Undiff_66556	openGene2openGene	ALG
metabolic	PreAdipo_SGBS	rs11590283	chr1	1308516	rs61766198	ENSG00000160087	ENST00000360466	UBE2J2	1307805	1308846	SGBS_Undiff_31	openGene2openGene	SLE
metabolic	PreAdipo_SGBS	rs3091307	chr5	132656717	rs1881457	ENSG00000131437	ENST00000403231	KIF3A	132655793	132656888	SGBS_Undiff_66556	openGene2openGene	ALG
metabolic	PreAdipo_SGBS	rs2017445	chr12	56041628	rs705704	ENSG00000139613	ENST00000550150	SMARCC2	56041207	56042502	SGBS_Undiff_19035	openGene2openGene	VIT
metabolic	PreAdipo_SGBS	rs3812565	chr9	136399399	rs11145890	ENSG00000160360	ENST00000440944	GPSM1	136398949	136400756	SGBS_Undiff_86925	openGene2openGene	IBD
metabolic	PreAdipo_SGBS	rs12727642	chr1	7961680	rs17523802	ENSG00000116288	ENST00000497113	PARK7	7961068	7962251	SGBS_Undiff_258	openGene2openGene	CEL
metabolic	PreAdipo_SGBS	rs694739	chr11	64284975	rs2510066	ENSG00000149761	ENST00000428347	NUDT22	64284227	64285995	SGBS_Undiff_14584	openGene2openGene	MS
metabolic	PreAdipo_SGBS	rs663743	chr11	64285685	rs887314	ENSG00000149761	ENST00000537707	NUDT22	64284227	64285995	SGBS_Undiff_14584	openGene2openGene	T1D
metabolic	PreAdipo_SGBS	rs11755393	chr6	34792806	rs7752522	ENSG00000272288	ENST00000689838	ILRUN-AS1	34791473	34793425	SGBS_Undiff_70064	openGene2openGene	SLE
metabolic	PreAdipo_SGBS	rs11755393	chr6	34757881	rs28398813	ENSG00000272288	ENST00000667026	ILRUN-AS1	34756763	34758021	SGBS_Undiff_70062	openGene2openGene	SLE
metabolic	PreAdipo_SGBS	rs10883723	chr10	102503918	rs3818470	ENSG00000138107	ENST00000369905	ACTR1A	102503671	102504072	SGBS_Undiff_11515	openGene2openGene	ALG
metabolic	PreAdipo_SGBS	rs4809219	chr20	63740795	rs6062510	ENSG00000101246	ENST00000424545	ARFRP1	63740040	63741453	SGBS_Undiff_49260	openGene2openGene	ECZ
metabolic	PreAdipo_SGBS	rs3801810	chr7	26864042	rs73069539	ENSG00000197576	ENST00000511914	HOXA4	26863953	26865247	SGBS_Undiff_75121	openGene2openGene	CRO
metabolic	PreAdipo_SGBS	rs60920700	chr3	119559610	rs41271391	ENSG00000163389	ENST00000390401	POGLUT1	119559325	119559903	SGBS_Undiff_55152	openGene2openGene	VIT
metabolic	PreAdipo_SGBS	rs13018977	chr2	241345437	rs66515651	ENSG00000168385	ENST00000475474	SEPTIN2	241345065	241345954	SGBS_Undiff_47297	ocr2openGene	T1D
metabolic	PreAdipo_SGBS	rs2299864	chr6	106279340	rs3804333	ENSG00000057657	ENST00000489365	PRDM1	106278711	106279734	SGBS_Undiff_71820	openGene2openGene	SLE
metabolic	PreAdipo_SGBS	rs1800693	chr12	6341779	rs767455	ENSG00000126746	ENST00000542351	ZNF384	6341598	6342211	SGBS_Undiff_17453	openGene2openGene	MS
metabolic	PreAdipo_SGBS	rs13018977	chr2	241345437	rs66515651	ENSG00000168385	ENST00000616972	SEPTIN2	241345065	241345954	SGBS_Undiff_47297	ocr2openGene	T1D
metabolic	PreAdipo_SGBS	rs2066819	chr12	56334474	chr12:56334474:GA:G	ENSG00000170581	ENST00000652741	STAT2	56333361	56334580	SGBS_Undiff_19061	openGene2openGene	PSO
metabolic	PreAdipo_SGBS	rs2017445	chr12	55996852	rs59877680	ENSG00000123411	ENST00000547668	IKZF4	55996784	55998061	SGBS_Undiff_19031	openGene2openGene	VIT
metabolic	PreAdipo_SGBS	rs2066819	chr12	56334474	chr12:56334474:GA:G	ENSG00000257303	ENST00000549860	CNPY2-AS1	56333361	56334580	SGBS_Undiff_19061	openGene2openGene	PSO
metabolic	PreAdipo_SGBS	rs12232003	chr12	53180847	rs59218377	ENSG00000172819	ENST00000552901	RARG	53179811	53181588	SGBS_Undiff_18886	openGene2openGene	T1D
metabolic	PreAdipo_SGBS	rs60920700	chr3	119559610	rs41271391	ENSG00000163389	ENST00000497447	POGLUT1	119559325	119559903	SGBS_Undiff_55152	openGene2openGene	VIT
metabolic	PreAdipo_SGBS	rs7187776	chr16	28880144	rs8055138	ENSG00000168488	ENST00000340394	ATXN2L	28879585	28880549	SGBS_Undiff_30351	openGene2openGene	T1D
metabolic	PreAdipo_SGBS	rs9926533	chr16	31074149	rs2303222	ENSG00000140682	ENST00000568142	TGFB1I1	31074133	31074777	SGBS_Undiff_30457	openGene2openGene	SLE
metabolic	PreAdipo_SGBS	rs17323934	chr7	26864042	rs73069539	ENSG00000005020	ENST00000497511	SKAP2	26863953	26865247	SGBS_Undiff_75121	openGene2openGene	T1D
metabolic	PreAdipo_SGBS	rs3812565	chr9	136399391	rs11145889	ENSG00000187796	ENST00000695905	CARD9	136398949	136400756	SGBS_Undiff_86925	openGene2openGene	IBD
metabolic	PreAdipo_SGBS	rs60920700	chr3	119559846	rs41271393	ENSG00000163389	ENST00000497447	POGLUT1	119559325	119559903	SGBS_Undiff_55152	openGene2openGene	VIT
metabolic	PreAdipo_SGBS	rs10876864	chr12	56042145	rs1131017	ENSG00000197728	ENST00000646449	RPS26	56041207	56042502	SGBS_Undiff_19035	openGene2openGene	ALG
metabolic	PreAdipo_SGBS	rs10876864	chr12	56042145	rs1131017	ENSG00000257449	ENST00000551846	ENSG00000257449	56041207	56042502	SGBS_Undiff_19035	openGene2openGene	ALG
metabolic	PreAdipo_SGBS	rs1048990	chr14	35292469	rs1048990	ENSG00000100906	ENST00000555371	NFKBIA	35291908	35293210	SGBS_Undiff_24466	openGene2openGene	ALG
metabolic	PreAdipo_SGBS	rs10883723	chr10	102502871	rs2296590	ENSG00000138107	ENST00000636707	ACTR1A	102501801	102503150	SGBS_Undiff_11514	openGene2openGene	ALG
metabolic	PreAdipo_SGBS	rs1048990	chr14	35292469	rs1048990	ENSG00000100906	ENST00000556664	NFKBIA	35291908	35293210	SGBS_Undiff_24466	openGene2openGene	ALG
metabolic	PreAdipo_SGBS	rs28449958	chr16	28863883	rs11864750	ENSG00000178188	ENST00000322610	SH2B1	28862897	28864740	SGBS_Undiff_30350	openGene2openGene	IBD
metabolic	PreAdipo_SGBS	rs112006329	chr11	575800	rs34793529	ENSG00000099849	ENST00000524468	RASSF7	575464	576795	SGBS_Undiff_12599	openGene2openGene	SLE
metabolic	PreAdipo_SGBS	rs694739	chr11	64284975	rs2510066	ENSG00000149761	ENST00000535000	NUDT22	64284227	64285995	SGBS_Undiff_14584	openGene2openGene	MS
metabolic	PreAdipo_SGBS	rs3825568	chr14	68793871	rs3825568	ENSG00000182185	ENST00000556251	RAD51B	68792860	68793913	SGBS_Undiff_25448	openGene2openGene	JIA
metabolic	PreAdipo_SGBS	rs5758343	chr22	41381879	rs2234058	ENSG00000100412	ENST00000677007	ACO2	41380851	41382045	SGBS_Undiff_51243	openGene2openGene	ALG
metabolic	PreAdipo_SGBS	rs773125	chr12	56042145	rs1131017	ENSG00000065357	ENST00000550484	DGKA	56041207	56042502	SGBS_Undiff_19035	openGene2openGene	RA
metabolic	PreAdipo_SGBS	rs13153019	chr5	177357611	rs4075959	ENSG00000169223	ENST00000502721	LMAN2	177357470	177358345	SGBS_Undiff_68354	openGene2openGene	ALG
metabolic	PreAdipo_SGBS	rs7187776	chr16	28846324	rs7187776	ENSG00000196296	ENST00000395503	ATP2A1	28845841	28847341	SGBS_Undiff_30349	openGene2openGene	T1D
metabolic	PreAdipo_SGBS	rs34840245	chr6	34757701	rs7743724	ENSG00000272288	ENST00000606496	ILRUN-AS1	34756763	34758021	SGBS_Undiff_70062	openGene2openGene	SLE
metabolic	PreAdipo_SGBS	rs3197999	chr3	48685869	rs6792510	ENSG00000068745	ENST00000449563	IP6K2	48685448	48686449	SGBS_Undiff_53187	openGene2openGene	IBD
metabolic	PreAdipo_SGBS	rs3801810	chr7	26865151	rs73069540	ENSG00000197576	ENST00000511914	HOXA4	26863953	26865247	SGBS_Undiff_75121	openGene2openGene	CRO
metabolic	PreAdipo_SGBS	rs2790159	chr10	58267362	rs1339580	ENSG00000072401	ENST00000373910	UBE2D1	58266367	58267570	SGBS_Undiff_9979	openGene2openGene	CRO
metabolic	PreAdipo_SGBS	rs694739	chr11	64284975	rs2510066	ENSG00000173264	ENST00000377702	GPR137	64284227	64285995	SGBS_Undiff_14584	openGene2openGene	MS
metabolic	PreAdipo_SGBS	rs12421615	chr11	64284975	rs2510066	ENSG00000149781	ENST00000345728	FERMT3	64284227	64285995	SGBS_Undiff_14584	openGene2openGene	VIT
metabolic	PreAdipo_SGBS	rs180977001	chr3	58332737	rs180977001	ENSG00000168291	ENST00000482894	PDHB	58332525	58333771	SGBS_Undiff_53582	openGene2openGene	SLE
metabolic	PreAdipo_SGBS	rs10876864	chr12	56042145	rs1131017	ENSG00000139613	ENST00000394023	SMARCC2	56041207	56042502	SGBS_Undiff_19035	openGene2openGene	ALG
metabolic	PreAdipo_SGBS	rs10876864	chr12	56042145	rs1131017	ENSG00000139613	ENST00000552674	SMARCC2	56041207	56042502	SGBS_Undiff_19035	openGene2openGene	ALG
metabolic	PreAdipo_SGBS	rs180977001	chr3	58332750	rs185407974	ENSG00000168291	ENST00000479945	PDHB	58332525	58333771	SGBS_Undiff_53582	openGene2openGene	SLE
metabolic	PreAdipo_SGBS	rs10876864	chr12	56042145	rs1131017	ENSG00000065361	ENST00000684500	ERBB3	56041207	56042502	SGBS_Undiff_19035	openGene2openGene	ALG
metabolic	PreAdipo_SGBS	rs41295159	chr10	6151852	rs78938174	ENSG00000170525	ENST00000640683	PFKFB3	6150971	6151916	SGBS_Undiff_8643	openGene2openGene	T1D
metabolic	PreAdipo_SGBS	rs2066819	chr12	56334353	rs79824801	ENSG00000135469	ENST00000546614	COQ10A	56333361	56334580	SGBS_Undiff_19061	openGene2openGene	PSO
metabolic	PreAdipo_SGBS	rs11675538	chr2	65436024	rs11126037	ENSG00000198369	ENST00000356388	SPRED2	65435724	65437195	SGBS_Undiff_41693	openGene2openGene	UC
metabolic	PreAdipo_SGBS	rs10790268	chr11	118870222	rs4938572	ENSG00000278376	ENST00000610705	ENSG00000278376	118869899	118871056	SGBS_Undiff_16423	ocr2openGene	RA
metabolic	PreAdipo_SGBS	rs694739	chr11	64284975	rs2510066	ENSG00000173264	ENST00000539851	GPR137	64284227	64285995	SGBS_Undiff_14584	openGene2openGene	MS
metabolic	PreAdipo_SGBS	rs60542850	chr19	10416178	rs34953890	ENSG00000284268	ENST00000408639	MIR1181	10415844	10417148	SGBS_Undiff_37690	openGene2openGene	IBD
metabolic	PreAdipo_SGBS	rs149010539	chr3	48504480	rs114743756	ENSG00000164054	ENST00000441507	SHISA5	48503861	48505022	SGBS_Undiff_53175	openGene2openGene	CRO
metabolic	PreAdipo_SGBS	rs2066819	chr12	56334474	chr12:56334474:GA:G	ENSG00000062485	ENST00000550159	CS	56333361	56334580	SGBS_Undiff_19061	openGene2openGene	PSO
metabolic	PreAdipo_SGBS	rs12421615	chr11	64285685	rs887314	ENSG00000173486	ENST00000309366	FKBP2	64284227	64285995	SGBS_Undiff_14584	openGene2openGene	VIT
metabolic	PreAdipo_SGBS	rs2017445	chr12	56041720	rs705705	ENSG00000123411	ENST00000547791	IKZF4	56041207	56042502	SGBS_Undiff_19035	openGene2openGene	VIT
metabolic	PreAdipo_SGBS	rs149010539	chr3	48504480	rs114743756	ENSG00000164054	ENST00000465449	SHISA5	48503861	48505022	SGBS_Undiff_53175	openGene2openGene	CRO
metabolic	PreAdipo_SGBS	rs10790268	chr11	118870448	rs7117261	ENSG00000278376	ENST00000610705	ENSG00000278376	118869899	118871056	SGBS_Undiff_16423	ocr2openGene	RA
metabolic	PreAdipo_SGBS	rs28449958	chr16	28824361	rs138159013	ENSG00000196296	ENST00000563975	ATP2A1	28822495	28824832	SGBS_Undiff_30348	openGene2openGene	IBD
metabolic	PreAdipo_SGBS	rs60920700	chr3	119559610	rs41271391	ENSG00000121577	ENST00000341124	POPDC2	119559325	119559903	SGBS_Undiff_55152	openGene2openGene	VIT
metabolic	PreAdipo_SGBS	rs149010539	chr3	48504480	rs114743756	ENSG00000164054	ENST00000417841	SHISA5	48503861	48505022	SGBS_Undiff_53175	openGene2openGene	CRO
metabolic	PreAdipo_SGBS	rs36014129	chr6	26189128	rs13204572	ENSG00000274290	ENST00000614097	H2BC6	26188304	26189463	SGBS_Undiff_69572	openGene2openGene	SLE
metabolic	PreAdipo_SGBS	rs28449958	chr16	28822933	rs201131521	ENSG00000283845	ENST00000577590	MIR4721	28822495	28824832	SGBS_Undiff_30348	openGene2openGene	IBD
metabolic	PreAdipo_SGBS	rs60920700	chr3	119559621	rs16829980	ENSG00000163389	ENST00000476573	POGLUT1	119559325	119559903	SGBS_Undiff_55152	openGene2openGene	VIT
metabolic	PreAdipo_SGBS	rs2066819	chr12	56334474	chr12:56334474:GA:G	ENSG00000062485	ENST00000552688	CS	56333361	56334580	SGBS_Undiff_19061	openGene2openGene	PSO
metabolic	PreAdipo_SGBS	rs2066819	chr12	56333921	rs80317430	ENSG00000135469	ENST00000549545	COQ10A	56333361	56334580	SGBS_Undiff_19061	openGene2openGene	PSO
metabolic	PreAdipo_SGBS	rs663743	chr11	64284975	rs2510066	ENSG00000173264	ENST00000535675	GPR137	64284227	64285995	SGBS_Undiff_14584	openGene2openGene	T1D
metabolic	PreAdipo_SGBS	rs28449958	chr16	28863801	rs7198606	ENSG00000168488	ENST00000325215	ATXN2L	28862897	28864740	SGBS_Undiff_30350	openGene2openGene	IBD
metabolic	PreAdipo_SGBS	rs694739	chr11	64285685	rs887314	ENSG00000173264	ENST00000535675	GPR137	64284227	64285995	SGBS_Undiff_14584	openGene2openGene	MS
metabolic	PreAdipo_SGBS	rs1877030	chr17	39244798	rs11078895	ENSG00000108298	ENST00000225430	RPL19	39244574	39245755	SGBS_Undiff_33348	ocr2openGene	RA
metabolic	PreAdipo_SGBS	rs28449958	chr16	28880144	rs8055138	ENSG00000168488	ENST00000336783	ATXN2L	28879585	28880549	SGBS_Undiff_30351	openGene2openGene	IBD
metabolic	PreAdipo_SGBS	rs2066819	chr12	56334353	rs79824801	ENSG00000257727	ENST00000551720	CNPY2	56333361	56334580	SGBS_Undiff_19061	openGene2openGene	PSO
metabolic	PreAdipo_SGBS	rs694739	chr11	64284975	rs2510066	ENSG00000173486	ENST00000541388	FKBP2	64284227	64285995	SGBS_Undiff_14584	openGene2openGene	MS
metabolic	PreAdipo_SGBS	rs4809219	chr20	63741353	rs4809221	ENSG00000197114	ENST00000328969	ZGPAT	63740040	63741453	SGBS_Undiff_49260	openGene2openGene	ECZ
metabolic	PreAdipo_SGBS	rs4809219	chr20	63741353	rs4809221	ENSG00000197114	ENST00000369967	ZGPAT	63740040	63741453	SGBS_Undiff_49260	openGene2openGene	ECZ
metabolic	PreAdipo_SGBS	rs3091307	chr5	132655964	rs67006560	ENSG00000131437	ENST00000403231	KIF3A	132655793	132656888	SGBS_Undiff_66556	openGene2openGene	ALG
metabolic	PreAdipo_SGBS	rs3091307	chr5	132656717	rs1881457	ENSG00000131437	ENST00000428744	KIF3A	132655793	132656888	SGBS_Undiff_66556	openGene2openGene	ALG
metabolic	PreAdipo_SGBS	rs28449958	chr16	28824361	rs138159013	ENSG00000177548	ENST00000570030	RABEP2	28822495	28824832	SGBS_Undiff_30348	openGene2openGene	IBD
metabolic	PreAdipo_SGBS	rs663743	chr11	64285685	rs887314	ENSG00000149761	ENST00000428347	NUDT22	64284227	64285995	SGBS_Undiff_14584	openGene2openGene	T1D
metabolic	PreAdipo_SGBS	rs12445568	chr16	30985550	rs12443808	ENSG00000140691	ENST00000457010	ARMC5	30984916	30986079	SGBS_Undiff_30450	openGene2openGene	PSO
metabolic	PreAdipo_SGBS	rs663743	chr11	64284975	rs2510066	ENSG00000149761	ENST00000428347	NUDT22	64284227	64285995	SGBS_Undiff_14584	openGene2openGene	T1D
metabolic	PreAdipo_SGBS	rs694739	chr11	64285685	rs887314	ENSG00000149761	ENST00000422364	NUDT22	64284227	64285995	SGBS_Undiff_14584	openGene2openGene	MS
metabolic	PreAdipo_SGBS	rs367569	chr16	11255821	rs243332	ENSG00000175643	ENST00000312499	RMI2	11255628	11257569	SGBS_Undiff_29849	openGene2openGene	PSO
metabolic	PreAdipo_SGBS	rs2066819	chr12	56334216	rs2371494	ENSG00000257727	ENST00000273308	CNPY2	56333361	56334580	SGBS_Undiff_19061	openGene2openGene	PSO
metabolic	PreAdipo_SGBS	rs72698115	chr1	154325898	rs1205591	ENSG00000143575	ENST00000328703	HAX1	154324662	154327340	SGBS_Undiff_4880	openGene2openGene	JIA
metabolic	PreAdipo_SGBS	rs34840245	chr6	34757701	rs7743724	ENSG00000272288	ENST00000606971	ILRUN-AS1	34756763	34758021	SGBS_Undiff_70062	openGene2openGene	SLE
metabolic	PreAdipo_SGBS	rs7187776	chr16	28864161	rs7193733	ENSG00000196296	ENST00000562185	ATP2A1	28862897	28864740	SGBS_Undiff_30350	openGene2openGene	T1D
metabolic	PreAdipo_SGBS	rs533646	chr11	118689860	rs4938529	ENSG00000186174	ENST00000530293	BCL9L	118689634	118690597	SGBS_Undiff_16419	openGene2openGene	MS
metabolic	PreAdipo_SGBS	rs11755393	chr6	34757881	rs28398813	ENSG00000272288	ENST00000606496	ILRUN-AS1	34756763	34758021	SGBS_Undiff_70062	openGene2openGene	SLE
metabolic	PreAdipo_SGBS	rs28449958	chr16	28863226	rs62037367	ENSG00000168488	ENST00000563314	ATXN2L	28862897	28864740	SGBS_Undiff_30350	openGene2openGene	IBD
metabolic	PreAdipo_SGBS	rs12421615	chr11	64285685	rs887314	ENSG00000173486	ENST00000449942	FKBP2	64284227	64285995	SGBS_Undiff_14584	openGene2openGene	VIT
metabolic	PreAdipo_SGBS	rs3197999	chr3	50350442	rs73082914	ENSG00000088543	ENST00000491269	C3orf18	50350144	50351358	SGBS_Undiff_53280	openGene2openGene	IBD
metabolic	PreAdipo_SGBS	rs12551834	chr9	128818208	rs77144778	ENSG00000107021	ENST00000475097	TBC1D13	128818194	128819411	SGBS_Undiff_86584	openGene2openGene	ALG
metabolic	PreAdipo_SGBS	rs11755393	chr6	34792548	rs7752060	ENSG00000272288	ENST00000687757	ILRUN-AS1	34791473	34793425	SGBS_Undiff_70064	openGene2openGene	SLE
metabolic	PreAdipo_SGBS	rs773125	chr12	56042145	rs1131017	ENSG00000139613	ENST00000394023	SMARCC2	56041207	56042502	SGBS_Undiff_19035	openGene2openGene	RA
metabolic	PreAdipo_SGBS	rs28449958	chr16	28824361	rs138159013	ENSG00000261766	ENST00000567731	ENSG00000261766	28822495	28824832	SGBS_Undiff_30348	openGene2openGene	IBD
metabolic	PreAdipo_SGBS	rs7187776	chr16	28880144	rs8055138	ENSG00000168488	ENST00000395547	ATXN2L	28879585	28880549	SGBS_Undiff_30351	openGene2openGene	T1D
metabolic	PreAdipo_SGBS	rs36014129	chr6	26021644	rs41266779	ENSG00000278705	ENST00000377745	H4C2	26020250	26022114	SGBS_Undiff_69552	openGene2openGene	SLE
metabolic	PreAdipo_SGBS	rs11714843	chr3	119498465	rs2280670	ENSG00000144843	ENST00000357003	ADPRH	119497917	119499052	SGBS_Undiff_55150	openGene2openGene	JIA
metabolic	PreAdipo_SGBS	rs7187776	chr16	28880144	rs8055138	ENSG00000168488	ENST00000563314	ATXN2L	28879585	28880549	SGBS_Undiff_30351	openGene2openGene	T1D
metabolic	PreAdipo_SGBS	rs63406760	chr12	123142469	rs1106241	ENSG00000182196	ENST00000540382	ARL6IP4	123141581	123142700	SGBS_Undiff_21360	ocr2openGene	ALG
metabolic	PreAdipo_SGBS	rs1701704	chr12	56041628	rs705704	ENSG00000065357	ENST00000546878	DGKA	56041207	56042502	SGBS_Undiff_19035	openGene2openGene	T1D
metabolic	PreAdipo_SGBS	rs60131261	chr6	30061023	rs9295829	ENSG00000204619	ENST00000376769	PPP1R11	30060479	30062017	SGBS_Undiff_69785	openGene2openGene	VIT
metabolic	PreAdipo_SGBS	rs5758343	chr22	41381554	rs9607799	ENSG00000100412	ENST00000676792	ACO2	41380851	41382045	SGBS_Undiff_51243	openGene2openGene	ALG
metabolic	PreAdipo_SGBS	rs663743	chr11	64284975	rs2510066	ENSG00000173264	ENST00000539833	GPR137	64284227	64285995	SGBS_Undiff_14584	openGene2openGene	T1D
metabolic	PreAdipo_SGBS	rs12771452	chr10	113679771	rs28411397	ENSG00000165806	ENST00000369321	CASP7	113679013	113681178	SGBS_Undiff_11903	openGene2openGene	VIT
metabolic	PreAdipo_SGBS	rs10883723	chr10	102503918	rs3818470	ENSG00000166197	ENST00000603946	NOLC1	102503671	102504072	SGBS_Undiff_11515	openGene2openGene	ALG
metabolic	PreAdipo_SGBS	rs60920700	chr3	119559846	rs41271393	ENSG00000286584	ENST00000671109	ENSG00000286584	119559325	119559903	SGBS_Undiff_55152	openGene2openGene	VIT
metabolic	PreAdipo_SGBS	rs9611565	chr22	41381311	rs2234053	ENSG00000100412	ENST00000216254	ACO2	41380851	41382045	SGBS_Undiff_51243	openGene2openGene	VIT
metabolic	PreAdipo_SGBS	rs10876864	chr12	56080024	rs7297175	ENSG00000197728	ENST00000356464	RPS26	56078948	56080300	SGBS_Undiff_19039	openGene2openGene	ALG
metabolic	PreAdipo_SGBS	rs3197999	chr3	50292395	rs1076872	ENSG00000243477	ENST00000443842	NAA80	50291542	50293205	SGBS_Undiff_53272	openGene2openGene	IBD
metabolic	PreAdipo_SGBS	rs533646	chr11	118689861	rs4938530	ENSG00000118181	ENST00000527853	RPS25	118689634	118690597	SGBS_Undiff_16419	ocr2openGene	MS
metabolic	PreAdipo_SGBS	rs13153019	chr5	177357511	rs4075958	ENSG00000169223	ENST00000502721	LMAN2	177357470	177358345	SGBS_Undiff_68354	openGene2openGene	ALG
metabolic	PreAdipo_SGBS	rs7187776	chr16	28864161	rs7193733	ENSG00000260796	ENST00000568183	ENSG00000260796	28862897	28864740	SGBS_Undiff_30350	openGene2openGene	T1D
metabolic	PreAdipo_SGBS	rs28449958	chr16	28863883	rs11864750	ENSG00000168488	ENST00000336783	ATXN2L	28862897	28864740	SGBS_Undiff_30350	openGene2openGene	IBD
metabolic	PreAdipo_SGBS	rs4809219	chr20	63740795	rs6062510	ENSG00000101246	ENST00000612256	ARFRP1	63740040	63741453	SGBS_Undiff_49260	openGene2openGene	ECZ
metabolic	PreAdipo_SGBS	rs13018977	chr2	241345437	rs66515651	ENSG00000168385	ENST00000469175	SEPTIN2	241345065	241345954	SGBS_Undiff_47297	ocr2openGene	T1D
metabolic	PreAdipo_SGBS	rs663743	chr11	64285685	rs887314	ENSG00000149782	ENST00000279230	PLCB3	64284227	64285995	SGBS_Undiff_14584	openGene2openGene	T1D
metabolic	PreAdipo_SGBS	rs28449958	chr16	28864161	rs7193733	ENSG00000168488	ENST00000340394	ATXN2L	28862897	28864740	SGBS_Undiff_30350	openGene2openGene	IBD
metabolic	PreAdipo_SGBS	rs2017445	chr12	56041720	rs705705	ENSG00000123411	ENST00000547668	IKZF4	56041207	56042502	SGBS_Undiff_19035	openGene2openGene	VIT
metabolic	PreAdipo_SGBS	rs10876864	chr12	56042145	rs1131017	ENSG00000111540	ENST00000553116	RAB5B	56041207	56042502	SGBS_Undiff_19035	openGene2openGene	ALG
metabolic	PreAdipo_SGBS	rs2066819	chr12	56333921	rs80317430	ENSG00000170581	ENST00000651078	STAT2	56333361	56334580	SGBS_Undiff_19061	openGene2openGene	PSO
metabolic	PreAdipo_SGBS	rs2017445	chr12	56041720	rs705705	ENSG00000123411	ENST00000550860	IKZF4	56041207	56042502	SGBS_Undiff_19035	openGene2openGene	VIT
metabolic	PreAdipo_SGBS	rs2017445	chr12	55996852	rs59877680	ENSG00000123411	ENST00000547167	IKZF4	55996784	55998061	SGBS_Undiff_19031	openGene2openGene	VIT
metabolic	PreAdipo_SGBS	rs4809219	chr20	63741353	rs4809221	ENSG00000101246	ENST00000607873	ARFRP1	63740040	63741453	SGBS_Undiff_49260	openGene2openGene	ECZ
metabolic	PreAdipo_SGBS	rs2017445	chr12	56041720	rs705705	ENSG00000139613	ENST00000552674	SMARCC2	56041207	56042502	SGBS_Undiff_19035	openGene2openGene	VIT
metabolic	PreAdipo_SGBS	rs9469899	chr6	34757881	rs28398813	ENSG00000272288	ENST00000687757	ILRUN-AS1	34756763	34758021	SGBS_Undiff_70062	openGene2openGene	GD
metabolic	PreAdipo_SGBS	rs2066819	chr12	56334474	chr12:56334474:GA:G	ENSG00000062485	ENST00000549221	CS	56333361	56334580	SGBS_Undiff_19061	openGene2openGene	PSO
metabolic	PreAdipo_SGBS	rs12727642	chr1	7962137	rs3766606	ENSG00000116288	ENST00000338639	PARK7	7961068	7962251	SGBS_Undiff_258	openGene2openGene	CEL
metabolic	PreAdipo_SGBS	rs180977001	chr3	58332737	rs180977001	ENSG00000168291	ENST00000479945	PDHB	58332525	58333771	SGBS_Undiff_53582	openGene2openGene	SLE
metabolic	PreAdipo_SGBS	rs60920700	chr3	119559846	rs41271393	ENSG00000121577	ENST00000341124	POPDC2	119559325	119559903	SGBS_Undiff_55152	openGene2openGene	VIT
metabolic	PreAdipo_SGBS	rs60920700	chr3	119559621	rs16829980	ENSG00000121577	ENST00000341124	POPDC2	119559325	119559903	SGBS_Undiff_55152	openGene2openGene	VIT
metabolic	PreAdipo_SGBS	rs3197999	chr3	50292395	rs1076872	ENSG00000243477	ENST00000417393	NAA80	50291542	50293205	SGBS_Undiff_53272	openGene2openGene	IBD
metabolic	PreAdipo_SGBS	rs2066819	chr12	56333921	rs80317430	ENSG00000257727	ENST00000546388	CNPY2	56333361	56334580	SGBS_Undiff_19061	openGene2openGene	PSO
metabolic	PreAdipo_SGBS	rs12445568	chr16	30985550	rs12443808	ENSG00000140691	ENST00000408912	ARMC5	30984916	30986079	SGBS_Undiff_30450	openGene2openGene	PSO
metabolic	PreAdipo_SGBS	rs2066819	chr12	56334216	rs2371494	ENSG00000257727	ENST00000546388	CNPY2	56333361	56334580	SGBS_Undiff_19061	openGene2openGene	PSO
metabolic	PreAdipo_SGBS	rs11675538	chr2	65436802	rs11694714	ENSG00000198369	ENST00000356388	SPRED2	65435724	65437195	SGBS_Undiff_41693	openGene2openGene	UC
metabolic	PreAdipo_SGBS	rs4809219	chr20	63740795	rs6062510	ENSG00000197114	ENST00000355969	ZGPAT	63740040	63741453	SGBS_Undiff_49260	openGene2openGene	ECZ
metabolic	PreAdipo_SGBS	rs4690229	chr4	973551	rs113075206	ENSG00000127419	ENST00000514546	TMEM175	972554	974039	SGBS_Undiff_58109	openGene2openGene	SLE
metabolic	PreAdipo_SGBS	rs9373839	chr6	106279340	rs3804333	ENSG00000057657	ENST00000369091	PRDM1	106278711	106279734	SGBS_Undiff_71820	openGene2openGene	SLE
metabolic	PreAdipo_SGBS	rs13018977	chr2	241345230	rs10188318	ENSG00000168385	ENST00000469434	SEPTIN2	241345065	241345954	SGBS_Undiff_47297	ocr2openGene	T1D
metabolic	PreAdipo_SGBS	rs9611565	chr22	41381879	rs2234058	ENSG00000100412	ENST00000676714	ACO2	41380851	41382045	SGBS_Undiff_51243	openGene2openGene	VIT
metabolic	PreAdipo_SGBS	rs12421615	chr11	64285685	rs887314	ENSG00000173486	ENST00000652094	FKBP2	64284227	64285995	SGBS_Undiff_14584	openGene2openGene	VIT
metabolic	PreAdipo_SGBS	rs2066819	chr12	56333921	rs80317430	ENSG00000062485	ENST00000551441	CS	56333361	56334580	SGBS_Undiff_19061	openGene2openGene	PSO
metabolic	PreAdipo_SGBS	rs17323934	chr7	26865151	rs73069540	ENSG00000276771	ENST00000616712	ENSG00000276771	26863953	26865247	SGBS_Undiff_75121	openGene2openGene	T1D
metabolic	PreAdipo_SGBS	rs28449958	chr16	28880144	rs8055138	ENSG00000196296	ENST00000536376	ATP2A1	28879585	28880549	SGBS_Undiff_30351	openGene2openGene	IBD
metabolic	PreAdipo_SGBS	rs3812565	chr9	136399399	rs11145890	ENSG00000187796	ENST00000371734	CARD9	136398949	136400756	SGBS_Undiff_86925	openGene2openGene	IBD
metabolic	PreAdipo_SGBS	rs13018977	chr2	241345437	rs66515651	ENSG00000168385	ENST00000428524	SEPTIN2	241345065	241345954	SGBS_Undiff_47297	ocr2openGene	T1D
metabolic	PreAdipo_SGBS	rs663743	chr11	64285685	rs887314	ENSG00000173264	ENST00000377702	GPR137	64284227	64285995	SGBS_Undiff_14584	openGene2openGene	T1D
metabolic	PreAdipo_SGBS	rs36014129	chr6	26044636	rs35506517	ENSG00000277224	ENST00000356530	H2BC7	26043047	26044681	SGBS_Undiff_69557	openGene2openGene	SLE
metabolic	PreAdipo_SGBS	rs1877030	chr17	39244798	rs11078895	ENSG00000108298	ENST00000678573	RPL19	39244574	39245755	SGBS_Undiff_33348	ocr2openGene	RA
metabolic	PreAdipo_SGBS	rs4690229	chr4	973657	rs13137144	ENSG00000127419	ENST00000452360	TMEM175	972554	974039	SGBS_Undiff_58109	openGene2openGene	SLE
metabolic	PreAdipo_SGBS	rs1877030	chr17	39244798	rs11078895	ENSG00000108298	ENST00000678609	RPL19	39244574	39245755	SGBS_Undiff_33348	ocr2openGene	RA
metabolic	PreAdipo_SGBS	rs694739	chr11	64285685	rs887314	ENSG00000173264	ENST00000377702	GPR137	64284227	64285995	SGBS_Undiff_14584	openGene2openGene	MS
metabolic	PreAdipo_SGBS	rs1463485	chr17	75855710	rs1463485	ENSG00000132478	ENST00000586527	UNK	75854862	75856261	SGBS_Undiff_34830	openGene2openGene	SLE
metabolic	PreAdipo_SGBS	rs2066819	chr12	56334353	rs79824801	ENSG00000135469	ENST00000551814	COQ10A	56333361	56334580	SGBS_Undiff_19061	openGene2openGene	PSO
metabolic	PreAdipo_SGBS	rs77599401	chr1	206685302	rs181345810	ENSG00000266094	ENST00000581503	RASSF5	206684546	206686649	SGBS_Undiff_6844	openGene2openGene	T1D
metabolic	PreAdipo_SGBS	rs4809219	chr20	63741353	rs4809221	ENSG00000197114	ENST00000477340	ZGPAT	63740040	63741453	SGBS_Undiff_49260	openGene2openGene	ECZ
metabolic	PreAdipo_SGBS	rs149010539	chr3	48504480	rs114743756	ENSG00000213689	ENST00000444177	TREX1	48503861	48505022	SGBS_Undiff_53175	openGene2openGene	CRO
metabolic	PreAdipo_SGBS	rs4809219	chr20	63740795	rs6062510	ENSG00000197114	ENST00000369967	ZGPAT	63740040	63741453	SGBS_Undiff_49260	openGene2openGene	ECZ
metabolic	PreAdipo_SGBS	rs28449958	chr16	28863801	rs7198606	ENSG00000168488	ENST00000564656	ATXN2L	28862897	28864740	SGBS_Undiff_30350	openGene2openGene	IBD
metabolic	PreAdipo_SGBS	rs35134214	chr15	38564760	rs55728265	ENSG00000175779	ENST00000643127	LINC02694	38563835	38565288	SGBS_Undiff_27077	openGene2openGene	T1D
metabolic	PreAdipo_SGBS	rs331463	chr11	36469839	rs981982	ENSG00000135362	ENST00000530050	PRR5L	36469620	36470857	SGBS_Undiff_13930	ocr2openGene	RA
metabolic	PreAdipo_SGBS	rs12142199	chr1	1308516	rs61766198	ENSG00000131591	ENST00000472741	C1orf159	1307805	1308846	SGBS_Undiff_31	openGene2openGene	SLE
metabolic	PreAdipo_SGBS	rs17323934	chr7	26864042	rs73069539	ENSG00000005020	ENST00000481204	SKAP2	26863953	26865247	SGBS_Undiff_75121	openGene2openGene	T1D
metabolic	PreAdipo_SGBS	rs2017445	chr12	56041628	rs705704	ENSG00000139613	ENST00000552674	SMARCC2	56041207	56042502	SGBS_Undiff_19035	openGene2openGene	VIT
metabolic	PreAdipo_SGBS	rs3812565	chr9	136399391	rs11145889	ENSG00000213221	ENST00000371738	DNLZ	136398949	136400756	SGBS_Undiff_86925	openGene2openGene	IBD
metabolic	PreAdipo_SGBS	rs2066819	chr12	56334474	chr12:56334474:GA:G	ENSG00000257727	ENST00000547570	CNPY2	56333361	56334580	SGBS_Undiff_19061	openGene2openGene	PSO
metabolic	PreAdipo_SGBS	rs2066819	chr12	56334474	chr12:56334474:GA:G	ENSG00000062485	ENST00000546930	CS	56333361	56334580	SGBS_Undiff_19061	openGene2openGene	PSO
metabolic	PreAdipo_SGBS	rs131294	chr22	29995001	rs3788423	ENSG00000100325	ENST00000397771	ASCC2	29994090	29995353	SGBS_Undiff_50741	ocr2openGene	IBD
metabolic	PreAdipo_SGBS	rs7948458	chr11	2143103	rs4244809	ENSG00000117984	ENST00000637381	CTSD	2142376	2143232	SGBS_Undiff_12676	openGene2openGene	T1D
metabolic	PreAdipo_SGBS	rs12445568	chr16	31033362	rs58726213	ENSG00000167395	ENST00000428260	ZNF646	31032743	31034498	SGBS_Undiff_30453	openGene2openGene	PSO
metabolic	PreAdipo_SGBS	rs1048990	chr14	35292469	rs1048990	ENSG00000100906	ENST00000557389	NFKBIA	35291908	35293210	SGBS_Undiff_24466	openGene2openGene	ALG
metabolic	PreAdipo_SGBS	rs12445568	chr16	31033362	rs58726213	ENSG00000167395	ENST00000564189	ZNF646	31032743	31034498	SGBS_Undiff_30453	openGene2openGene	PSO
metabolic	PreAdipo_SGBS	rs60920700	chr3	119559846	rs41271393	ENSG00000272967	ENST00000609385	ENSG00000272967	119559325	119559903	SGBS_Undiff_55152	openGene2openGene	VIT
metabolic	PreAdipo_SGBS	rs12232003	chr12	53180847	rs59218377	ENSG00000094914	ENST00000547238	AAAS	53179811	53181588	SGBS_Undiff_18886	openGene2openGene	T1D
metabolic	PreAdipo_SGBS	rs7207591	chr17	42276943	rs4029774	ENSG00000126561	ENST00000676585	STAT5A	42276007	42277601	SGBS_Undiff_33509	openGene2openGene	ALG
metabolic	PreAdipo_SGBS	rs2017445	chr12	55996852	rs59877680	ENSG00000123411	ENST00000547791	IKZF4	55996784	55998061	SGBS_Undiff_19031	openGene2openGene	VIT
metabolic	PreAdipo_SGBS	rs12421615	chr11	64284975	rs2510066	ENSG00000149761	ENST00000279206	NUDT22	64284227	64285995	SGBS_Undiff_14584	openGene2openGene	VIT
metabolic	PreAdipo_SGBS	rs34840245	chr6	34887971	rs1051115	ENSG00000064995	ENST00000693593	TAF11	34887372	34888812	SGBS_Undiff_70066	openGene2openGene	SLE
metabolic	PreAdipo_SGBS	rs6715106	chr2	191050947	rs1400654	ENSG00000138378	ENST00000392320	STAT4	191049251	191050967	SGBS_Undiff_45238	ocr2openGene	SLE
metabolic	PreAdipo_SGBS	rs3197999	chr3	49358324	rs1800668	ENSG00000173402	ENST00000461492	DAG1	49357684	49359110	SGBS_Undiff_53216	openGene2openGene	IBD
metabolic	PreAdipo_SGBS	rs3197999	chr3	49358324	rs1800668	ENSG00000173402	ENST00000461987	DAG1	49357684	49359110	SGBS_Undiff_53216	openGene2openGene	IBD
metabolic	PreAdipo_SGBS	rs2066819	chr12	56359090	rs57870697	ENSG00000110944	ENST00000619177	IL23A	56358885	56359202	SGBS_Undiff_19062	openGene2openGene	PSO
metabolic	PreAdipo_SGBS	rs6583331	chr3	196631846	rs12718062	ENSG00000114503	ENST00000463783	NCBP2	196631833	196633192	SGBS_Undiff_58011	openGene2openGene	VIT
metabolic	PreAdipo_SGBS	rs63406760	chr12	123142435	rs1106240	ENSG00000182196	ENST00000540382	ARL6IP4	123141581	123142700	SGBS_Undiff_21360	ocr2openGene	ALG
metabolic	PreAdipo_SGBS	rs63406760	chr12	123233754	rs1727332	ENSG00000111325	ENST00000545976	OGFOD2	123232472	123233894	SGBS_Undiff_21362	openGene2openGene	ALG
metabolic	PreAdipo_SGBS	rs3197999	chr3	50450636	rs139453136	ENSG00000271858	ENST00000607583	CYB561D2	50450093	50451065	SGBS_Undiff_53283	ocr2openGene	IBD
metabolic	PreAdipo_SGBS	rs28449958	chr16	28822933	rs201131521	ENSG00000177548	ENST00000544477	RABEP2	28822495	28824832	SGBS_Undiff_30348	openGene2openGene	IBD
metabolic	PreAdipo_SGBS	rs3801810	chr7	26864711	rs17323934	ENSG00000233429	ENST00000434063	HOTAIRM1	26863953	26865247	SGBS_Undiff_75121	openGene2openGene	CRO
metabolic	PreAdipo_SGBS	rs694739	chr11	64285685	rs887314	ENSG00000149761	ENST00000441250	NUDT22	64284227	64285995	SGBS_Undiff_14584	openGene2openGene	MS
metabolic	PreAdipo_SGBS	rs2299864	chr6	106279340	rs3804333	ENSG00000057657	ENST00000369091	PRDM1	106278711	106279734	SGBS_Undiff_71820	openGene2openGene	SLE
metabolic	PreAdipo_SGBS	rs11246217	chr11	575800	rs34793529	ENSG00000099849	ENST00000414138	RASSF7	575464	576795	SGBS_Undiff_12599	openGene2openGene	SLE
metabolic	PreAdipo_SGBS	rs3197999	chr3	50299601	rs34136796	ENSG00000243477	ENST00000442620	NAA80	50298819	50300473	SGBS_Undiff_53273	openGene2openGene	IBD
metabolic	PreAdipo_SGBS	rs773125	chr12	56042145	rs1131017	ENSG00000065357	ENST00000552687	DGKA	56041207	56042502	SGBS_Undiff_19035	openGene2openGene	RA
metabolic	PreAdipo_SGBS	rs663743	chr11	64285685	rs887314	ENSG00000173264	ENST00000411458	GPR137	64284227	64285995	SGBS_Undiff_14584	openGene2openGene	T1D
metabolic	PreAdipo_SGBS	rs11675538	chr2	65436100	rs11126038	ENSG00000198369	ENST00000440972	SPRED2	65435724	65437195	SGBS_Undiff_41693	openGene2openGene	UC
metabolic	PreAdipo_SGBS	rs60920700	chr3	119559846	rs41271393	ENSG00000121577	ENST00000468801	POPDC2	119559325	119559903	SGBS_Undiff_55152	openGene2openGene	VIT
metabolic	PreAdipo_SGBS	rs663743	chr11	64285685	rs887314	ENSG00000173264	ENST00000546201	GPR137	64284227	64285995	SGBS_Undiff_14584	openGene2openGene	T1D
metabolic	PreAdipo_SGBS	rs13018977	chr2	241345230	rs10188318	ENSG00000168385	ENST00000401990	SEPTIN2	241345065	241345954	SGBS_Undiff_47297	ocr2openGene	T1D
metabolic	PreAdipo_SGBS	rs12445568	chr16	31033576	rs12445650	ENSG00000167395	ENST00000300850	ZNF646	31032743	31034498	SGBS_Undiff_30453	openGene2openGene	PSO
metabolic	PreAdipo_SGBS	rs766751473	chr5	132389637	rs11748193	ENSG00000197536	ENST00000407797	IRF1-AS1	132389628	132390372	SGBS_Undiff_66535	openGene2openGene	T1D
metabolic	PreAdipo_SGBS	rs13018977	chr2	241345437	rs66515651	ENSG00000168385	ENST00000482304	SEPTIN2	241345065	241345954	SGBS_Undiff_47297	ocr2openGene	T1D
metabolic	PreAdipo_SGBS	rs13018977	chr2	241345230	rs10188318	ENSG00000168385	ENST00000407017	SEPTIN2	241345065	241345954	SGBS_Undiff_47297	ocr2openGene	T1D
metabolic	PreAdipo_SGBS	rs663743	chr11	64285685	rs887314	ENSG00000173264	ENST00000535675	GPR137	64284227	64285995	SGBS_Undiff_14584	openGene2openGene	T1D
metabolic	PreAdipo_SGBS	rs9357156	chr6	33081144	rs7770370	ENSG00000204264	ENST00000374882	PSMB8	33080232	33081589	SGBS_Undiff_69979	openGene2openGene	GD
metabolic	PreAdipo_SGBS	rs12445568	chr16	31033576	rs12445650	ENSG00000167395	ENST00000394979	ZNF646	31032743	31034498	SGBS_Undiff_30453	openGene2openGene	PSO
metabolic	PreAdipo_SGBS	rs4690229	chr4	973551	rs113075206	ENSG00000127419	ENST00000505734	TMEM175	972554	974039	SGBS_Undiff_58109	openGene2openGene	SLE
metabolic	PreAdipo_SGBS	rs28449958	chr16	28863801	rs7198606	ENSG00000168488	ENST00000564304	ATXN2L	28862897	28864740	SGBS_Undiff_30350	openGene2openGene	IBD
metabolic	PreAdipo_SGBS	rs28449958	chr16	28863801	rs7198606	ENSG00000168488	ENST00000570200	ATXN2L	28862897	28864740	SGBS_Undiff_30350	openGene2openGene	IBD
metabolic	PreAdipo_SGBS	rs2066819	chr12	56299736	rs41423244	ENSG00000110944	ENST00000619177	IL23A	56299463	56300983	SGBS_Undiff_19059	openGene2openGene	PSO
metabolic	PreAdipo_SGBS	rs1701704	chr12	56041628	rs705704	ENSG00000111540	ENST00000448789	RAB5B	56041207	56042502	SGBS_Undiff_19035	openGene2openGene	T1D
metabolic	PreAdipo_SGBS	rs28449958	chr16	28864161	rs7193733	ENSG00000168488	ENST00000561539	ATXN2L	28862897	28864740	SGBS_Undiff_30350	openGene2openGene	IBD
metabolic	PreAdipo_SGBS	rs2066819	chr12	56333921	rs80317430	ENSG00000062485	ENST00000549221	CS	56333361	56334580	SGBS_Undiff_19061	openGene2openGene	PSO
metabolic	PreAdipo_SGBS	rs10790268	chr11	118790689	rs57494551	ENSG00000186174	ENST00000530293	BCL9L	118790444	118791946	SGBS_Undiff_16421	openGene2openGene	RA
metabolic	PreAdipo_SGBS	rs28449958	chr16	28822933	rs201131521	ENSG00000177548	ENST00000358201	RABEP2	28822495	28824832	SGBS_Undiff_30348	openGene2openGene	IBD
metabolic	PreAdipo_SGBS	rs5758343	chr22	41381237	rs2234052	ENSG00000100412	ENST00000679264	ACO2	41380851	41382045	SGBS_Undiff_51243	openGene2openGene	ALG
metabolic	PreAdipo_SGBS	rs694739	chr11	64284975	rs2510066	ENSG00000149761	ENST00000279206	NUDT22	64284227	64285995	SGBS_Undiff_14584	openGene2openGene	MS
metabolic	PreAdipo_SGBS	rs2066819	chr12	56333921	rs80317430	ENSG00000135469	ENST00000550071	COQ10A	56333361	56334580	SGBS_Undiff_19061	openGene2openGene	PSO
metabolic	PreAdipo_SGBS	rs36014129	chr6	26044636	rs35506517	ENSG00000282988	ENST00000635641	ENSG00000282988	26043047	26044681	SGBS_Undiff_69557	openGene2openGene	SLE
metabolic	PreAdipo_SGBS	rs11755393	chr6	34792104	rs13215181	ENSG00000272288	ENST00000689838	ILRUN-AS1	34791473	34793425	SGBS_Undiff_70064	openGene2openGene	SLE
metabolic	PreAdipo_SGBS	rs4809219	chr20	63740795	rs6062510	ENSG00000197114	ENST00000477340	ZGPAT	63740040	63741453	SGBS_Undiff_49260	openGene2openGene	ECZ
metabolic	PreAdipo_SGBS	rs11590283	chr1	1308516	rs61766198	ENSG00000131591	ENST00000421241	C1orf159	1307805	1308846	SGBS_Undiff_31	openGene2openGene	SLE
metabolic	PreAdipo_SGBS	rs60920700	chr3	119559846	rs41271393	ENSG00000286584	ENST00000673748	ENSG00000286584	119559325	119559903	SGBS_Undiff_55152	openGene2openGene	VIT
metabolic	PreAdipo_SGBS	rs367569	chr16	11256954	rs33989964	ENSG00000175643	ENST00000576027	RMI2	11255628	11257569	SGBS_Undiff_29849	openGene2openGene	PSO
metabolic	PreAdipo_SGBS	rs3783782	chr14	61493315	rs7153815	ENSG00000258777	ENST00000557544	HIF1A-AS1	61492905	61493589	SGBS_Undiff_25167	openGene2openGene	RA
metabolic	PreAdipo_SGBS	rs12445568	chr16	30985551	rs12443627	ENSG00000140691	ENST00000457010	ARMC5	30984916	30986079	SGBS_Undiff_30450	openGene2openGene	PSO
metabolic	PreAdipo_SGBS	rs28449958	chr16	28880144	rs8055138	ENSG00000196296	ENST00000563975	ATP2A1	28879585	28880549	SGBS_Undiff_30351	openGene2openGene	IBD
metabolic	PreAdipo_SGBS	rs7187776	chr16	28880144	rs8055138	ENSG00000178188	ENST00000395532	SH2B1	28879585	28880549	SGBS_Undiff_30351	openGene2openGene	T1D
metabolic	PreAdipo_SGBS	rs72698115	chr1	154325898	rs1205591	ENSG00000143575	ENST00000492550	HAX1	154324662	154327340	SGBS_Undiff_4880	openGene2openGene	JIA
metabolic	PreAdipo_SGBS	rs60920700	chr3	119559846	rs41271393	ENSG00000121577	ENST00000468916	POPDC2	119559325	119559903	SGBS_Undiff_55152	openGene2openGene	VIT
metabolic	PreAdipo_SGBS	rs4809219	chr20	63740795	rs6062510	ENSG00000101246	ENST00000609537	ARFRP1	63740040	63741453	SGBS_Undiff_49260	openGene2openGene	ECZ
metabolic	PreAdipo_SGBS	rs78865465	chr12	55974117	rs75639074	ENSG00000135404	ENST00000552692	CD63	55973373	55974200	SGBS_Undiff_19029	openGene2openGene	T1D
metabolic	PreAdipo_SGBS	rs1877030	chr17	39244798	rs11078895	ENSG00000108298	ENST00000678147	RPL19	39244574	39245755	SGBS_Undiff_33348	ocr2openGene	RA
metabolic	PreAdipo_SGBS	rs663743	chr11	64284975	rs2510066	ENSG00000149761	ENST00000535000	NUDT22	64284227	64285995	SGBS_Undiff_14584	openGene2openGene	T1D
metabolic	PreAdipo_SGBS	rs10876864	chr12	56042145	rs1131017	ENSG00000065361	ENST00000267101	ERBB3	56041207	56042502	SGBS_Undiff_19035	openGene2openGene	ALG
metabolic	PreAdipo_SGBS	rs3197999	chr3	49358927	rs3811699	ENSG00000188315	ENST00000424960	C3orf62	49357684	49359110	SGBS_Undiff_53216	openGene2openGene	IBD
metabolic	PreAdipo_SGBS	rs28449958	chr16	28863801	rs7198606	ENSG00000168488	ENST00000561539	ATXN2L	28862897	28864740	SGBS_Undiff_30350	openGene2openGene	IBD
metabolic	PreAdipo_SGBS	rs2066819	chr12	56334474	chr12:56334474:GA:G	ENSG00000257727	ENST00000551720	CNPY2	56333361	56334580	SGBS_Undiff_19061	openGene2openGene	PSO
metabolic	PreAdipo_SGBS	rs9469899	chr6	34792385	rs7769961	ENSG00000272288	ENST00000687757	ILRUN-AS1	34791473	34793425	SGBS_Undiff_70064	openGene2openGene	GD
metabolic	PreAdipo_SGBS	rs3801810	chr7	26864711	rs17323934	ENSG00000277694	ENST00000619311	ENSG00000277694	26863953	26865247	SGBS_Undiff_75121	openGene2openGene	CRO
metabolic	PreAdipo_SGBS	rs331463	chr11	36470521	rs79511177	ENSG00000135362	ENST00000530050	PRR5L	36469620	36470857	SGBS_Undiff_13930	ocr2openGene	RA
metabolic	PreAdipo_SGBS	rs28449958	chr16	28863226	rs62037367	ENSG00000283845	ENST00000577590	MIR4721	28862897	28864740	SGBS_Undiff_30350	openGene2openGene	IBD
metabolic	PreAdipo_SGBS	rs2066819	chr12	56334216	rs2371494	ENSG00000144785	ENST00000548360	ENSG00000144785	56333361	56334580	SGBS_Undiff_19061	openGene2openGene	PSO
metabolic	PreAdipo_SGBS	rs4809219	chr20	63741353	rs4809221	ENSG00000197114	ENST00000355969	ZGPAT	63740040	63741453	SGBS_Undiff_49260	openGene2openGene	ECZ
metabolic	PreAdipo_SGBS	rs1701704	chr12	56041628	rs705704	ENSG00000065357	ENST00000552687	DGKA	56041207	56042502	SGBS_Undiff_19035	openGene2openGene	T1D
metabolic	PreAdipo_SGBS	rs17323934	chr7	26864042	rs73069539	ENSG00000078399	ENST00000673917	HOXA9	26863953	26865247	SGBS_Undiff_75121	openGene2openGene	T1D
metabolic	PreAdipo_SGBS	rs12421615	chr11	64284975	rs2510066	ENSG00000173486	ENST00000309366	FKBP2	64284227	64285995	SGBS_Undiff_14584	openGene2openGene	VIT
metabolic	PreAdipo_SGBS	rs2066819	chr12	56334474	chr12:56334474:GA:G	ENSG00000144785	ENST00000548360	ENSG00000144785	56333361	56334580	SGBS_Undiff_19061	openGene2openGene	PSO
metabolic	PreAdipo_SGBS	rs12421615	chr11	64284975	rs2510066	ENSG00000173486	ENST00000652094	FKBP2	64284227	64285995	SGBS_Undiff_14584	openGene2openGene	VIT
metabolic	PreAdipo_SGBS	rs13205210	chr6	34757701	rs7743724	ENSG00000272288	ENST00000606496	ILRUN-AS1	34756763	34758021	SGBS_Undiff_70062	openGene2openGene	SLE
metabolic	PreAdipo_SGBS	rs2017445	chr12	56041628	rs705704	ENSG00000123411	ENST00000547668	IKZF4	56041207	56042502	SGBS_Undiff_19035	openGene2openGene	VIT
metabolic	PreAdipo_SGBS	rs773125	chr12	56042145	rs1131017	ENSG00000197728	ENST00000552361	RPS26	56041207	56042502	SGBS_Undiff_19035	openGene2openGene	RA
metabolic	PreAdipo_SGBS	rs1877030	chr17	39244798	rs11078895	ENSG00000108298	ENST00000579374	RPL19	39244574	39245755	SGBS_Undiff_33348	ocr2openGene	RA
metabolic	PreAdipo_SGBS	rs63406760	chr12	123233754	rs1727332	ENSG00000130921	ENST00000538888	MTRFR	123232472	123233894	SGBS_Undiff_21362	openGene2openGene	ALG
metabolic	PreAdipo_SGBS	rs10876864	chr12	56042145	rs1131017	ENSG00000111540	ENST00000551459	RAB5B	56041207	56042502	SGBS_Undiff_19035	openGene2openGene	ALG
metabolic	PreAdipo_SGBS	rs2066819	chr12	56334474	chr12:56334474:GA:G	ENSG00000170581	ENST00000651078	STAT2	56333361	56334580	SGBS_Undiff_19061	openGene2openGene	PSO
metabolic	PreAdipo_SGBS	rs3197999	chr3	49358324	rs1800668	ENSG00000173402	ENST00000673708	DAG1	49357684	49359110	SGBS_Undiff_53216	openGene2openGene	IBD
metabolic	PreAdipo_SGBS	rs11714843	chr3	119498465	rs2280670	ENSG00000144843	ENST00000471850	ADPRH	119497917	119499052	SGBS_Undiff_55150	openGene2openGene	JIA
metabolic	PreAdipo_SGBS	rs9469899	chr6	34792451	rs7769820	ENSG00000272288	ENST00000687757	ILRUN-AS1	34791473	34793425	SGBS_Undiff_70064	openGene2openGene	GD
metabolic	PreAdipo_SGBS	rs694739	chr11	64285685	rs887314	ENSG00000149782	ENST00000325234	PLCB3	64284227	64285995	SGBS_Undiff_14584	openGene2openGene	MS
metabolic	PreAdipo_SGBS	rs180977001	chr3	58332750	rs185407974	ENSG00000168291	ENST00000474765	PDHB	58332525	58333771	SGBS_Undiff_53582	openGene2openGene	SLE
metabolic	PreAdipo_SGBS	rs6715106	chr2	191050947	rs1400654	ENSG00000138378	ENST00000358470	STAT4	191049251	191050967	SGBS_Undiff_45238	ocr2openGene	SLE
metabolic	PreAdipo_SGBS	rs17323934	chr7	26865151	rs73069540	ENSG00000005020	ENST00000487720	SKAP2	26863953	26865247	SGBS_Undiff_75121	openGene2openGene	T1D
metabolic	PreAdipo_SGBS	rs2017445	chr12	56041720	rs705705	ENSG00000139613	ENST00000550859	SMARCC2	56041207	56042502	SGBS_Undiff_19035	openGene2openGene	VIT
metabolic	PreAdipo_SGBS	rs3812565	chr9	136399399	rs11145890	ENSG00000187796	ENST00000556340	CARD9	136398949	136400756	SGBS_Undiff_86925	openGene2openGene	IBD
metabolic	PreAdipo_SGBS	rs17323934	chr7	26864711	rs17323934	ENSG00000078399	ENST00000673917	HOXA9	26863953	26865247	SGBS_Undiff_75121	openGene2openGene	T1D
metabolic	PreAdipo_SGBS	rs112006329	chr11	575800	rs34793529	ENSG00000099849	ENST00000397583	RASSF7	575464	576795	SGBS_Undiff_12599	openGene2openGene	SLE
metabolic	PreAdipo_SGBS	rs10876864	chr12	56042145	rs1131017	ENSG00000065361	ENST00000683653	ERBB3	56041207	56042502	SGBS_Undiff_19035	openGene2openGene	ALG
metabolic	PreAdipo_SGBS	rs10883723	chr10	102502871	rs2296590	ENSG00000156398	ENST00000459894	SFXN2	102501801	102503150	SGBS_Undiff_11514	openGene2openGene	ALG
metabolic	PreAdipo_SGBS	rs3197999	chr3	50292395	rs1076872	ENSG00000243477	ENST00000442620	NAA80	50291542	50293205	SGBS_Undiff_53272	openGene2openGene	IBD
metabolic	PreAdipo_SGBS	rs28449958	chr16	28824361	rs138159013	ENSG00000196296	ENST00000562185	ATP2A1	28822495	28824832	SGBS_Undiff_30348	openGene2openGene	IBD
metabolic	PreAdipo_SGBS	rs3812565	chr9	136399391	rs11145889	ENSG00000187796	ENST00000371732	CARD9	136398949	136400756	SGBS_Undiff_86925	openGene2openGene	IBD
metabolic	PreAdipo_SGBS	rs3801810	chr7	26864042	rs73069539	ENSG00000078399	ENST00000673917	HOXA9	26863953	26865247	SGBS_Undiff_75121	openGene2openGene	CRO
metabolic	PreAdipo_SGBS	rs36014129	chr6	26044636	rs35506517	ENSG00000274290	ENST00000614097	H2BC6	26043047	26044681	SGBS_Undiff_69557	openGene2openGene	SLE
metabolic	PreAdipo_SGBS	rs28449958	chr16	28863226	rs62037367	ENSG00000168488	ENST00000336783	ATXN2L	28862897	28864740	SGBS_Undiff_30350	openGene2openGene	IBD
metabolic	PreAdipo_SGBS	rs12421615	chr11	64284975	rs2510066	ENSG00000173486	ENST00000541388	FKBP2	64284227	64285995	SGBS_Undiff_14584	openGene2openGene	VIT
metabolic	PreAdipo_SGBS	rs3197999	chr3	48685869	rs6792510	ENSG00000068745	ENST00000437427	IP6K2	48685448	48686449	SGBS_Undiff_53187	openGene2openGene	IBD
metabolic	PreAdipo_SGBS	rs773125	chr12	56007301	rs10876864	ENSG00000197728	ENST00000552361	RPS26	56006853	56008408	SGBS_Undiff_19032	openGene2openGene	RA
metabolic	PreAdipo_SGBS	rs2066819	chr12	56333921	rs80317430	ENSG00000257727	ENST00000553164	CNPY2	56333361	56334580	SGBS_Undiff_19061	openGene2openGene	PSO
metabolic	PreAdipo_SGBS	rs1217382	chr1	113905292	rs971173	ENSG00000116793	ENST00000393357	PHTF1	113904326	113905635	SGBS_Undiff_4286	openGene2openGene	CRO
metabolic	PreAdipo_SGBS	rs10876864	chr12	56042145	rs1131017	ENSG00000111540	ENST00000549505	RAB5B	56041207	56042502	SGBS_Undiff_19035	openGene2openGene	ALG
metabolic	PreAdipo_SGBS	rs77599401	chr1	206685302	rs181345810	ENSG00000266094	ENST00000580449	RASSF5	206684546	206686649	SGBS_Undiff_6844	openGene2openGene	T1D
metabolic	PreAdipo_SGBS	rs740474	chr5	141636721	rs1421896	ENSG00000164620	ENST00000521367	RELL2	141636203	141638332	SGBS_Undiff_66991	openGene2openGene	ALG
metabolic	PreAdipo_SGBS	rs4809219	chr20	63741353	rs4809221	ENSG00000101246	ENST00000618568	ARFRP1	63740040	63741453	SGBS_Undiff_49260	openGene2openGene	ECZ
metabolic	PreAdipo_SGBS	rs3197999	chr3	50299601	rs34136796	ENSG00000283848	ENST00000612981	MIR6872	50298819	50300473	SGBS_Undiff_53273	openGene2openGene	IBD
metabolic	PreAdipo_SGBS	rs2017445	chr12	55996852	rs59877680	ENSG00000170515	ENST00000303305	PA2G4	55996784	55998061	SGBS_Undiff_19031	openGene2openGene	VIT
metabolic	PreAdipo_SGBS	rs7187776	chr16	28846324	rs7187776	ENSG00000177548	ENST00000561803	RABEP2	28845841	28847341	SGBS_Undiff_30349	openGene2openGene	T1D
metabolic	PreAdipo_SGBS	rs773125	chr12	56042145	rs1131017	ENSG00000065357	ENST00000546895	DGKA	56041207	56042502	SGBS_Undiff_19035	openGene2openGene	RA
metabolic	PreAdipo_SGBS	rs694739	chr11	64284975	rs2510066	ENSG00000149761	ENST00000422364	NUDT22	64284227	64285995	SGBS_Undiff_14584	openGene2openGene	MS
metabolic	PreAdipo_SGBS	rs60920700	chr3	119559610	rs41271391	ENSG00000121577	ENST00000468916	POPDC2	119559325	119559903	SGBS_Undiff_55152	openGene2openGene	VIT
metabolic	PreAdipo_SGBS	rs10790268	chr11	118790689	rs57494551	ENSG00000239726	ENST00000471754	RN7SL688P	118790444	118791946	SGBS_Undiff_16421	openGene2openGene	RA
metabolic	PreAdipo_SGBS	rs7187776	chr16	28846324	rs7187776	ENSG00000177548	ENST00000544477	RABEP2	28845841	28847341	SGBS_Undiff_30349	openGene2openGene	T1D
metabolic	PreAdipo_SGBS	rs6715106	chr2	191050947	rs1400654	ENSG00000138378	ENST00000432798	STAT4	191049251	191050967	SGBS_Undiff_45238	ocr2openGene	SLE
metabolic	PreAdipo_SGBS	rs2066819	chr12	56334474	chr12:56334474:GA:G	ENSG00000135469	ENST00000433805	COQ10A	56333361	56334580	SGBS_Undiff_19061	openGene2openGene	PSO
metabolic	PreAdipo_SGBS	rs4456788	chr21	44194276	rs7276302	ENSG00000232124	ENST00000423967	ENSG00000232124	44194128	44194765	SGBS_Undiff_50123	openGene2openGene	IBD
metabolic	PreAdipo_SGBS	rs12727642	chr1	7961680	rs17523802	ENSG00000116288	ENST00000465354	PARK7	7961068	7962251	SGBS_Undiff_258	openGene2openGene	CEL
metabolic	PreAdipo_SGBS	rs12727642	chr1	7962137	rs3766606	ENSG00000116288	ENST00000377491	PARK7	7961068	7962251	SGBS_Undiff_258	openGene2openGene	CEL
metabolic	PreAdipo_SGBS	rs9611565	chr22	41381311	rs2234053	ENSG00000100412	ENST00000676714	ACO2	41380851	41382045	SGBS_Undiff_51243	openGene2openGene	VIT
metabolic	PreAdipo_SGBS	rs60920700	chr3	119559621	rs16829980	ENSG00000121577	ENST00000468916	POPDC2	119559325	119559903	SGBS_Undiff_55152	openGene2openGene	VIT
metabolic	PreAdipo_SGBS	rs13018977	chr2	241345230	rs10188318	ENSG00000168385	ENST00000428524	SEPTIN2	241345065	241345954	SGBS_Undiff_47297	ocr2openGene	T1D
metabolic	PreAdipo_SGBS	rs773125	chr12	56007301	rs10876864	ENSG00000197728	ENST00000356464	RPS26	56006853	56008408	SGBS_Undiff_19032	openGene2openGene	RA
metabolic	PreAdipo_SGBS	rs1701704	chr12	56041628	rs705704	ENSG00000170473	ENST00000454792	PYM1	56041207	56042502	SGBS_Undiff_19035	openGene2openGene	T1D
metabolic	PreAdipo_SGBS	rs1877030	chr17	39244798	rs11078895	ENSG00000108298	ENST00000678012	RPL19	39244574	39245755	SGBS_Undiff_33348	ocr2openGene	RA
metabolic	PreAdipo_SGBS	rs6583331	chr3	196631846	rs12718062	ENSG00000114503	ENST00000482976	NCBP2	196631833	196633192	SGBS_Undiff_58011	openGene2openGene	VIT
metabolic	PreAdipo_SGBS	rs2066819	chr12	56299736	rs41423244	ENSG00000062485	ENST00000547298	CS	56299463	56300983	SGBS_Undiff_19059	openGene2openGene	PSO
metabolic	PreAdipo_SGBS	rs533646	chr11	118658886	rs745663	ENSG00000019144	ENST00000356063	PHLDB1	118658770	118660114	SGBS_Undiff_16418	ocr2openGene	MS
metabolic	PreAdipo_SGBS	rs2066819	chr12	56299736	rs41423244	ENSG00000062485	ENST00000551253	CS	56299463	56300983	SGBS_Undiff_19059	openGene2openGene	PSO
metabolic	PreAdipo_SGBS	rs2066819	chr12	56300477	rs2695789	ENSG00000062485	ENST00000552688	CS	56299463	56300983	SGBS_Undiff_19059	openGene2openGene	PSO
metabolic	PreAdipo_SGBS	rs3801810	chr7	26864711	rs17323934	ENSG00000274864	ENST00000619974	ENSG00000274864	26863953	26865247	SGBS_Undiff_75121	openGene2openGene	CRO
metabolic	PreAdipo_SGBS	rs10876864	chr12	56042145	rs1131017	ENSG00000139613	ENST00000550519	SMARCC2	56041207	56042502	SGBS_Undiff_19035	openGene2openGene	ALG
metabolic	PreAdipo_SGBS	rs9469899	chr6	34757881	rs28398813	ENSG00000272288	ENST00000606496	ILRUN-AS1	34756763	34758021	SGBS_Undiff_70062	openGene2openGene	GD
metabolic	PreAdipo_SGBS	rs13018977	chr2	241316415	rs13006939	ENSG00000115694	ENST00000543554	STK25	241314493	241316657	SGBS_Undiff_47296	openGene2openGene	T1D
metabolic	PreAdipo_SGBS	rs9926533	chr16	31074149	rs2303222	ENSG00000167394	ENST00000539836	ZNF668	31074133	31074777	SGBS_Undiff_30457	openGene2openGene	SLE
metabolic	PreAdipo_SGBS	rs149010539	chr3	48504480	rs114743756	ENSG00000164054	ENST00000497863	SHISA5	48503861	48505022	SGBS_Undiff_53175	openGene2openGene	CRO
metabolic	PreAdipo_SGBS	rs331463	chr11	36469839	rs981982	ENSG00000135362	ENST00000532578	PRR5L	36469620	36470857	SGBS_Undiff_13930	ocr2openGene	RA
metabolic	PreAdipo_SGBS	rs17323934	chr7	26865151	rs73069540	ENSG00000005020	ENST00000497511	SKAP2	26863953	26865247	SGBS_Undiff_75121	openGene2openGene	T1D
metabolic	PreAdipo_SGBS	rs3801810	chr7	26864042	rs73069539	ENSG00000233429	ENST00000434063	HOTAIRM1	26863953	26865247	SGBS_Undiff_75121	openGene2openGene	CRO
metabolic	PreAdipo_SGBS	rs149010539	chr3	48504480	rs114743756	ENSG00000164054	ENST00000426002	SHISA5	48503861	48505022	SGBS_Undiff_53175	openGene2openGene	CRO
metabolic	PreAdipo_SGBS	rs6583331	chr3	196631846	rs12718062	ENSG00000180370	ENST00000327134	PAK2	196631833	196633192	SGBS_Undiff_58011	openGene2openGene	VIT
metabolic	PreAdipo_SGBS	rs10876864	chr12	56042145	rs1131017	ENSG00000065361	ENST00000551242	ERBB3	56041207	56042502	SGBS_Undiff_19035	openGene2openGene	ALG
metabolic	PreAdipo_SGBS	rs60920700	chr3	119559610	rs41271391	ENSG00000286584	ENST00000673748	ENSG00000286584	119559325	119559903	SGBS_Undiff_55152	openGene2openGene	VIT
metabolic	PreAdipo_SGBS	rs63406760	chr12	123142469	rs1106241	ENSG00000182196	ENST00000536502	ARL6IP4	123141581	123142700	SGBS_Undiff_21360	ocr2openGene	ALG
metabolic	PreAdipo_SGBS	rs3812565	chr9	136399391	rs11145889	ENSG00000187796	ENST00000556340	CARD9	136398949	136400756	SGBS_Undiff_86925	openGene2openGene	IBD
metabolic	PreAdipo_SGBS	rs28449958	chr16	28863801	rs7198606	ENSG00000196296	ENST00000357084	ATP2A1	28862897	28864740	SGBS_Undiff_30350	openGene2openGene	IBD
metabolic	PreAdipo_SGBS	rs13153019	chr5	177357511	rs4075958	ENSG00000169223	ENST00000694903	LMAN2	177357470	177358345	SGBS_Undiff_68354	openGene2openGene	ALG
metabolic	PreAdipo_SGBS	rs28449958	chr16	28864161	rs7193733	ENSG00000196296	ENST00000536376	ATP2A1	28862897	28864740	SGBS_Undiff_30350	openGene2openGene	IBD
metabolic	PreAdipo_SGBS	rs1048990	chr14	35292469	rs1048990	ENSG00000100906	ENST00000553342	NFKBIA	35291908	35293210	SGBS_Undiff_24466	openGene2openGene	ALG
metabolic	PreAdipo_SGBS	rs2283792	chr22	21868030	rs9607340	ENSG00000100023	ENST00000681735	PPIL2	21867159	21868299	SGBS_Undiff_50426	openGene2openGene	MS
metabolic	PreAdipo_SGBS	rs533646	chr11	118689861	rs4938530	ENSG00000196655	ENST00000359005	TRAPPC4	118689634	118690597	SGBS_Undiff_16419	ocr2openGene	MS
metabolic	PreAdipo_SGBS	rs10936599	chr3	169769649	rs12637184	ENSG00000277925	ENST00000363312	Telomerase-vert	169769267	169769933	SGBS_Undiff_56940	openGene2openGene	CEL
metabolic	PreAdipo_SGBS	rs180977001	chr3	58332737	rs180977001	ENSG00000168291	ENST00000474765	PDHB	58332525	58333771	SGBS_Undiff_53582	openGene2openGene	SLE
metabolic	PreAdipo_SGBS	rs11574914	chr9	34710263	rs2812378	ENSG00000213930	ENST00000468099	GALT	34709230	34710398	SGBS_Undiff_84082	openGene2openGene	RA
metabolic	PreAdipo_SGBS	rs3801810	chr7	26864711	rs17323934	ENSG00000105991	ENST00000355633	HOXA1	26863953	26865247	SGBS_Undiff_75121	openGene2openGene	CRO
metabolic	PreAdipo_SGBS	rs77599401	chr1	206674790	rs6660379	ENSG00000143479	ENST00000367108	DYRK3	206674618	206675441	SGBS_Undiff_6843	ocr2openGene	T1D
metabolic	PreAdipo_SGBS	rs11714843	chr3	119498465	rs2280670	ENSG00000144843	ENST00000485496	ADPRH	119497917	119499052	SGBS_Undiff_55150	openGene2openGene	JIA
metabolic	PreAdipo_SGBS	rs12128789	chr1	212699754	rs2202682	ENSG00000117697	ENST00000487995	NSL1	212699081	212700107	SGBS_Undiff_7147	openGene2openGene	T1D
metabolic	PreAdipo_SGBS	rs2066819	chr12	56299736	rs41423244	ENSG00000062485	ENST00000552222	CS	56299463	56300983	SGBS_Undiff_19059	openGene2openGene	PSO
metabolic	PreAdipo_SGBS	rs9611565	chr22	41381909	rs2234059	ENSG00000100412	ENST00000678454	ACO2	41380851	41382045	SGBS_Undiff_51243	openGene2openGene	VIT
metabolic	PreAdipo_SGBS	rs9469899	chr6	34793179	rs11755420	ENSG00000272288	ENST00000687757	ILRUN-AS1	34791473	34793425	SGBS_Undiff_70064	openGene2openGene	GD
metabolic	PreAdipo_SGBS	rs9926533	chr16	31074149	rs2303222	ENSG00000167394	ENST00000535577	ZNF668	31074133	31074777	SGBS_Undiff_30457	openGene2openGene	SLE
metabolic	PreAdipo_SGBS	rs2066819	chr12	56334474	chr12:56334474:GA:G	ENSG00000062485	ENST00000542324	CS	56333361	56334580	SGBS_Undiff_19061	openGene2openGene	PSO
metabolic	PreAdipo_SGBS	rs5758343	chr22	41381909	rs2234059	ENSG00000100412	ENST00000678688	ACO2	41380851	41382045	SGBS_Undiff_51243	openGene2openGene	ALG
metabolic	PreAdipo_SGBS	rs13018977	chr2	241316415	rs13006939	ENSG00000115694	ENST00000413760	STK25	241314493	241316657	SGBS_Undiff_47296	openGene2openGene	T1D
metabolic	PreAdipo_SGBS	rs3197999	chr3	49358324	rs1800668	ENSG00000188315	ENST00000343010	C3orf62	49357684	49359110	SGBS_Undiff_53216	openGene2openGene	IBD
metabolic	PreAdipo_SGBS	rs3197999	chr3	50292395	rs1076872	ENSG00000243477	ENST00000450489	NAA80	50291542	50293205	SGBS_Undiff_53272	openGene2openGene	IBD
metabolic	PreAdipo_SGBS	rs147868091	chr21	34553928	rs2834532	ENSG00000159200	ENST00000481448	RCAN1	34552764	34554165	SGBS_Undiff_49721	ocr2openGene	RA
metabolic	PreAdipo_SGBS	rs12727642	chr1	7962137	rs3766606	ENSG00000116288	ENST00000460192	PARK7	7961068	7962251	SGBS_Undiff_258	openGene2openGene	CEL
metabolic	PreAdipo_SGBS	rs28449958	chr16	28824361	rs138159013	ENSG00000177548	ENST00000568703	RABEP2	28822495	28824832	SGBS_Undiff_30348	openGene2openGene	IBD
metabolic	PreAdipo_SGBS	rs2066819	chr12	56334474	chr12:56334474:GA:G	ENSG00000257727	ENST00000551276	CNPY2	56333361	56334580	SGBS_Undiff_19061	openGene2openGene	PSO
metabolic	PreAdipo_SGBS	rs17323934	chr7	26864042	rs73069539	ENSG00000005020	ENST00000345317	SKAP2	26863953	26865247	SGBS_Undiff_75121	openGene2openGene	T1D
metabolic	PreAdipo_SGBS	rs28449958	chr16	28822933	rs201131521	ENSG00000177548	ENST00000564473	RABEP2	28822495	28824832	SGBS_Undiff_30348	openGene2openGene	IBD
metabolic	PreAdipo_SGBS	rs60920700	chr3	119559610	rs41271391	ENSG00000286584	ENST00000671109	ENSG00000286584	119559325	119559903	SGBS_Undiff_55152	openGene2openGene	VIT
metabolic	PreAdipo_SGBS	rs2066819	chr12	56334216	rs2371494	ENSG00000062485	ENST00000546930	CS	56333361	56334580	SGBS_Undiff_19061	openGene2openGene	PSO
metabolic	PreAdipo_SGBS	rs13018977	chr2	241345437	rs66515651	ENSG00000168385	ENST00000469434	SEPTIN2	241345065	241345954	SGBS_Undiff_47297	ocr2openGene	T1D
metabolic	PreAdipo_SGBS	rs533646	chr11	118689861	rs4938530	ENSG00000118181	ENST00000527791	RPS25	118689634	118690597	SGBS_Undiff_16419	ocr2openGene	MS
metabolic	PreAdipo_SGBS	rs3197999	chr3	50350442	rs73082914	ENSG00000088543	ENST00000486175	C3orf18	50350144	50351358	SGBS_Undiff_53280	openGene2openGene	IBD
metabolic	PreAdipo_SGBS	rs60920700	chr3	119559621	rs16829980	ENSG00000121577	ENST00000493094	POPDC2	119559325	119559903	SGBS_Undiff_55152	openGene2openGene	VIT
metabolic	PreAdipo_SGBS	rs112006329	chr11	575800	rs34793529	ENSG00000099849	ENST00000531112	RASSF7	575464	576795	SGBS_Undiff_12599	openGene2openGene	SLE
metabolic	PreAdipo_SGBS	rs663743	chr11	64285685	rs887314	ENSG00000173264	ENST00000545366	GPR137	64284227	64285995	SGBS_Undiff_14584	openGene2openGene	T1D
metabolic	PreAdipo_SGBS	rs63406760	chr12	123233754	rs1727332	ENSG00000130921	ENST00000546132	MTRFR	123232472	123233894	SGBS_Undiff_21362	openGene2openGene	ALG
metabolic	PreAdipo_SGBS	rs9357156	chr6	33081144	rs7770370	ENSG00000231389	ENST00000463066	HLA-DPA1	33080232	33081589	SGBS_Undiff_69979	openGene2openGene	GD
metabolic	PreAdipo_SGBS	rs112006329	chr11	575800	rs34793529	ENSG00000174775	ENST00000451590	HRAS	575464	576795	SGBS_Undiff_12599	openGene2openGene	SLE
metabolic	PreAdipo_SGBS	rs1217382	chr1	113905292	rs971173	ENSG00000116793	ENST00000446739	PHTF1	113904326	113905635	SGBS_Undiff_4286	openGene2openGene	CRO
metabolic	PreAdipo_SGBS	rs6583331	chr3	196631846	rs12718062	ENSG00000114503	ENST00000428425	NCBP2	196631833	196633192	SGBS_Undiff_58011	openGene2openGene	VIT
metabolic	PreAdipo_SGBS	rs1701704	chr12	56041628	rs705704	ENSG00000111540	ENST00000549915	RAB5B	56041207	56042502	SGBS_Undiff_19035	openGene2openGene	T1D
metabolic	PreAdipo_SGBS	rs28449958	chr16	28863226	rs62037367	ENSG00000168488	ENST00000561539	ATXN2L	28862897	28864740	SGBS_Undiff_30350	openGene2openGene	IBD
metabolic	PreAdipo_SGBS	rs2066819	chr12	56334216	rs2371494	ENSG00000062485	ENST00000550159	CS	56333361	56334580	SGBS_Undiff_19061	openGene2openGene	PSO
metabolic	PreAdipo_SGBS	rs231725	chr2	203909720	rs3116518	ENSG00000173166	ENST00000630330	RAPH1	203909134	203910416	SGBS_Undiff_45735	ocr2openGene	VIT
metabolic	PreAdipo_SGBS	rs11675538	chr2	65436100	rs11126038	ENSG00000198369	ENST00000356388	SPRED2	65435724	65437195	SGBS_Undiff_41693	openGene2openGene	UC
metabolic	PreAdipo_SGBS	rs1463485	chr17	75855710	rs1463485	ENSG00000132478	ENST00000592629	UNK	75854862	75856261	SGBS_Undiff_34830	openGene2openGene	SLE
metabolic	PreAdipo_SGBS	rs41295159	chr10	6151852	rs78938174	ENSG00000134453	ENST00000446108	RBM17	6150971	6151916	SGBS_Undiff_8643	openGene2openGene	T1D
metabolic	PreAdipo_SGBS	rs78865465	chr12	55974117	rs75639074	ENSG00000135404	ENST00000420846	CD63	55973373	55974200	SGBS_Undiff_19029	openGene2openGene	T1D
metabolic	PreAdipo_SGBS	rs2066819	chr12	56334353	rs79824801	ENSG00000135469	ENST00000308197	COQ10A	56333361	56334580	SGBS_Undiff_19061	openGene2openGene	PSO
metabolic	PreAdipo_SGBS	rs12727642	chr1	7961680	rs17523802	ENSG00000116288	ENST00000460192	PARK7	7961068	7962251	SGBS_Undiff_258	openGene2openGene	CEL
metabolic	PreAdipo_SGBS	rs7948458	chr11	2143103	rs4244809	ENSG00000117984	ENST00000678991	CTSD	2142376	2143232	SGBS_Undiff_12676	openGene2openGene	T1D
metabolic	PreAdipo_SGBS	rs60131261	chr6	30061023	rs9295829	ENSG00000204619	ENST00000376763	PPP1R11	30060479	30062017	SGBS_Undiff_69785	openGene2openGene	VIT
metabolic	PreAdipo_SGBS	rs2066819	chr12	56334353	rs79824801	ENSG00000144785	ENST00000548360	ENSG00000144785	56333361	56334580	SGBS_Undiff_19061	openGene2openGene	PSO
metabolic	PreAdipo_SGBS	rs7187776	chr16	28863226	rs62037367	ENSG00000260796	ENST00000568183	ENSG00000260796	28862897	28864740	SGBS_Undiff_30350	openGene2openGene	T1D
metabolic	PreAdipo_SGBS	rs7187776	chr16	28824359	rs149808056	ENSG00000196296	ENST00000357084	ATP2A1	28822495	28824832	SGBS_Undiff_30348	openGene2openGene	T1D
metabolic	PreAdipo_SGBS	rs72698115	chr1	154325898	rs1205591	ENSG00000143575	ENST00000477780	HAX1	154324662	154327340	SGBS_Undiff_4880	openGene2openGene	JIA
metabolic	PreAdipo_SGBS	rs7187776	chr16	28863883	rs11864750	ENSG00000260796	ENST00000568183	ENSG00000260796	28862897	28864740	SGBS_Undiff_30350	openGene2openGene	T1D
metabolic	PreAdipo_SGBS	rs63406760	chr12	123233754	rs1727332	ENSG00000130921	ENST00000425637	MTRFR	123232472	123233894	SGBS_Undiff_21362	openGene2openGene	ALG
metabolic	PreAdipo_SGBS	rs663743	chr11	64284975	rs2510066	ENSG00000173264	ENST00000377702	GPR137	64284227	64285995	SGBS_Undiff_14584	openGene2openGene	T1D
metabolic	PreAdipo_SGBS	rs773125	chr12	56042145	rs1131017	ENSG00000197728	ENST00000548590	RPS26	56041207	56042502	SGBS_Undiff_19035	openGene2openGene	RA
metabolic	PreAdipo_SGBS	rs13018977	chr2	241345230	rs10188318	ENSG00000168385	ENST00000475474	SEPTIN2	241345065	241345954	SGBS_Undiff_47297	ocr2openGene	T1D
metabolic	PreAdipo_SGBS	rs7187776	chr16	28880144	rs8055138	ENSG00000177548	ENST00000570030	RABEP2	28879585	28880549	SGBS_Undiff_30351	openGene2openGene	T1D
metabolic	PreAdipo_SGBS	rs28449958	chr16	28864161	rs7193733	ENSG00000168488	ENST00000395547	ATXN2L	28862897	28864740	SGBS_Undiff_30350	openGene2openGene	IBD
metabolic	PreAdipo_SGBS	rs694739	chr11	64284975	rs2510066	ENSG00000173264	ENST00000546201	GPR137	64284227	64285995	SGBS_Undiff_14584	openGene2openGene	MS
metabolic	PreAdipo_SGBS	rs1463485	chr17	75854333	rs9894009	ENSG00000132478	ENST00000592629	UNK	75854071	75854547	SGBS_Undiff_34829	openGene2openGene	SLE
metabolic	PreAdipo_SGBS	rs2066819	chr12	56299736	rs41423244	ENSG00000062485	ENST00000551968	CS	56299463	56300983	SGBS_Undiff_19059	openGene2openGene	PSO
metabolic	PreAdipo_SGBS	rs2230926	chr6	137866361	rs5029924	ENSG00000234956	ENST00000668179	LINC02539	137866258	137867980	SGBS_Undiff_73007	openGene2openGene	SLE
metabolic	PreAdipo_SGBS	rs2066819	chr12	56334353	rs79824801	ENSG00000135469	ENST00000549545	COQ10A	56333361	56334580	SGBS_Undiff_19061	openGene2openGene	PSO
metabolic	PreAdipo_SGBS	rs2066819	chr12	56334216	rs2371494	ENSG00000135469	ENST00000550071	COQ10A	56333361	56334580	SGBS_Undiff_19061	openGene2openGene	PSO
metabolic	PreAdipo_SGBS	rs6715106	chr2	191050947	rs1400654	ENSG00000138378	ENST00000413064	STAT4	191049251	191050967	SGBS_Undiff_45238	ocr2openGene	SLE
metabolic	PreAdipo_SGBS	rs28449958	chr16	28863801	rs7198606	ENSG00000178952	ENST00000569217	TUFM	28862897	28864740	SGBS_Undiff_30350	openGene2openGene	IBD
metabolic	PreAdipo_SGBS	rs2066819	chr12	56300477	rs2695789	ENSG00000062485	ENST00000551936	CS	56299463	56300983	SGBS_Undiff_19059	openGene2openGene	PSO
metabolic	PreAdipo_SGBS	rs663743	chr11	64284975	rs2510066	ENSG00000149761	ENST00000441250	NUDT22	64284227	64285995	SGBS_Undiff_14584	openGene2openGene	T1D
metabolic	PreAdipo_SGBS	rs12445568	chr16	30985551	rs12443627	ENSG00000167395	ENST00000564189	ZNF646	30984916	30986079	SGBS_Undiff_30450	openGene2openGene	PSO
metabolic	PreAdipo_SGBS	rs2066819	chr12	56333921	rs80317430	ENSG00000257727	ENST00000547570	CNPY2	56333361	56334580	SGBS_Undiff_19061	openGene2openGene	PSO
metabolic	PreAdipo_SGBS	rs12421615	chr11	64284975	rs2510066	ENSG00000173486	ENST00000536642	FKBP2	64284227	64285995	SGBS_Undiff_14584	openGene2openGene	VIT
metabolic	PreAdipo_SGBS	rs131294	chr22	29995001	rs3788423	ENSG00000100325	ENST00000453160	ASCC2	29994090	29995353	SGBS_Undiff_50741	ocr2openGene	IBD
metabolic	PreAdipo_SGBS	rs12421615	chr11	64284975	rs2510066	ENSG00000149761	ENST00000535000	NUDT22	64284227	64285995	SGBS_Undiff_14584	openGene2openGene	VIT
metabolic	PreAdipo_SGBS	rs28449958	chr16	28863801	rs7198606	ENSG00000196296	ENST00000562185	ATP2A1	28862897	28864740	SGBS_Undiff_30350	openGene2openGene	IBD
metabolic	PreAdipo_SGBS	rs5758343	chr22	41381237	rs2234052	ENSG00000100412	ENST00000677007	ACO2	41380851	41382045	SGBS_Undiff_51243	openGene2openGene	ALG
metabolic	PreAdipo_SGBS	rs2066819	chr12	56334474	chr12:56334474:GA:G	ENSG00000257727	ENST00000273308	CNPY2	56333361	56334580	SGBS_Undiff_19061	openGene2openGene	PSO
metabolic	PreAdipo_SGBS	rs11755393	chr6	34793179	rs11755420	ENSG00000272288	ENST00000687757	ILRUN-AS1	34791473	34793425	SGBS_Undiff_70064	openGene2openGene	SLE
metabolic	PreAdipo_SGBS	rs60920700	chr3	119559610	rs41271391	ENSG00000121577	ENST00000493094	POPDC2	119559325	119559903	SGBS_Undiff_55152	openGene2openGene	VIT
metabolic	PreAdipo_SGBS	rs11755393	chr6	34792107	rs6934662	ENSG00000272288	ENST00000689838	ILRUN-AS1	34791473	34793425	SGBS_Undiff_70064	openGene2openGene	SLE
metabolic	PreAdipo_SGBS	rs4809219	chr20	63741353	rs4809221	ENSG00000101246	ENST00000610774	ARFRP1	63740040	63741453	SGBS_Undiff_49260	openGene2openGene	ECZ
metabolic	PreAdipo_SGBS	rs11755393	chr6	34757881	rs28398813	ENSG00000272288	ENST00000606971	ILRUN-AS1	34756763	34758021	SGBS_Undiff_70062	openGene2openGene	SLE
metabolic	PreAdipo_SGBS	rs11755393	chr6	34792959	rs11757370	ENSG00000272288	ENST00000687757	ILRUN-AS1	34791473	34793425	SGBS_Undiff_70064	openGene2openGene	SLE
metabolic	PreAdipo_SGBS	rs12445568	chr16	31033362	rs58726213	ENSG00000140691	ENST00000564900	ARMC5	31032743	31034498	SGBS_Undiff_30453	openGene2openGene	PSO
metabolic	PreAdipo_SGBS	rs4690229	chr4	973551	rs113075206	ENSG00000127419	ENST00000509508	TMEM175	972554	974039	SGBS_Undiff_58109	openGene2openGene	SLE
metabolic	PreAdipo_SGBS	rs3197999	chr3	49358927	rs3811699	ENSG00000173402	ENST00000428779	DAG1	49357684	49359110	SGBS_Undiff_53216	openGene2openGene	IBD
metabolic	PreAdipo_SGBS	rs663743	chr11	64285685	rs887314	ENSG00000149761	ENST00000539325	NUDT22	64284227	64285995	SGBS_Undiff_14584	openGene2openGene	T1D
metabolic	PreAdipo_SGBS	rs11714843	chr3	119498465	rs2280670	ENSG00000144843	ENST00000478927	ADPRH	119497917	119499052	SGBS_Undiff_55150	openGene2openGene	JIA
metabolic	PreAdipo_SGBS	rs10876864	chr12	56042145	rs1131017	ENSG00000205323	ENST00000552080	SARNP	56041207	56042502	SGBS_Undiff_19035	openGene2openGene	ALG
metabolic	PreAdipo_SGBS	rs9926533	chr16	30958165	rs11643872	ENSG00000167394	ENST00000539836	ZNF668	30956971	30958480	SGBS_Undiff_30448	openGene2openGene	SLE
metabolic	PreAdipo_SGBS	rs41295159	chr10	6151852	rs78938174	ENSG00000170525	ENST00000379775	PFKFB3	6150971	6151916	SGBS_Undiff_8643	openGene2openGene	T1D
metabolic	PreAdipo_SGBS	rs2066819	chr12	56334353	rs79824801	ENSG00000257727	ENST00000553191	CNPY2	56333361	56334580	SGBS_Undiff_19061	openGene2openGene	PSO
metabolic	PreAdipo_SGBS	rs149010539	chr3	48504480	rs114743756	ENSG00000164054	ENST00000494854	SHISA5	48503861	48505022	SGBS_Undiff_53175	openGene2openGene	CRO
metabolic	PreAdipo_SGBS	rs5758343	chr22	41381237	rs2234052	ENSG00000100412	ENST00000676792	ACO2	41380851	41382045	SGBS_Undiff_51243	openGene2openGene	ALG
metabolic	PreAdipo_SGBS	rs2066819	chr12	56334216	rs2371494	ENSG00000135469	ENST00000433805	COQ10A	56333361	56334580	SGBS_Undiff_19061	openGene2openGene	PSO
metabolic	PreAdipo_SGBS	rs12421615	chr11	64284975	rs2510066	ENSG00000149761	ENST00000441250	NUDT22	64284227	64285995	SGBS_Undiff_14584	openGene2openGene	VIT
metabolic	PreAdipo_SGBS	rs1701704	chr12	56041628	rs705704	ENSG00000139531	ENST00000551698	SUOX	56041207	56042502	SGBS_Undiff_19035	openGene2openGene	T1D
metabolic	PreAdipo_SGBS	rs78865465	chr12	55974117	rs75639074	ENSG00000065357	ENST00000556001	DGKA	55973373	55974200	SGBS_Undiff_19029	openGene2openGene	T1D
metabolic	PreAdipo_SGBS	rs2066819	chr12	56334216	rs2371494	ENSG00000257727	ENST00000547570	CNPY2	56333361	56334580	SGBS_Undiff_19061	openGene2openGene	PSO
metabolic	PreAdipo_SGBS	rs17323934	chr7	26864711	rs17323934	ENSG00000005020	ENST00000497511	SKAP2	26863953	26865247	SGBS_Undiff_75121	openGene2openGene	T1D
metabolic	PreAdipo_SGBS	rs5758343	chr22	41381879	rs2234058	ENSG00000100412	ENST00000676792	ACO2	41380851	41382045	SGBS_Undiff_51243	openGene2openGene	ALG
metabolic	PreAdipo_SGBS	rs131294	chr22	29995292	rs2412963	ENSG00000100325	ENST00000495967	ASCC2	29994090	29995353	SGBS_Undiff_50741	ocr2openGene	IBD
metabolic	PreAdipo_SGBS	rs13018977	chr2	241345230	rs10188318	ENSG00000168385	ENST00000445030	SEPTIN2	241345065	241345954	SGBS_Undiff_47297	ocr2openGene	T1D
metabolic	PreAdipo_SGBS	rs11755393	chr6	34792385	rs7769961	ENSG00000272288	ENST00000687757	ILRUN-AS1	34791473	34793425	SGBS_Undiff_70064	openGene2openGene	SLE
metabolic	PreAdipo_SGBS	rs13018977	chr2	241345230	rs10188318	ENSG00000168385	ENST00000482304	SEPTIN2	241345065	241345954	SGBS_Undiff_47297	ocr2openGene	T1D
metabolic	PreAdipo_SGBS	rs33993564	chr5	150847024	rs10058943	ENSG00000086589	ENST00000521248	RBM22	150846994	150847599	SGBS_Undiff_67447	openGene2openGene	IBD
metabolic	PreAdipo_SGBS	rs180977001	chr3	58332750	rs185407974	ENSG00000168291	ENST00000482894	PDHB	58332525	58333771	SGBS_Undiff_53582	openGene2openGene	SLE
metabolic	PreAdipo_SGBS	rs3801810	chr7	26865151	rs73069540	ENSG00000274864	ENST00000619974	ENSG00000274864	26863953	26865247	SGBS_Undiff_75121	openGene2openGene	CRO
metabolic	PreAdipo_SGBS	rs2066819	chr12	56334353	rs79824801	ENSG00000257727	ENST00000553164	CNPY2	56333361	56334580	SGBS_Undiff_19061	openGene2openGene	PSO
metabolic	PreAdipo_SGBS	rs41295159	chr10	6151852	rs78938174	ENSG00000170525	ENST00000625260	PFKFB3	6150971	6151916	SGBS_Undiff_8643	openGene2openGene	T1D
metabolic	PreAdipo_SGBS	rs10790268	chr11	118790689	rs57494551	ENSG00000186174	ENST00000334801	BCL9L	118790444	118791946	SGBS_Undiff_16421	openGene2openGene	RA
metabolic	PreAdipo_SGBS	rs2066819	chr12	56334216	rs2371494	ENSG00000135469	ENST00000551814	COQ10A	56333361	56334580	SGBS_Undiff_19061	openGene2openGene	PSO
metabolic	PreAdipo_SGBS	rs4809219	chr20	63740795	rs6062510	ENSG00000101246	ENST00000618568	ARFRP1	63740040	63741453	SGBS_Undiff_49260	openGene2openGene	ECZ
metabolic	PreAdipo_SGBS	rs3197999	chr3	50292395	rs1076872	ENSG00000283848	ENST00000612981	MIR6872	50291542	50293205	SGBS_Undiff_53272	openGene2openGene	IBD
metabolic	PreAdipo_SGBS	rs13018977	chr2	241316415	rs13006939	ENSG00000115694	ENST00000440109	STK25	241314493	241316657	SGBS_Undiff_47296	openGene2openGene	T1D
metabolic	PreAdipo_SGBS	rs28449958	chr16	28822933	rs201131521	ENSG00000177548	ENST00000357573	RABEP2	28822495	28824832	SGBS_Undiff_30348	openGene2openGene	IBD
metabolic	PreAdipo_SGBS	rs1463485	chr17	75854333	rs9894009	ENSG00000132478	ENST00000589666	UNK	75854071	75854547	SGBS_Undiff_34829	openGene2openGene	SLE
metabolic	PreAdipo_SGBS	rs12727642	chr1	7962137	rs3766606	ENSG00000116288	ENST00000377493	PARK7	7961068	7962251	SGBS_Undiff_258	openGene2openGene	CEL
metabolic	PreAdipo_SGBS	rs12421615	chr11	64285685	rs887314	ENSG00000149761	ENST00000441250	NUDT22	64284227	64285995	SGBS_Undiff_14584	openGene2openGene	VIT
metabolic	PreAdipo_SGBS	rs2066819	chr12	56334474	chr12:56334474:GA:G	ENSG00000062485	ENST00000551441	CS	56333361	56334580	SGBS_Undiff_19061	openGene2openGene	PSO
metabolic	PreAdipo_SGBS	rs13018977	chr2	241345437	rs66515651	ENSG00000168385	ENST00000360051	SEPTIN2	241345065	241345954	SGBS_Undiff_47297	ocr2openGene	T1D
metabolic	PreAdipo_SGBS	rs10883723	chr10	102502871	rs2296590	ENSG00000156398	ENST00000602660	SFXN2	102501801	102503150	SGBS_Undiff_11514	openGene2openGene	ALG
metabolic	PreAdipo_SGBS	rs60920700	chr3	119559610	rs41271391	ENSG00000121577	ENST00000264231	POPDC2	119559325	119559903	SGBS_Undiff_55152	openGene2openGene	VIT
metabolic	PreAdipo_SGBS	rs7187776	chr16	28880144	rs8055138	ENSG00000178188	ENST00000566176	SH2B1	28879585	28880549	SGBS_Undiff_30351	openGene2openGene	T1D
metabolic	PreAdipo_SGBS	rs12727642	chr1	7961913	rs35675666	ENSG00000116288	ENST00000377488	PARK7	7961068	7962251	SGBS_Undiff_258	openGene2openGene	CEL
metabolic	PreAdipo_SGBS	rs17323934	chr7	26864711	rs17323934	ENSG00000005020	ENST00000345317	SKAP2	26863953	26865247	SGBS_Undiff_75121	openGene2openGene	T1D
metabolic	PreAdipo_SGBS	rs28449958	chr16	28824361	rs138159013	ENSG00000196296	ENST00000536376	ATP2A1	28822495	28824832	SGBS_Undiff_30348	openGene2openGene	IBD
metabolic	PreAdipo_SGBS	rs12727642	chr1	7961680	rs17523802	ENSG00000116288	ENST00000377488	PARK7	7961068	7962251	SGBS_Undiff_258	openGene2openGene	CEL
metabolic	PreAdipo_SGBS	rs9494844	chr6	137648355	rs4142969	ENSG00000226004	ENST00000417932	LINC02528	137647829	137648541	SGBS_Undiff_72983	ocr2openGene	CRO
metabolic	PreAdipo_SGBS	rs2299864	chr6	106279340	rs3804333	ENSG00000057657	ENST00000424894	PRDM1	106278711	106279734	SGBS_Undiff_71820	openGene2openGene	SLE
metabolic	PreAdipo_SGBS	rs11755393	chr6	34792451	rs7769820	ENSG00000272288	ENST00000687757	ILRUN-AS1	34791473	34793425	SGBS_Undiff_70064	openGene2openGene	SLE
metabolic	PreAdipo_SGBS	rs773125	chr12	56042145	rs1131017	ENSG00000139613	ENST00000550859	SMARCC2	56041207	56042502	SGBS_Undiff_19035	openGene2openGene	RA
metabolic	PreAdipo_SGBS	rs533646	chr11	118658886	rs745663	ENSG00000186166	ENST00000534656	CENATAC	118658770	118660114	SGBS_Undiff_16418	ocr2openGene	MS
metabolic	PreAdipo_SGBS	rs663743	chr11	64285685	rs887314	ENSG00000149761	ENST00000543358	NUDT22	64284227	64285995	SGBS_Undiff_14584	openGene2openGene	T1D
metabolic	PreAdipo_SGBS	rs13018977	chr2	241316415	rs13006939	ENSG00000115694	ENST00000420551	STK25	241314493	241316657	SGBS_Undiff_47296	openGene2openGene	T1D
metabolic	PreAdipo_SGBS	rs1463485	chr17	75854333	rs9894009	ENSG00000132478	ENST00000586527	UNK	75854071	75854547	SGBS_Undiff_34829	openGene2openGene	SLE
metabolic	PreAdipo_SGBS	rs12445568	chr16	30985550	rs12443808	ENSG00000167395	ENST00000300850	ZNF646	30984916	30986079	SGBS_Undiff_30450	openGene2openGene	PSO
metabolic	PreAdipo_SGBS	rs9926533	chr16	31074149	rs2303222	ENSG00000167394	ENST00000426488	ZNF668	31074133	31074777	SGBS_Undiff_30457	openGene2openGene	SLE
metabolic	PreAdipo_SGBS	rs2066819	chr12	56334353	rs79824801	ENSG00000062485	ENST00000542324	CS	56333361	56334580	SGBS_Undiff_19061	openGene2openGene	PSO
metabolic	PreAdipo_SGBS	rs3801810	chr7	26864042	rs73069539	ENSG00000277694	ENST00000619311	ENSG00000277694	26863953	26865247	SGBS_Undiff_75121	openGene2openGene	CRO
metabolic	PreAdipo_SGBS	rs2066819	chr12	56333921	rs80317430	ENSG00000135469	ENST00000551814	COQ10A	56333361	56334580	SGBS_Undiff_19061	openGene2openGene	PSO
metabolic	PreAdipo_SGBS	rs12727642	chr1	7962137	rs3766606	ENSG00000116288	ENST00000493678	PARK7	7961068	7962251	SGBS_Undiff_258	openGene2openGene	CEL
metabolic	PreAdipo_SGBS	rs1800693	chr12	6341779	rs767455	ENSG00000126746	ENST00000319770	ZNF384	6341598	6342211	SGBS_Undiff_17453	openGene2openGene	MS
metabolic	PreAdipo_SGBS	rs4690229	chr4	973657	rs13137144	ENSG00000127419	ENST00000515876	TMEM175	972554	974039	SGBS_Undiff_58109	openGene2openGene	SLE
metabolic	PreAdipo_SGBS	rs41295159	chr10	6151852	rs78938174	ENSG00000170525	ENST00000360521	PFKFB3	6150971	6151916	SGBS_Undiff_8643	openGene2openGene	T1D
metabolic	PreAdipo_SGBS	rs773125	chr12	56042145	rs1131017	ENSG00000065357	ENST00000549085	DGKA	56041207	56042502	SGBS_Undiff_19035	openGene2openGene	RA
metabolic	PreAdipo_SGBS	rs12727642	chr1	7961680	rs17523802	ENSG00000116288	ENST00000377493	PARK7	7961068	7962251	SGBS_Undiff_258	openGene2openGene	CEL
metabolic	PreAdipo_SGBS	rs2017445	chr12	55996852	rs59877680	ENSG00000170515	ENST00000552766	PA2G4	55996784	55998061	SGBS_Undiff_19031	openGene2openGene	VIT
metabolic	PreAdipo_SGBS	rs28449958	chr16	28824361	rs138159013	ENSG00000177548	ENST00000564473	RABEP2	28822495	28824832	SGBS_Undiff_30348	openGene2openGene	IBD
metabolic	PreAdipo_SGBS	rs63406760	chr12	123142435	rs1106240	ENSG00000182196	ENST00000536502	ARL6IP4	123141581	123142700	SGBS_Undiff_21360	ocr2openGene	ALG
metabolic	PreAdipo_SGBS	rs6715106	chr2	191050947	rs1400654	ENSG00000138378	ENST00000495326	STAT4	191049251	191050967	SGBS_Undiff_45238	ocr2openGene	SLE
metabolic	PreAdipo_SGBS	rs9469899	chr6	34792385	rs7769961	ENSG00000196821	ENST00000374026	ILRUN	34791473	34793425	SGBS_Undiff_70064	openGene2openGene	GD
metabolic	PreAdipo_SGBS	rs11755393	chr6	34792548	rs7752060	ENSG00000272288	ENST00000689838	ILRUN-AS1	34791473	34793425	SGBS_Undiff_70064	openGene2openGene	SLE
metabolic	PreAdipo_SGBS	rs2299864	chr6	106279340	rs3804333	ENSG00000057657	ENST00000369096	PRDM1	106278711	106279734	SGBS_Undiff_71820	openGene2openGene	SLE
metabolic	PreAdipo_SGBS	rs11755393	chr6	34792107	rs6934662	ENSG00000272288	ENST00000606496	ILRUN-AS1	34791473	34793425	SGBS_Undiff_70064	openGene2openGene	SLE
metabolic	PreAdipo_SGBS	rs11246217	chr11	575800	rs34793529	ENSG00000099849	ENST00000528736	RASSF7	575464	576795	SGBS_Undiff_12599	openGene2openGene	SLE
metabolic	PreAdipo_SGBS	rs3197999	chr3	50299601	rs34136796	ENSG00000114383	ENST00000462137	TUSC2	50298819	50300473	SGBS_Undiff_53273	openGene2openGene	IBD
metabolic	PreAdipo_SGBS	rs7187776	chr16	28824359	rs149808056	ENSG00000196296	ENST00000536376	ATP2A1	28822495	28824832	SGBS_Undiff_30348	openGene2openGene	T1D
metabolic	PreAdipo_SGBS	rs766751473	chr5	132389637	rs11748193	ENSG00000283782	ENST00000638568	ENSG00000283782	132389628	132390372	SGBS_Undiff_66535	openGene2openGene	T1D
metabolic	PreAdipo_SGBS	rs773125	chr12	56042145	rs1131017	ENSG00000139613	ENST00000547356	SMARCC2	56041207	56042502	SGBS_Undiff_19035	openGene2openGene	RA
metabolic	PreAdipo_SGBS	rs36014129	chr6	26044636	rs35506517	ENSG00000218281	ENST00000403259	H2AC9P	26043047	26044681	SGBS_Undiff_69557	openGene2openGene	SLE
metabolic	PreAdipo_SGBS	rs28449958	chr16	28863883	rs11864750	ENSG00000168488	ENST00000382686	ATXN2L	28862897	28864740	SGBS_Undiff_30350	openGene2openGene	IBD
metabolic	PreAdipo_SGBS	rs28449958	chr16	28864161	rs7193733	ENSG00000168488	ENST00000382686	ATXN2L	28862897	28864740	SGBS_Undiff_30350	openGene2openGene	IBD
metabolic	PreAdipo_SGBS	rs10876864	chr12	56042145	rs1131017	ENSG00000111540	ENST00000546810	RAB5B	56041207	56042502	SGBS_Undiff_19035	openGene2openGene	ALG
metabolic	PreAdipo_SGBS	rs11246217	chr11	575800	rs34793529	ENSG00000174775	ENST00000482021	HRAS	575464	576795	SGBS_Undiff_12599	openGene2openGene	SLE
metabolic	PreAdipo_SGBS	rs11643872	chr16	30958165	rs11643872	ENSG00000167394	ENST00000442862	ZNF668	30956971	30958480	SGBS_Undiff_30448	openGene2openGene	GD
metabolic	PreAdipo_SGBS	rs4809219	chr20	63740795	rs6062510	ENSG00000101246	ENST00000607873	ARFRP1	63740040	63741453	SGBS_Undiff_49260	openGene2openGene	ECZ
metabolic	PreAdipo_SGBS	rs9926533	chr16	31074149	rs2303222	ENSG00000167394	ENST00000442862	ZNF668	31074133	31074777	SGBS_Undiff_30457	openGene2openGene	SLE
metabolic	PreAdipo_SGBS	rs663743	chr11	64285685	rs887314	ENSG00000149782	ENST00000325234	PLCB3	64284227	64285995	SGBS_Undiff_14584	openGene2openGene	T1D
metabolic	PreAdipo_SGBS	rs1463485	chr17	75855927	rs936394	ENSG00000132478	ENST00000592629	UNK	75854862	75856261	SGBS_Undiff_34830	openGene2openGene	SLE
metabolic	PreAdipo_SGBS	rs4690229	chr4	973657	rs13137144	ENSG00000127419	ENST00000264771	TMEM175	972554	974039	SGBS_Undiff_58109	openGene2openGene	SLE
metabolic	PreAdipo_SGBS	rs2066819	chr12	56299736	rs41423244	ENSG00000062485	ENST00000551473	CS	56299463	56300983	SGBS_Undiff_19059	openGene2openGene	PSO
metabolic	PreAdipo_SGBS	rs533646	chr11	118689861	rs4938530	ENSG00000196655	ENST00000533149	TRAPPC4	118689634	118690597	SGBS_Undiff_16419	ocr2openGene	MS
metabolic	PreAdipo_SGBS	rs12445568	chr16	30985550	rs12443808	ENSG00000167395	ENST00000564189	ZNF646	30984916	30986079	SGBS_Undiff_30450	openGene2openGene	PSO
metabolic	PreAdipo_SGBS	rs9611565	chr22	41381311	rs2234053	ENSG00000100412	ENST00000678454	ACO2	41380851	41382045	SGBS_Undiff_51243	openGene2openGene	VIT
metabolic	PreAdipo_SGBS	rs367569	chr16	11256954	rs33989964	ENSG00000175643	ENST00000648619	RMI2	11255628	11257569	SGBS_Undiff_29849	openGene2openGene	PSO
metabolic	PreAdipo_SGBS	rs13018977	chr2	241345437	rs66515651	ENSG00000168385	ENST00000492978	SEPTIN2	241345065	241345954	SGBS_Undiff_47297	ocr2openGene	T1D
metabolic	PreAdipo_SGBS	rs2066819	chr12	56334353	rs79824801	ENSG00000257727	ENST00000547570	CNPY2	56333361	56334580	SGBS_Undiff_19061	openGene2openGene	PSO
metabolic	PreAdipo_SGBS	rs9926533	chr16	31074149	rs2303222	ENSG00000140682	ENST00000567607	TGFB1I1	31074133	31074777	SGBS_Undiff_30457	openGene2openGene	SLE
metabolic	PreAdipo_SGBS	rs28449958	chr16	28822933	rs201131521	ENSG00000196296	ENST00000563975	ATP2A1	28822495	28824832	SGBS_Undiff_30348	openGene2openGene	IBD
metabolic	PreAdipo_SGBS	rs5758343	chr22	41381311	rs2234053	ENSG00000100412	ENST00000677007	ACO2	41380851	41382045	SGBS_Undiff_51243	openGene2openGene	ALG
metabolic	PreAdipo_SGBS	rs2283792	chr22	21867813	rs9610505	ENSG00000100023	ENST00000681735	PPIL2	21867159	21868299	SGBS_Undiff_50426	openGene2openGene	MS
metabolic	PreAdipo_SGBS	rs10936599	chr3	169764547	rs2293607	ENSG00000085274	ENST00000602751	MYNN	169764284	169765330	SGBS_Undiff_56939	openGene2openGene	CEL
metabolic	PreAdipo_SGBS	rs60131261	chr6	30061023	rs9295829	ENSG00000066379	ENST00000359374	POLR1H	30060479	30062017	SGBS_Undiff_69785	openGene2openGene	VIT
metabolic	PreAdipo_SGBS	rs1048990	chr14	35292469	rs1048990	ENSG00000151327	ENST00000396472	FAM177A1	35291908	35293210	SGBS_Undiff_24466	openGene2openGene	ALG
metabolic	PreAdipo_SGBS	rs11714843	chr3	119498465	rs2280670	ENSG00000176142	ENST00000468676	TMEM39A	119497917	119499052	SGBS_Undiff_55150	openGene2openGene	JIA
metabolic	PreAdipo_SGBS	rs773125	chr12	56042145	rs1131017	ENSG00000139613	ENST00000267064	SMARCC2	56041207	56042502	SGBS_Undiff_19035	openGene2openGene	RA
metabolic	PreAdipo_SGBS	rs2066819	chr12	56334353	rs79824801	ENSG00000257727	ENST00000273308	CNPY2	56333361	56334580	SGBS_Undiff_19061	openGene2openGene	PSO
metabolic	PreAdipo_SGBS	rs694739	chr11	64284975	rs2510066	ENSG00000173264	ENST00000539833	GPR137	64284227	64285995	SGBS_Undiff_14584	openGene2openGene	MS
metabolic	PreAdipo_SGBS	rs5758343	chr22	41381311	rs2234053	ENSG00000100412	ENST00000678269	ACO2	41380851	41382045	SGBS_Undiff_51243	openGene2openGene	ALG
metabolic	PreAdipo_SGBS	rs63406760	chr12	123233754	rs1727332	ENSG00000130921	ENST00000253233	MTRFR	123232472	123233894	SGBS_Undiff_21362	openGene2openGene	ALG
metabolic	PreAdipo_SGBS	rs663743	chr11	64284975	rs2510066	ENSG00000149761	ENST00000539325	NUDT22	64284227	64285995	SGBS_Undiff_14584	openGene2openGene	T1D
metabolic	PreAdipo_SGBS	rs28449958	chr16	28863226	rs62037367	ENSG00000168488	ENST00000564304	ATXN2L	28862897	28864740	SGBS_Undiff_30350	openGene2openGene	IBD
metabolic	PreAdipo_SGBS	rs2066819	chr12	56334216	rs2371494	ENSG00000170581	ENST00000651301	STAT2	56333361	56334580	SGBS_Undiff_19061	openGene2openGene	PSO
metabolic	PreAdipo_SGBS	rs2066819	chr12	56300477	rs2695789	ENSG00000062485	ENST00000551473	CS	56299463	56300983	SGBS_Undiff_19059	openGene2openGene	PSO
metabolic	PreAdipo_SGBS	rs7187776	chr16	28824359	rs149808056	ENSG00000178952	ENST00000565012	TUFM	28822495	28824832	SGBS_Undiff_30348	openGene2openGene	T1D
metabolic	PreAdipo_SGBS	rs9611565	chr22	41381879	rs2234058	ENSG00000100412	ENST00000678788	ACO2	41380851	41382045	SGBS_Undiff_51243	openGene2openGene	VIT
metabolic	PreAdipo_SGBS	rs147868091	chr21	34553928	rs2834532	ENSG00000159200	ENST00000492600	RCAN1	34552764	34554165	SGBS_Undiff_49721	ocr2openGene	RA
metabolic	PreAdipo_SGBS	rs9926533	chr16	30958165	rs11643872	ENSG00000167394	ENST00000426488	ZNF668	30956971	30958480	SGBS_Undiff_30448	openGene2openGene	SLE
metabolic	PreAdipo_SGBS	rs60920700	chr3	119559621	rs16829980	ENSG00000121577	ENST00000495362	POPDC2	119559325	119559903	SGBS_Undiff_55152	openGene2openGene	VIT
metabolic	PreAdipo_SGBS	rs4690229	chr4	973657	rs13137144	ENSG00000127419	ENST00000438836	TMEM175	972554	974039	SGBS_Undiff_58109	openGene2openGene	SLE
metabolic	PreAdipo_SGBS	rs4690229	chr4	973551	rs113075206	ENSG00000127419	ENST00000515740	TMEM175	972554	974039	SGBS_Undiff_58109	openGene2openGene	SLE
metabolic	PreAdipo_SGBS	rs7187776	chr16	28846324	rs7187776	ENSG00000177548	ENST00000562475	RABEP2	28845841	28847341	SGBS_Undiff_30349	openGene2openGene	T1D
metabolic	PreAdipo_SGBS	rs4690229	chr4	973551	rs113075206	ENSG00000127419	ENST00000504505	TMEM175	972554	974039	SGBS_Undiff_58109	openGene2openGene	SLE
metabolic	PreAdipo_SGBS	rs12727642	chr1	7961913	rs35675666	ENSG00000116288	ENST00000377493	PARK7	7961068	7962251	SGBS_Undiff_258	openGene2openGene	CEL
metabolic	PreAdipo_SGBS	rs2066819	chr12	56333921	rs80317430	ENSG00000062485	ENST00000542324	CS	56333361	56334580	SGBS_Undiff_19061	openGene2openGene	PSO
metabolic	PreAdipo_SGBS	rs2066819	chr12	56334216	rs2371494	ENSG00000135469	ENST00000308197	COQ10A	56333361	56334580	SGBS_Undiff_19061	openGene2openGene	PSO
metabolic	PreAdipo_SGBS	rs10790268	chr11	118870155	rs4936443	ENSG00000278376	ENST00000610705	ENSG00000278376	118869899	118871056	SGBS_Undiff_16423	ocr2openGene	RA
metabolic	PreAdipo_SGBS	rs6715106	chr2	191050947	rs1400654	ENSG00000138378	ENST00000647167	STAT4	191049251	191050967	SGBS_Undiff_45238	ocr2openGene	SLE
metabolic	PreAdipo_SGBS	rs9469899	chr6	34793179	rs11755420	ENSG00000196821	ENST00000374023	ILRUN	34791473	34793425	SGBS_Undiff_70064	openGene2openGene	GD
metabolic	PreAdipo_SGBS	rs3812565	chr9	136399399	rs11145890	ENSG00000187796	ENST00000371732	CARD9	136398949	136400756	SGBS_Undiff_86925	openGene2openGene	IBD
metabolic	PreAdipo_SGBS	rs9373839	chr6	106279340	rs3804333	ENSG00000057657	ENST00000369096	PRDM1	106278711	106279734	SGBS_Undiff_71820	openGene2openGene	SLE
metabolic	PreAdipo_SGBS	rs13018977	chr2	241345437	rs66515651	ENSG00000168385	ENST00000445030	SEPTIN2	241345065	241345954	SGBS_Undiff_47297	ocr2openGene	T1D
metabolic	PreAdipo_SGBS	rs72698115	chr1	154325898	rs1205591	ENSG00000143575	ENST00000471326	HAX1	154324662	154327340	SGBS_Undiff_4880	openGene2openGene	JIA
metabolic	PreAdipo_SGBS	rs773125	chr12	56042145	rs1131017	ENSG00000139613	ENST00000550150	SMARCC2	56041207	56042502	SGBS_Undiff_19035	openGene2openGene	RA
metabolic	PreAdipo_SGBS	rs63406760	chr12	123233754	rs1727332	ENSG00000130921	ENST00000680325	MTRFR	123232472	123233894	SGBS_Undiff_21362	openGene2openGene	ALG
metabolic	PreAdipo_SGBS	rs1877030	chr17	39244798	rs11078895	ENSG00000108298	ENST00000577741	RPL19	39244574	39245755	SGBS_Undiff_33348	ocr2openGene	RA
metabolic	PreAdipo_SGBS	rs6583331	chr3	196631846	rs12718062	ENSG00000114503	ENST00000411704	NCBP2	196631833	196633192	SGBS_Undiff_58011	openGene2openGene	VIT
metabolic	PreAdipo_SGBS	rs663743	chr11	64284975	rs2510066	ENSG00000173264	ENST00000545366	GPR137	64284227	64285995	SGBS_Undiff_14584	openGene2openGene	T1D
metabolic	PreAdipo_SGBS	rs773125	chr12	56042145	rs1131017	ENSG00000139613	ENST00000552674	SMARCC2	56041207	56042502	SGBS_Undiff_19035	openGene2openGene	RA
metabolic	PreAdipo_SGBS	rs4809219	chr20	63741353	rs4809221	ENSG00000101246	ENST00000619493	ARFRP1	63740040	63741453	SGBS_Undiff_49260	openGene2openGene	ECZ
metabolic	PreAdipo_SGBS	rs1463485	chr17	75855927	rs936394	ENSG00000132478	ENST00000589790	UNK	75854862	75856261	SGBS_Undiff_34830	openGene2openGene	SLE
metabolic	PreAdipo_SGBS	rs7187776	chr16	28863801	rs7198606	ENSG00000178952	ENST00000569217	TUFM	28862897	28864740	SGBS_Undiff_30350	openGene2openGene	T1D
metabolic	PreAdipo_SGBS	rs2066819	chr12	56299736	rs41423244	ENSG00000062485	ENST00000551936	CS	56299463	56300983	SGBS_Undiff_19059	openGene2openGene	PSO
metabolic	PreAdipo_SGBS	rs28449958	chr16	28864161	rs7193733	ENSG00000168488	ENST00000325215	ATXN2L	28862897	28864740	SGBS_Undiff_30350	openGene2openGene	IBD
metabolic	PreAdipo_SGBS	rs9611565	chr22	41381879	rs2234058	ENSG00000100412	ENST00000676792	ACO2	41380851	41382045	SGBS_Undiff_51243	openGene2openGene	VIT
metabolic	PreAdipo_SGBS	rs12445568	chr16	30985551	rs12443627	ENSG00000167395	ENST00000300850	ZNF646	30984916	30986079	SGBS_Undiff_30450	openGene2openGene	PSO
metabolic	PreAdipo_SGBS	rs2066819	chr12	56334216	rs2371494	ENSG00000257727	ENST00000553191	CNPY2	56333361	56334580	SGBS_Undiff_19061	openGene2openGene	PSO
metabolic	PreAdipo_SGBS	rs9469899	chr6	34792959	rs11757370	ENSG00000272288	ENST00000687757	ILRUN-AS1	34791473	34793425	SGBS_Undiff_70064	openGene2openGene	GD
metabolic	PreAdipo_SGBS	rs12445568	chr16	30985550	rs12443808	ENSG00000167397	ENST00000420057	VKORC1	30984916	30986079	SGBS_Undiff_30450	openGene2openGene	PSO
metabolic	PreAdipo_SGBS	rs36014129	chr6	26021644	rs41266779	ENSG00000234816	ENST00000454320	H2AC5P	26020250	26022114	SGBS_Undiff_69552	openGene2openGene	SLE
metabolic	PreAdipo_SGBS	rs2066819	chr12	56334353	rs79824801	ENSG00000257727	ENST00000551276	CNPY2	56333361	56334580	SGBS_Undiff_19061	openGene2openGene	PSO
metabolic	PreAdipo_SGBS	rs2066819	chr12	56334353	rs79824801	ENSG00000135469	ENST00000551911	COQ10A	56333361	56334580	SGBS_Undiff_19061	openGene2openGene	PSO
metabolic	PreAdipo_SGBS	rs7512552	chr1	150487216	rs3840449	ENSG00000118292	ENST00000369102	C1orf54	150486769	150487793	SGBS_Undiff_4717	openGene2openGene	ECZ
metabolic	PreAdipo_SGBS	rs1701704	chr12	56041628	rs705704	ENSG00000185664	ENST00000549233	PMEL	56041207	56042502	SGBS_Undiff_19035	openGene2openGene	T1D
metabolic	PreAdipo_SGBS	rs12727642	chr1	7961680	rs17523802	ENSG00000116288	ENST00000377491	PARK7	7961068	7962251	SGBS_Undiff_258	openGene2openGene	CEL
metabolic	PreAdipo_SGBS	rs2066819	chr12	56334353	rs79824801	ENSG00000062485	ENST00000549221	CS	56333361	56334580	SGBS_Undiff_19061	openGene2openGene	PSO
metabolic	PreAdipo_SGBS	rs28449958	chr16	28822933	rs201131521	ENSG00000196296	ENST00000562185	ATP2A1	28822495	28824832	SGBS_Undiff_30348	openGene2openGene	IBD
metabolic	PreAdipo_SGBS	rs60920700	chr3	119559610	rs41271391	ENSG00000121577	ENST00000468801	POPDC2	119559325	119559903	SGBS_Undiff_55152	openGene2openGene	VIT
metabolic	PreAdipo_SGBS	rs10936599	chr3	169764547	rs2293607	ENSG00000085274	ENST00000349841	MYNN	169764284	169765330	SGBS_Undiff_56939	openGene2openGene	CEL
metabolic	PreAdipo_SGBS	rs9373839	chr6	106279340	rs3804333	ENSG00000057657	ENST00000424894	PRDM1	106278711	106279734	SGBS_Undiff_71820	openGene2openGene	SLE
metabolic	PreAdipo_SGBS	rs2066819	chr12	56334474	chr12:56334474:GA:G	ENSG00000062485	ENST00000551968	CS	56333361	56334580	SGBS_Undiff_19061	openGene2openGene	PSO
metabolic	PreAdipo_SGBS	rs63406760	chr12	123233754	rs1727332	ENSG00000130921	ENST00000536130	MTRFR	123232472	123233894	SGBS_Undiff_21362	openGene2openGene	ALG
metabolic	PreAdipo_SGBS	rs1463485	chr17	75855710	rs1463485	ENSG00000132478	ENST00000589666	UNK	75854862	75856261	SGBS_Undiff_34830	openGene2openGene	SLE
metabolic	PreAdipo_SGBS	rs3197999	chr3	50350442	rs73082914	ENSG00000235058	ENST00000440013	ZMYND10-AS1	50350144	50351358	SGBS_Undiff_53280	openGene2openGene	IBD
metabolic	PreAdipo_SGBS	rs1463485	chr17	75855927	rs936394	ENSG00000132478	ENST00000589666	UNK	75854862	75856261	SGBS_Undiff_34830	openGene2openGene	SLE
metabolic	PreAdipo_SGBS	rs60131261	chr6	30061023	rs9295829	ENSG00000066379	ENST00000463141	POLR1H	30060479	30062017	SGBS_Undiff_69785	openGene2openGene	VIT
metabolic	PreAdipo_SGBS	rs28449958	chr16	28863226	rs62037367	ENSG00000168488	ENST00000325215	ATXN2L	28862897	28864740	SGBS_Undiff_30350	openGene2openGene	IBD
metabolic	PreAdipo_SGBS	rs2304206	chr19	49677009	rs975484	ENSG00000142546	ENST00000596358	NOSIP	49676323	49677374	SGBS_Undiff_39168	openGene2openGene	VIT
metabolic	PreAdipo_SGBS	rs10876864	chr12	56042145	rs1131017	ENSG00000111540	ENST00000548068	RAB5B	56041207	56042502	SGBS_Undiff_19035	openGene2openGene	ALG
metabolic	PreAdipo_SGBS	rs4690229	chr4	973657	rs13137144	ENSG00000127419	ENST00000515740	TMEM175	972554	974039	SGBS_Undiff_58109	openGene2openGene	SLE
metabolic	PreAdipo_SGBS	rs1701704	chr12	56041628	rs705704	ENSG00000139531	ENST00000394115	SUOX	56041207	56042502	SGBS_Undiff_19035	openGene2openGene	T1D
metabolic	PreAdipo_SGBS	rs2066819	chr12	56299736	rs41423244	ENSG00000062485	ENST00000552688	CS	56299463	56300983	SGBS_Undiff_19059	openGene2openGene	PSO
metabolic	PreAdipo_SGBS	rs7187776	chr16	28846324	rs7187776	ENSG00000177548	ENST00000567483	RABEP2	28845841	28847341	SGBS_Undiff_30349	openGene2openGene	T1D
metabolic	PreAdipo_SGBS	rs2066819	chr12	56333921	rs80317430	ENSG00000062485	ENST00000351328	CS	56333361	56334580	SGBS_Undiff_19061	openGene2openGene	PSO
metabolic	PreAdipo_SGBS	rs10876864	chr12	56042145	rs1131017	ENSG00000111540	ENST00000448789	RAB5B	56041207	56042502	SGBS_Undiff_19035	openGene2openGene	ALG
metabolic	PreAdipo_SGBS	rs1701704	chr12	56041628	rs705704	ENSG00000139531	ENST00000266971	SUOX	56041207	56042502	SGBS_Undiff_19035	openGene2openGene	T1D
metabolic	PreAdipo_SGBS	rs9469899	chr6	34757881	rs28398813	ENSG00000272288	ENST00000606971	ILRUN-AS1	34756763	34758021	SGBS_Undiff_70062	openGene2openGene	GD
metabolic	PreAdipo_SGBS	rs7187776	chr16	28846324	rs7187776	ENSG00000177548	ENST00000561501	RABEP2	28845841	28847341	SGBS_Undiff_30349	openGene2openGene	T1D
metabolic	PreAdipo_SGBS	rs663743	chr11	64284975	rs2510066	ENSG00000149782	ENST00000325234	PLCB3	64284227	64285995	SGBS_Undiff_14584	openGene2openGene	T1D
metabolic	PreAdipo_SGBS	rs41295159	chr10	6151852	rs78938174	ENSG00000170525	ENST00000626882	PFKFB3	6150971	6151916	SGBS_Undiff_8643	openGene2openGene	T1D
metabolic	PreAdipo_SGBS	rs12727642	chr1	7961913	rs35675666	ENSG00000116288	ENST00000493678	PARK7	7961068	7962251	SGBS_Undiff_258	openGene2openGene	CEL
metabolic	PreAdipo_SGBS	rs11755393	chr6	34792548	rs7752060	ENSG00000272288	ENST00000606496	ILRUN-AS1	34791473	34793425	SGBS_Undiff_70064	openGene2openGene	SLE
metabolic	PreAdipo_SGBS	rs12421615	chr11	64285685	rs887314	ENSG00000173486	ENST00000541388	FKBP2	64284227	64285995	SGBS_Undiff_14584	openGene2openGene	VIT
metabolic	PreAdipo_SGBS	rs3197999	chr3	50170973	rs3774750	ENSG00000114353	ENST00000451956	GNAI2	50170471	50171074	SGBS_Undiff_53259	openGene2openGene	IBD
metabolic	PreAdipo_SGBS	rs28449958	chr16	28824361	rs138159013	ENSG00000196296	ENST00000395503	ATP2A1	28822495	28824832	SGBS_Undiff_30348	openGene2openGene	IBD
metabolic	PreAdipo_SGBS	rs2066819	chr12	56334216	rs2371494	ENSG00000062485	ENST00000552688	CS	56333361	56334580	SGBS_Undiff_19061	openGene2openGene	PSO
metabolic	PreAdipo_SGBS	rs2283792	chr22	21867813	rs9610505	ENSG00000100027	ENST00000403503	YPEL1	21867159	21868299	SGBS_Undiff_50426	openGene2openGene	MS
metabolic	PreAdipo_SGBS	rs28449958	chr16	28822933	rs201131521	ENSG00000196296	ENST00000536376	ATP2A1	28822495	28824832	SGBS_Undiff_30348	openGene2openGene	IBD
metabolic	PreAdipo_SGBS	rs773125	chr12	56042145	rs1131017	ENSG00000139613	ENST00000347471	SMARCC2	56041207	56042502	SGBS_Undiff_19035	openGene2openGene	RA
metabolic	PreAdipo_SGBS	rs63406760	chr12	123233754	rs1727332	ENSG00000130921	ENST00000366329	MTRFR	123232472	123233894	SGBS_Undiff_21362	openGene2openGene	ALG
metabolic	PreAdipo_SGBS	rs1800693	chr12	6341779	rs767455	ENSG00000126746	ENST00000544482	ZNF384	6341598	6342211	SGBS_Undiff_17453	openGene2openGene	MS
metabolic	PreAdipo_SGBS	rs533646	chr11	118689860	rs4938529	ENSG00000196655	ENST00000434101	TRAPPC4	118689634	118690597	SGBS_Undiff_16419	ocr2openGene	MS
metabolic	PreAdipo_SGBS	rs2017445	chr12	55996852	rs59877680	ENSG00000123411	ENST00000551103	IKZF4	55996784	55998061	SGBS_Undiff_19031	openGene2openGene	VIT
metabolic	PreAdipo_SGBS	rs12445568	chr16	30985550	rs12443808	ENSG00000103496	ENST00000566353	STX4	30984916	30986079	SGBS_Undiff_30450	openGene2openGene	PSO
metabolic	PreAdipo_SGBS	rs7187776	chr16	28846324	rs7187776	ENSG00000177548	ENST00000358201	RABEP2	28845841	28847341	SGBS_Undiff_30349	openGene2openGene	T1D
metabolic	PreAdipo_SGBS	rs17106304	chr14	68794445	rs2236263	ENSG00000182185	ENST00000556251	RAD51B	68794425	68794792	SGBS_Undiff_25449	openGene2openGene	T1D
metabolic	PreAdipo_SGBS	rs2066819	chr12	56334474	chr12:56334474:GA:G	ENSG00000135469	ENST00000551814	COQ10A	56333361	56334580	SGBS_Undiff_19061	openGene2openGene	PSO
metabolic	PreAdipo_SGBS	rs41295159	chr10	6151852	rs78938174	ENSG00000170525	ENST00000490474	PFKFB3	6150971	6151916	SGBS_Undiff_8643	openGene2openGene	T1D
metabolic	PreAdipo_SGBS	rs9469899	chr6	34792806	rs7752522	ENSG00000272288	ENST00000687757	ILRUN-AS1	34791473	34793425	SGBS_Undiff_70064	openGene2openGene	GD
metabolic	PreAdipo_SGBS	rs112006329	chr11	575800	rs34793529	ENSG00000174775	ENST00000479482	HRAS	575464	576795	SGBS_Undiff_12599	openGene2openGene	SLE
metabolic	PreAdipo_SGBS	rs28449958	chr16	28863883	rs11864750	ENSG00000168488	ENST00000325215	ATXN2L	28862897	28864740	SGBS_Undiff_30350	openGene2openGene	IBD
metabolic	PreAdipo_SGBS	rs78865465	chr12	55974117	rs75639074	ENSG00000135404	ENST00000548160	CD63	55973373	55974200	SGBS_Undiff_19029	openGene2openGene	T1D
metabolic	PreAdipo_SGBS	rs4809219	chr20	63741353	rs4809221	ENSG00000101246	ENST00000622789	ARFRP1	63740040	63741453	SGBS_Undiff_49260	openGene2openGene	ECZ
metabolic	PreAdipo_SGBS	rs10760123	chr9	120928679	rs3761849	ENSG00000056558	ENST00000373887	TRAF1	120928417	120929416	SGBS_Undiff_86182	openGene2openGene	ALG
metabolic	PreAdipo_SGBS	rs1800693	chr12	6341779	rs767455	ENSG00000126746	ENST00000417772	ZNF384	6341598	6342211	SGBS_Undiff_17453	openGene2openGene	MS
metabolic	PreAdipo_SGBS	rs1701704	chr12	56041628	rs705704	ENSG00000139531	ENST00000356124	SUOX	56041207	56042502	SGBS_Undiff_19035	openGene2openGene	T1D
metabolic	PreAdipo_SGBS	rs28449958	chr16	28824361	rs138159013	ENSG00000178952	ENST00000565012	TUFM	28822495	28824832	SGBS_Undiff_30348	openGene2openGene	IBD
metabolic	PreAdipo_SGBS	rs60920700	chr3	119559621	rs16829980	ENSG00000286584	ENST00000673748	ENSG00000286584	119559325	119559903	SGBS_Undiff_55152	openGene2openGene	VIT
metabolic	PreAdipo_SGBS	rs2066819	chr12	56333921	rs80317430	ENSG00000257727	ENST00000551276	CNPY2	56333361	56334580	SGBS_Undiff_19061	openGene2openGene	PSO
metabolic	PreAdipo_SGBS	rs60920700	chr3	119559621	rs16829980	ENSG00000121577	ENST00000468801	POPDC2	119559325	119559903	SGBS_Undiff_55152	openGene2openGene	VIT
metabolic	PreAdipo_SGBS	rs2066819	chr12	56334474	chr12:56334474:GA:G	ENSG00000135469	ENST00000551911	COQ10A	56333361	56334580	SGBS_Undiff_19061	openGene2openGene	PSO
metabolic	PreAdipo_SGBS	rs11755393	chr6	34792385	rs7769961	ENSG00000272288	ENST00000689838	ILRUN-AS1	34791473	34793425	SGBS_Undiff_70064	openGene2openGene	SLE
metabolic	PreAdipo_SGBS	rs243323	chr16	11256954	rs33989964	ENSG00000182108	ENST00000469379	DEXI	11255628	11257569	SGBS_Undiff_29849	openGene2openGene	SLE
metabolic	PreAdipo_SGBS	rs7187776	chr16	28824359	rs149808056	ENSG00000196296	ENST00000562185	ATP2A1	28822495	28824832	SGBS_Undiff_30348	openGene2openGene	T1D
metabolic	PreAdipo_SGBS	rs11755393	chr6	34792104	rs13215181	ENSG00000272288	ENST00000687757	ILRUN-AS1	34791473	34793425	SGBS_Undiff_70064	openGene2openGene	SLE
metabolic	PreAdipo_SGBS	rs12445568	chr16	30985551	rs12443627	ENSG00000167397	ENST00000394971	VKORC1	30984916	30986079	SGBS_Undiff_30450	openGene2openGene	PSO
metabolic	PreAdipo_SGBS	rs1877030	chr17	39244798	rs11078895	ENSG00000108298	ENST00000579260	RPL19	39244574	39245755	SGBS_Undiff_33348	ocr2openGene	RA
metabolic	PreAdipo_SGBS	rs1463485	chr17	75855710	rs1463485	ENSG00000132478	ENST00000587501	UNK	75854862	75856261	SGBS_Undiff_34830	openGene2openGene	SLE
metabolic	PreAdipo_SGBS	rs7187776	chr16	28880144	rs8055138	ENSG00000177548	ENST00000561803	RABEP2	28879585	28880549	SGBS_Undiff_30351	openGene2openGene	T1D
metabolic	PreAdipo_SGBS	rs1217382	chr1	113905292	rs971173	ENSG00000116793	ENST00000493212	PHTF1	113904326	113905635	SGBS_Undiff_4286	openGene2openGene	CRO
metabolic	PreAdipo_SGBS	rs1701704	chr12	56041628	rs705704	ENSG00000139531	ENST00000550121	SUOX	56041207	56042502	SGBS_Undiff_19035	openGene2openGene	T1D
metabolic	PreAdipo_SGBS	rs12551834	chr9	128818208	rs77144778	ENSG00000107021	ENST00000223865	TBC1D13	128818194	128819411	SGBS_Undiff_86584	openGene2openGene	ALG
metabolic	PreAdipo_SGBS	rs4809219	chr20	63741353	rs4809221	ENSG00000101246	ENST00000614942	ARFRP1	63740040	63741453	SGBS_Undiff_49260	openGene2openGene	ECZ
metabolic	PreAdipo_SGBS	rs2066819	chr12	56360038	rs2066818	ENSG00000110944	ENST00000619177	IL23A	56359810	56360853	SGBS_Undiff_19063	openGene2openGene	PSO
metabolic	PreAdipo_SGBS	rs9469899	chr6	34757881	rs28398813	ENSG00000272288	ENST00000667026	ILRUN-AS1	34756763	34758021	SGBS_Undiff_70062	openGene2openGene	GD
metabolic	PreAdipo_SGBS	rs10936599	chr3	169769713	rs9811216	ENSG00000277925	ENST00000363312	Telomerase-vert	169769267	169769933	SGBS_Undiff_56940	openGene2openGene	CEL
metabolic	PreAdipo_SGBS	rs2066819	chr12	56334216	rs2371494	ENSG00000062485	ENST00000351328	CS	56333361	56334580	SGBS_Undiff_19061	openGene2openGene	PSO
metabolic	PreAdipo_SGBS	rs78865465	chr12	55974117	rs75639074	ENSG00000135404	ENST00000551173	CD63	55973373	55974200	SGBS_Undiff_19029	openGene2openGene	T1D
metabolic	PreAdipo_SGBS	rs7187776	chr16	28863226	rs62037367	ENSG00000178952	ENST00000569217	TUFM	28862897	28864740	SGBS_Undiff_30350	openGene2openGene	T1D
metabolic	PreAdipo_SGBS	rs28449958	chr16	28863226	rs62037367	ENSG00000168488	ENST00000382686	ATXN2L	28862897	28864740	SGBS_Undiff_30350	openGene2openGene	IBD
metabolic	PreAdipo_SGBS	rs766751473	chr5	132389637	rs11748193	ENSG00000283782	ENST00000639899	ENSG00000283782	132389628	132390372	SGBS_Undiff_66535	openGene2openGene	T1D
metabolic	PreAdipo_SGBS	rs6583331	chr3	196631846	rs12718062	ENSG00000114503	ENST00000468923	NCBP2	196631833	196633192	SGBS_Undiff_58011	openGene2openGene	VIT
metabolic	PreAdipo_SGBS	rs112006329	chr11	575800	rs34793529	ENSG00000174775	ENST00000482021	HRAS	575464	576795	SGBS_Undiff_12599	openGene2openGene	SLE
metabolic	PreAdipo_SGBS	rs28449958	chr16	28822933	rs201131521	ENSG00000178952	ENST00000561644	TUFM	28822495	28824832	SGBS_Undiff_30348	openGene2openGene	IBD
metabolic	PreAdipo_SGBS	rs4690229	chr4	973551	rs113075206	ENSG00000127419	ENST00000515876	TMEM175	972554	974039	SGBS_Undiff_58109	openGene2openGene	SLE
metabolic	PreAdipo_SGBS	rs7187776	chr16	28846324	rs7187776	ENSG00000177548	ENST00000563577	RABEP2	28845841	28847341	SGBS_Undiff_30349	openGene2openGene	T1D
metabolic	PreAdipo_SGBS	rs2066819	chr12	56333921	rs80317430	ENSG00000135469	ENST00000433805	COQ10A	56333361	56334580	SGBS_Undiff_19061	openGene2openGene	PSO
metabolic	PreAdipo_SGBS	rs773125	chr12	56042145	rs1131017	ENSG00000257449	ENST00000551846	ENSG00000257449	56041207	56042502	SGBS_Undiff_19035	openGene2openGene	RA
metabolic	PreAdipo_SGBS	rs2066819	chr12	56334353	rs79824801	ENSG00000062485	ENST00000551441	CS	56333361	56334580	SGBS_Undiff_19061	openGene2openGene	PSO
metabolic	PreAdipo_SGBS	rs2066819	chr12	56334353	rs79824801	ENSG00000135469	ENST00000433805	COQ10A	56333361	56334580	SGBS_Undiff_19061	openGene2openGene	PSO
metabolic	PreAdipo_SGBS	rs11755393	chr6	34792385	rs7769961	ENSG00000272288	ENST00000606496	ILRUN-AS1	34791473	34793425	SGBS_Undiff_70064	openGene2openGene	SLE
metabolic	PreAdipo_SGBS	rs9469899	chr6	34792104	rs13215181	ENSG00000196821	ENST00000374026	ILRUN	34791473	34793425	SGBS_Undiff_70064	openGene2openGene	GD
metabolic	PreAdipo_SGBS	rs60920700	chr3	119559846	rs41271393	ENSG00000121577	ENST00000493094	POPDC2	119559325	119559903	SGBS_Undiff_55152	openGene2openGene	VIT
metabolic	PreAdipo_SGBS	rs9469899	chr6	34793179	rs11755420	ENSG00000196821	ENST00000374026	ILRUN	34791473	34793425	SGBS_Undiff_70064	openGene2openGene	GD
metabolic	PreAdipo_SGBS	rs7948458	chr11	2143103	rs4244809	ENSG00000117984	ENST00000429746	CTSD	2142376	2143232	SGBS_Undiff_12676	openGene2openGene	T1D
metabolic	PreAdipo_SGBS	rs2066819	chr12	56334353	rs79824801	ENSG00000135469	ENST00000551566	COQ10A	56333361	56334580	SGBS_Undiff_19061	openGene2openGene	PSO
metabolic	PreAdipo_SGBS	rs10883723	chr10	102503918	rs3818470	ENSG00000138107	ENST00000636707	ACTR1A	102503671	102504072	SGBS_Undiff_11515	openGene2openGene	ALG
metabolic	PreAdipo_SGBS	rs28449958	chr16	28824361	rs138159013	ENSG00000196296	ENST00000357084	ATP2A1	28822495	28824832	SGBS_Undiff_30348	openGene2openGene	IBD
metabolic	PreAdipo_SGBS	rs9469899	chr6	34792959	rs11757370	ENSG00000272288	ENST00000689838	ILRUN-AS1	34791473	34793425	SGBS_Undiff_70064	openGene2openGene	GD
metabolic	PreAdipo_SGBS	rs12445568	chr16	30985551	rs12443627	ENSG00000103496	ENST00000496977	STX4	30984916	30986079	SGBS_Undiff_30450	openGene2openGene	PSO
metabolic	PreAdipo_SGBS	rs60131261	chr6	30061023	rs9295829	ENSG00000066379	ENST00000376785	POLR1H	30060479	30062017	SGBS_Undiff_69785	openGene2openGene	VIT
metabolic	PreAdipo_SGBS	rs7207591	chr17	42276943	rs4029774	ENSG00000126561	ENST00000590949	STAT5A	42276007	42277601	SGBS_Undiff_33509	openGene2openGene	ALG
metabolic	PreAdipo_SGBS	rs10883723	chr10	102503918	rs3818470	ENSG00000166272	ENST00000647664	WBP1L	102503671	102504072	SGBS_Undiff_11515	openGene2openGene	ALG
metabolic	PreAdipo_SGBS	rs6583331	chr3	196631846	rs12718062	ENSG00000114503	ENST00000479647	NCBP2	196631833	196633192	SGBS_Undiff_58011	openGene2openGene	VIT
metabolic	PreAdipo_SGBS	rs6583331	chr3	196631846	rs12718062	ENSG00000114503	ENST00000452404	NCBP2	196631833	196633192	SGBS_Undiff_58011	openGene2openGene	VIT
metabolic	PreAdipo_SGBS	rs1048990	chr14	35292469	rs1048990	ENSG00000151327	ENST00000554052	FAM177A1	35291908	35293210	SGBS_Undiff_24466	openGene2openGene	ALG
metabolic	PreAdipo_SGBS	rs4809219	chr20	63740795	rs6062510	ENSG00000101246	ENST00000614942	ARFRP1	63740040	63741453	SGBS_Undiff_49260	openGene2openGene	ECZ
metabolic	PreAdipo_SGBS	rs41295159	chr10	6151852	rs78938174	ENSG00000170525	ENST00000461744	PFKFB3	6150971	6151916	SGBS_Undiff_8643	openGene2openGene	T1D
metabolic	PreAdipo_SGBS	rs11681718	chr2	102473219	rs4851011	ENSG00000115616	ENST00000233969	SLC9A2	102472845	102473556	SGBS_Undiff_42680	openGene2openGene	SLE
metabolic	PreAdipo_SGBS	rs1463485	chr17	75855927	rs936394	ENSG00000132478	ENST00000586527	UNK	75854862	75856261	SGBS_Undiff_34830	openGene2openGene	SLE
metabolic	PreAdipo_SGBS	rs1701704	chr12	56041628	rs705704	ENSG00000139531	ENST00000547586	SUOX	56041207	56042502	SGBS_Undiff_19035	openGene2openGene	T1D
metabolic	PreAdipo_SGBS	rs78865465	chr12	55974117	rs75639074	ENSG00000135404	ENST00000552754	CD63	55973373	55974200	SGBS_Undiff_19029	openGene2openGene	T1D
metabolic	PreAdipo_SGBS	rs1800693	chr12	6341779	rs767455	ENSG00000126746	ENST00000542605	ZNF384	6341598	6342211	SGBS_Undiff_17453	openGene2openGene	MS
metabolic	PreAdipo_SGBS	rs10936599	chr3	169764547	rs2293607	ENSG00000085274	ENST00000544106	MYNN	169764284	169765330	SGBS_Undiff_56939	openGene2openGene	CEL
metabolic	PreAdipo_SGBS	rs12445568	chr16	30985551	rs12443627	ENSG00000167397	ENST00000420057	VKORC1	30984916	30986079	SGBS_Undiff_30450	openGene2openGene	PSO
metabolic	PreAdipo_SGBS	rs533646	chr11	118689861	rs4938530	ENSG00000196655	ENST00000533012	TRAPPC4	118689634	118690597	SGBS_Undiff_16419	ocr2openGene	MS
metabolic	PreAdipo_SGBS	rs12445568	chr16	30985550	rs12443808	ENSG00000167397	ENST00000319788	VKORC1	30984916	30986079	SGBS_Undiff_30450	openGene2openGene	PSO
metabolic	PreAdipo_SGBS	rs28449958	chr16	28822933	rs201131521	ENSG00000178952	ENST00000565012	TUFM	28822495	28824832	SGBS_Undiff_30348	openGene2openGene	IBD
metabolic	PreAdipo_SGBS	rs60920700	chr3	119559846	rs41271393	ENSG00000121577	ENST00000495362	POPDC2	119559325	119559903	SGBS_Undiff_55152	openGene2openGene	VIT
metabolic	PreAdipo_SGBS	rs13018977	chr2	241345437	rs66515651	ENSG00000168385	ENST00000428282	SEPTIN2	241345065	241345954	SGBS_Undiff_47297	ocr2openGene	T1D
metabolic	PreAdipo_SGBS	rs2066819	chr12	56334216	rs2371494	ENSG00000257727	ENST00000551276	CNPY2	56333361	56334580	SGBS_Undiff_19061	openGene2openGene	PSO
metabolic	PreAdipo_SGBS	rs3812565	chr9	136399399	rs11145890	ENSG00000213221	ENST00000371738	DNLZ	136398949	136400756	SGBS_Undiff_86925	openGene2openGene	IBD
metabolic	PreAdipo_SGBS	rs76081789	chr21	43426546	rs76081789	ENSG00000237989	ENST00000689953	LINC01679	43426524	43427955	SGBS_Undiff_50076	openGene2openGene	ALG
metabolic	PreAdipo_SGBS	rs60131261	chr6	30061023	rs9295829	ENSG00000066379	ENST00000332435	POLR1H	30060479	30062017	SGBS_Undiff_69785	openGene2openGene	VIT
metabolic	PreAdipo_SGBS	rs28449958	chr16	28863226	rs62037367	ENSG00000168488	ENST00000340394	ATXN2L	28862897	28864740	SGBS_Undiff_30350	openGene2openGene	IBD
metabolic	PreAdipo_SGBS	rs1217382	chr1	113905292	rs971173	ENSG00000116793	ENST00000369604	PHTF1	113904326	113905635	SGBS_Undiff_4286	openGene2openGene	CRO
metabolic	PreAdipo_SGBS	rs28449958	chr16	28863883	rs11864750	ENSG00000168488	ENST00000568266	ATXN2L	28862897	28864740	SGBS_Undiff_30350	openGene2openGene	IBD
metabolic	PreAdipo_SGBS	rs1463485	chr17	75855710	rs1463485	ENSG00000132478	ENST00000589790	UNK	75854862	75856261	SGBS_Undiff_34830	openGene2openGene	SLE
metabolic	PreAdipo_SGBS	rs11755393	chr6	34792451	rs7769820	ENSG00000272288	ENST00000606971	ILRUN-AS1	34791473	34793425	SGBS_Undiff_70064	openGene2openGene	SLE
metabolic	PreAdipo_SGBS	rs1701704	chr12	55996852	rs705702	ENSG00000139531	ENST00000548274	SUOX	55996784	55998061	SGBS_Undiff_19031	openGene2openGene	T1D
metabolic	PreAdipo_SGBS	rs11714843	chr3	119498465	rs2280670	ENSG00000176142	ENST00000486235	TMEM39A	119497917	119499052	SGBS_Undiff_55150	openGene2openGene	JIA
metabolic	PreAdipo_SGBS	rs60920700	chr3	119559846	rs41271393	ENSG00000163389	ENST00000460339	POGLUT1	119559325	119559903	SGBS_Undiff_55152	openGene2openGene	VIT
metabolic	PreAdipo_SGBS	rs10876864	chr12	56042145	rs1131017	ENSG00000065361	ENST00000550869	ERBB3	56041207	56042502	SGBS_Undiff_19035	openGene2openGene	ALG
metabolic	PreAdipo_SGBS	rs10876864	chr12	56042145	rs1131017	ENSG00000111540	ENST00000360299	RAB5B	56041207	56042502	SGBS_Undiff_19035	openGene2openGene	ALG
metabolic	PreAdipo_SGBS	rs4690229	chr4	973551	rs113075206	ENSG00000127419	ENST00000513682	TMEM175	972554	974039	SGBS_Undiff_58109	openGene2openGene	SLE
metabolic	PreAdipo_SGBS	rs2066819	chr12	56333921	rs80317430	ENSG00000257727	ENST00000548013	CNPY2	56333361	56334580	SGBS_Undiff_19061	openGene2openGene	PSO
metabolic	PreAdipo_SGBS	rs2066819	chr12	56334474	chr12:56334474:GA:G	ENSG00000062485	ENST00000549143	CS	56333361	56334580	SGBS_Undiff_19061	openGene2openGene	PSO
metabolic	PreAdipo_SGBS	rs2790159	chr10	58269403	rs1416763	ENSG00000072401	ENST00000373910	UBE2D1	58268631	58269801	SGBS_Undiff_9981	openGene2openGene	CRO
metabolic	PreAdipo_SGBS	rs63406760	chr12	123233754	rs1727332	ENSG00000182196	ENST00000536502	ARL6IP4	123232472	123233894	SGBS_Undiff_21362	openGene2openGene	ALG
metabolic	PreAdipo_SGBS	rs12421615	chr11	64285685	rs887314	ENSG00000149761	ENST00000543358	NUDT22	64284227	64285995	SGBS_Undiff_14584	openGene2openGene	VIT
metabolic	PreAdipo_SGBS	rs9889262	chr17	49361940	rs112502960	ENSG00000198740	ENST00000362063	ZNF652	49361031	49362904	SGBS_Undiff_33851	openGene2openGene	ALG
metabolic	PreAdipo_SGBS	rs12445568	chr16	30985551	rs12443627	ENSG00000103496	ENST00000394998	STX4	30984916	30986079	SGBS_Undiff_30450	openGene2openGene	PSO
metabolic	PreAdipo_SGBS	rs766751473	chr5	132389637	rs11748193	ENSG00000283782	ENST00000638504	ENSG00000283782	132389628	132390372	SGBS_Undiff_66535	openGene2openGene	T1D
metabolic	PreAdipo_SGBS	rs1701704	chr12	55996852	rs705702	ENSG00000139531	ENST00000550478	SUOX	55996784	55998061	SGBS_Undiff_19031	openGene2openGene	T1D
metabolic	PreAdipo_SGBS	rs2304206	chr19	49677009	rs975484	ENSG00000142546	ENST00000599537	NOSIP	49676323	49677374	SGBS_Undiff_39168	openGene2openGene	VIT
metabolic	PreAdipo_SGBS	rs7187776	chr16	28846324	rs7187776	ENSG00000177548	ENST00000568703	RABEP2	28845841	28847341	SGBS_Undiff_30349	openGene2openGene	T1D
metabolic	PreAdipo_SGBS	rs13018977	chr2	241345230	rs10188318	ENSG00000168385	ENST00000428282	SEPTIN2	241345065	241345954	SGBS_Undiff_47297	ocr2openGene	T1D
metabolic	PreAdipo_SGBS	rs12421615	chr11	64285685	rs887314	ENSG00000149761	ENST00000422364	NUDT22	64284227	64285995	SGBS_Undiff_14584	openGene2openGene	VIT
metabolic	PreAdipo_SGBS	rs28449958	chr16	28880144	rs8055138	ENSG00000260442	ENST00000686287	ATP2A1-AS1	28879585	28880549	SGBS_Undiff_30351	openGene2openGene	IBD
metabolic	PreAdipo_SGBS	rs28449958	chr16	28863226	rs62037367	ENSG00000196296	ENST00000562185	ATP2A1	28862897	28864740	SGBS_Undiff_30350	openGene2openGene	IBD
metabolic	PreAdipo_SGBS	rs663743	chr11	64284975	rs2510066	ENSG00000173264	ENST00000546201	GPR137	64284227	64285995	SGBS_Undiff_14584	openGene2openGene	T1D
metabolic	PreAdipo_SGBS	rs28449958	chr16	28824361	rs138159013	ENSG00000260442	ENST00000561547	ATP2A1-AS1	28822495	28824832	SGBS_Undiff_30348	openGene2openGene	IBD
metabolic	PreAdipo_SGBS	rs2017445	chr12	56041720	rs705705	ENSG00000205323	ENST00000546604	SARNP	56041207	56042502	SGBS_Undiff_19035	openGene2openGene	VIT
metabolic	PreAdipo_SGBS	rs533646	chr11	118689860	rs4938529	ENSG00000118181	ENST00000527853	RPS25	118689634	118690597	SGBS_Undiff_16419	ocr2openGene	MS
metabolic	PreAdipo_SGBS	rs60920700	chr3	119559846	rs41271393	ENSG00000121577	ENST00000463323	POPDC2	119559325	119559903	SGBS_Undiff_55152	openGene2openGene	VIT
metabolic	PreAdipo_SGBS	rs28449958	chr16	28863226	rs62037367	ENSG00000260442	ENST00000691192	ATP2A1-AS1	28862897	28864740	SGBS_Undiff_30350	openGene2openGene	IBD
metabolic	PreAdipo_SGBS	rs11714843	chr3	119498465	rs2280670	ENSG00000285585	ENST00000648112	ENSG00000285585	119497917	119499052	SGBS_Undiff_55150	openGene2openGene	JIA
metabolic	PreAdipo_SGBS	rs766751473	chr5	132457594	rs4705950	ENSG00000283782	ENST00000638504	ENSG00000283782	132457259	132457987	SGBS_Undiff_66543	ocr2openGene	T1D
metabolic	PreAdipo_SGBS	rs11755393	chr6	34793179	rs11755420	ENSG00000272288	ENST00000606971	ILRUN-AS1	34791473	34793425	SGBS_Undiff_70064	openGene2openGene	SLE
metabolic	PreAdipo_SGBS	rs17323934	chr7	26864711	rs17323934	ENSG00000276771	ENST00000616712	ENSG00000276771	26863953	26865247	SGBS_Undiff_75121	openGene2openGene	T1D
metabolic	PreAdipo_SGBS	rs1800693	chr12	6341779	rs767455	ENSG00000126746	ENST00000540915	ZNF384	6341598	6342211	SGBS_Undiff_17453	openGene2openGene	MS
metabolic	PreAdipo_SGBS	rs533646	chr11	118689861	rs4938530	ENSG00000196655	ENST00000525303	TRAPPC4	118689634	118690597	SGBS_Undiff_16419	ocr2openGene	MS
metabolic	PreAdipo_SGBS	rs7187776	chr16	28846324	rs7187776	ENSG00000177548	ENST00000562590	RABEP2	28845841	28847341	SGBS_Undiff_30349	openGene2openGene	T1D
metabolic	PreAdipo_SGBS	rs1701704	chr12	56041628	rs705704	ENSG00000139531	ENST00000552363	SUOX	56041207	56042502	SGBS_Undiff_19035	openGene2openGene	T1D
metabolic	PreAdipo_SGBS	rs2066819	chr12	56300477	rs2695789	ENSG00000110944	ENST00000622119	IL23A	56299463	56300983	SGBS_Undiff_19059	openGene2openGene	PSO
metabolic	PreAdipo_SGBS	rs9469899	chr6	34792548	rs7752060	ENSG00000272288	ENST00000687757	ILRUN-AS1	34791473	34793425	SGBS_Undiff_70064	openGene2openGene	GD
metabolic	PreAdipo_SGBS	rs2066819	chr12	56299736	rs41423244	ENSG00000110944	ENST00000622119	IL23A	56299463	56300983	SGBS_Undiff_19059	openGene2openGene	PSO
metabolic	PreAdipo_SGBS	rs41295159	chr10	6151852	rs78938174	ENSG00000170525	ENST00000467491	PFKFB3	6150971	6151916	SGBS_Undiff_8643	openGene2openGene	T1D
metabolic	PreAdipo_SGBS	rs766751473	chr5	132389637	rs11748193	ENSG00000283782	ENST00000638568	ENSG00000283782	132389628	132390372	SGBS_Undiff_66535	ocr2openGene	T1D
metabolic	PreAdipo_SGBS	rs4690229	chr4	973551	rs113075206	ENSG00000127419	ENST00000514453	TMEM175	972554	974039	SGBS_Undiff_58109	openGene2openGene	SLE
metabolic	PreAdipo_SGBS	rs2066819	chr12	56333921	rs80317430	ENSG00000062485	ENST00000546930	CS	56333361	56334580	SGBS_Undiff_19061	openGene2openGene	PSO
metabolic	PreAdipo_SGBS	rs28449958	chr16	28863883	rs11864750	ENSG00000260442	ENST00000561547	ATP2A1-AS1	28862897	28864740	SGBS_Undiff_30350	openGene2openGene	IBD
metabolic	PreAdipo_SGBS	rs766751473	chr5	132389637	rs11748193	ENSG00000283782	ENST00000638452	ENSG00000283782	132389628	132390372	SGBS_Undiff_66535	openGene2openGene	T1D
metabolic	PreAdipo_SGBS	rs1800693	chr12	6341779	rs767455	ENSG00000126746	ENST00000396801	ZNF384	6341598	6342211	SGBS_Undiff_17453	openGene2openGene	MS
metabolic	PreAdipo_SGBS	rs773125	chr12	56042145	rs1131017	ENSG00000065357	ENST00000551739	DGKA	56041207	56042502	SGBS_Undiff_19035	openGene2openGene	RA
metabolic	PreAdipo_SGBS	rs12727642	chr1	7961680	rs17523802	ENSG00000116288	ENST00000493678	PARK7	7961068	7962251	SGBS_Undiff_258	openGene2openGene	CEL
metabolic	PreAdipo_SGBS	rs12445568	chr16	30985550	rs12443808	ENSG00000167395	ENST00000428260	ZNF646	30984916	30986079	SGBS_Undiff_30450	openGene2openGene	PSO
metabolic	PreAdipo_SGBS	rs60131261	chr6	30061023	rs9295829	ENSG00000204619	ENST00000376772	PPP1R11	30060479	30062017	SGBS_Undiff_69785	openGene2openGene	VIT
metabolic	PreAdipo_SGBS	rs13018977	chr2	241345437	rs66515651	ENSG00000168385	ENST00000407017	SEPTIN2	241345065	241345954	SGBS_Undiff_47297	ocr2openGene	T1D
metabolic	PreAdipo_SGBS	rs12727642	chr1	7961913	rs35675666	ENSG00000116288	ENST00000465354	PARK7	7961068	7962251	SGBS_Undiff_258	openGene2openGene	CEL
metabolic	PreAdipo_SGBS	rs9469899	chr6	34792806	rs7752522	ENSG00000196821	ENST00000374026	ILRUN	34791473	34793425	SGBS_Undiff_70064	openGene2openGene	GD
metabolic	PreAdipo_SGBS	rs11755393	chr6	34792177	rs6457791	ENSG00000272288	ENST00000606496	ILRUN-AS1	34791473	34793425	SGBS_Undiff_70064	openGene2openGene	SLE
metabolic	PreAdipo_SGBS	rs9611565	chr22	41381237	rs2234052	ENSG00000100412	ENST00000676714	ACO2	41380851	41382045	SGBS_Undiff_51243	openGene2openGene	VIT
metabolic	PreAdipo_SGBS	rs11755393	chr6	34792177	rs6457791	ENSG00000272288	ENST00000689838	ILRUN-AS1	34791473	34793425	SGBS_Undiff_70064	openGene2openGene	SLE
metabolic	PreAdipo_SGBS	rs28449958	chr16	28822933	rs201131521	ENSG00000196296	ENST00000395503	ATP2A1	28822495	28824832	SGBS_Undiff_30348	openGene2openGene	IBD
metabolic	PreAdipo_SGBS	rs766751473	chr5	132457594	rs4705950	ENSG00000283782	ENST00000638568	ENSG00000283782	132457259	132457987	SGBS_Undiff_66543	ocr2openGene	T1D
metabolic	PreAdipo_SGBS	rs60131261	chr6	30061023	rs9295829	ENSG00000066379	ENST00000376782	POLR1H	30060479	30062017	SGBS_Undiff_69785	openGene2openGene	VIT
metabolic	PreAdipo_SGBS	rs60920700	chr3	119559846	rs41271393	ENSG00000121577	ENST00000474523	POPDC2	119559325	119559903	SGBS_Undiff_55152	openGene2openGene	VIT
metabolic	PreAdipo_SGBS	rs766751473	chr5	132389637	rs11748193	ENSG00000283782	ENST00000639899	ENSG00000283782	132389628	132390372	SGBS_Undiff_66535	ocr2openGene	T1D
metabolic	PreAdipo_SGBS	rs28449958	chr16	28822933	rs201131521	ENSG00000260442	ENST00000686287	ATP2A1-AS1	28822495	28824832	SGBS_Undiff_30348	openGene2openGene	IBD
metabolic	PreAdipo_SGBS	rs11714843	chr3	119498465	rs2280670	ENSG00000176142	ENST00000461654	TMEM39A	119497917	119499052	SGBS_Undiff_55150	openGene2openGene	JIA
metabolic	PreAdipo_SGBS	rs11755393	chr6	34792104	rs13215181	ENSG00000272288	ENST00000667026	ILRUN-AS1	34791473	34793425	SGBS_Undiff_70064	openGene2openGene	SLE
metabolic	PreAdipo_SGBS	rs766751473	chr5	132457594	rs4705950	ENSG00000283782	ENST00000639899	ENSG00000283782	132457259	132457987	SGBS_Undiff_66543	ocr2openGene	T1D
metabolic	PreAdipo_SGBS	rs10876864	chr12	56042145	rs1131017	ENSG00000111540	ENST00000549915	RAB5B	56041207	56042502	SGBS_Undiff_19035	openGene2openGene	ALG
metabolic	PreAdipo_SGBS	rs28449958	chr16	28863801	rs7198606	ENSG00000168488	ENST00000382686	ATXN2L	28862897	28864740	SGBS_Undiff_30350	openGene2openGene	IBD
metabolic	PreAdipo_SGBS	rs1701704	chr12	56041628	rs705704	ENSG00000111540	ENST00000548068	RAB5B	56041207	56042502	SGBS_Undiff_19035	openGene2openGene	T1D
metabolic	PreAdipo_SGBS	rs12445568	chr16	30985550	rs12443808	ENSG00000103496	ENST00000613541	STX4	30984916	30986079	SGBS_Undiff_30450	openGene2openGene	PSO
metabolic	PreAdipo_SGBS	rs12445568	chr16	31033362	rs58726213	ENSG00000140691	ENST00000268314	ARMC5	31032743	31034498	SGBS_Undiff_30453	openGene2openGene	PSO
metabolic	PreAdipo_SGBS	rs9611565	chr22	41381237	rs2234052	ENSG00000100412	ENST00000678454	ACO2	41380851	41382045	SGBS_Undiff_51243	openGene2openGene	VIT
metabolic	PreAdipo_SGBS	rs13153019	chr5	177357611	rs4075959	ENSG00000169223	ENST00000694903	LMAN2	177357470	177358345	SGBS_Undiff_68354	openGene2openGene	ALG
metabolic	PreAdipo_SGBS	rs28449958	chr16	28824361	rs138159013	ENSG00000260442	ENST00000686287	ATP2A1-AS1	28822495	28824832	SGBS_Undiff_30348	openGene2openGene	IBD
metabolic	PreAdipo_SGBS	rs7207591	chr17	42276943	rs4029774	ENSG00000126561	ENST00000588868	STAT5A	42276007	42277601	SGBS_Undiff_33509	openGene2openGene	ALG
metabolic	PreAdipo_SGBS	rs7187776	chr16	28846324	rs7187776	ENSG00000177548	ENST00000564473	RABEP2	28845841	28847341	SGBS_Undiff_30349	openGene2openGene	T1D
metabolic	PreAdipo_SGBS	rs12445568	chr16	30985550	rs12443808	ENSG00000103496	ENST00000478150	STX4	30984916	30986079	SGBS_Undiff_30450	openGene2openGene	PSO
metabolic	PreAdipo_SGBS	rs1814576	chr5	110785215	rs151809	ENSG00000134987	ENST00000515784	WDR36	110784944	110785825	SGBS_Undiff_65899	ocr2openGene	ALG
metabolic	PreAdipo_SGBS	rs1701704	chr12	55996852	rs705702	ENSG00000139531	ENST00000551841	SUOX	55996784	55998061	SGBS_Undiff_19031	openGene2openGene	T1D
metabolic	PreAdipo_SGBS	rs9611565	chr22	41381311	rs2234053	ENSG00000100412	ENST00000676792	ACO2	41380851	41382045	SGBS_Undiff_51243	openGene2openGene	VIT
metabolic	PreAdipo_SGBS	rs4809219	chr20	63741353	rs4809221	ENSG00000101246	ENST00000609537	ARFRP1	63740040	63741453	SGBS_Undiff_49260	openGene2openGene	ECZ
metabolic	PreAdipo_SGBS	rs112006329	chr11	575800	rs34793529	ENSG00000099849	ENST00000454668	RASSF7	575464	576795	SGBS_Undiff_12599	openGene2openGene	SLE
metabolic	PreAdipo_SGBS	rs663743	chr11	64285685	rs887314	ENSG00000173264	ENST00000539833	GPR137	64284227	64285995	SGBS_Undiff_14584	openGene2openGene	T1D
metabolic	PreAdipo_SGBS	rs131294	chr22	29995001	rs3788423	ENSG00000100325	ENST00000495967	ASCC2	29994090	29995353	SGBS_Undiff_50741	ocr2openGene	IBD
metabolic	PreAdipo_SGBS	rs17323934	chr7	26864711	rs17323934	ENSG00000254369	ENST00000518848	HOXA-AS3	26863953	26865247	SGBS_Undiff_75121	openGene2openGene	T1D
metabolic	PreAdipo_SGBS	rs10790268	chr11	118790689	rs57494551	ENSG00000245869	ENST00000498872	ENSG00000245869	118790444	118791946	SGBS_Undiff_16421	openGene2openGene	RA
metabolic	PreAdipo_SGBS	rs60920700	chr3	119559610	rs41271391	ENSG00000121577	ENST00000463323	POPDC2	119559325	119559903	SGBS_Undiff_55152	openGene2openGene	VIT
metabolic	PreAdipo_SGBS	rs3812565	chr9	136399391	rs11145889	ENSG00000187796	ENST00000371734	CARD9	136398949	136400756	SGBS_Undiff_86925	openGene2openGene	IBD
metabolic	PreAdipo_SGBS	rs112006329	chr11	575800	rs34793529	ENSG00000099849	ENST00000528736	RASSF7	575464	576795	SGBS_Undiff_12599	openGene2openGene	SLE
metabolic	PreAdipo_SGBS	rs3812565	chr9	136399399	rs11145890	ENSG00000187796	ENST00000695908	CARD9	136398949	136400756	SGBS_Undiff_86925	openGene2openGene	IBD
metabolic	PreAdipo_SGBS	rs11755393	chr6	34792959	rs11757370	ENSG00000272288	ENST00000667026	ILRUN-AS1	34791473	34793425	SGBS_Undiff_70064	openGene2openGene	SLE
metabolic	PreAdipo_SGBS	rs9889262	chr17	49361940	rs112502960	ENSG00000198740	ENST00000430262	ZNF652	49361031	49362904	SGBS_Undiff_33851	openGene2openGene	ALG
metabolic	PreAdipo_SGBS	rs663743	chr11	64284975	rs2510066	ENSG00000149782	ENST00000279230	PLCB3	64284227	64285995	SGBS_Undiff_14584	openGene2openGene	T1D
metabolic	PreAdipo_SGBS	rs28449958	chr16	28824361	rs138159013	ENSG00000260442	ENST00000566956	ATP2A1-AS1	28822495	28824832	SGBS_Undiff_30348	openGene2openGene	IBD
metabolic	PreAdipo_SGBS	rs1048990	chr14	35292469	rs1048990	ENSG00000151327	ENST00000382406	FAM177A1	35291908	35293210	SGBS_Undiff_24466	openGene2openGene	ALG
metabolic	PreAdipo_SGBS	rs7187776	chr16	28824359	rs149808056	ENSG00000177548	ENST00000358201	RABEP2	28822495	28824832	SGBS_Undiff_30348	openGene2openGene	T1D
metabolic	PreAdipo_SGBS	rs1814576	chr5	110785215	rs151809	ENSG00000134987	ENST00000505303	WDR36	110784944	110785825	SGBS_Undiff_65899	ocr2openGene	ALG
metabolic	PreAdipo_SGBS	rs1701704	chr12	56041628	rs705704	ENSG00000111540	ENST00000546810	RAB5B	56041207	56042502	SGBS_Undiff_19035	openGene2openGene	T1D
metabolic	PreAdipo_SGBS	rs1701704	chr12	56041628	rs705704	ENSG00000111540	ENST00000551459	RAB5B	56041207	56042502	SGBS_Undiff_19035	openGene2openGene	T1D
metabolic	PreAdipo_SGBS	rs766751473	chr5	132295159	rs35260072	ENSG00000233006	ENST00000621103	MIR3936HG	132293202	132295519	SGBS_Undiff_66526	openGene2openGene	T1D
metabolic	PreAdipo_SGBS	rs740474	chr5	141636721	rs1421896	ENSG00000164620	ENST00000517794	RELL2	141636203	141638332	SGBS_Undiff_66991	openGene2openGene	ALG
metabolic	PreAdipo_SGBS	rs694739	chr11	64284975	rs2510066	ENSG00000149782	ENST00000325234	PLCB3	64284227	64285995	SGBS_Undiff_14584	openGene2openGene	MS
metabolic	PreAdipo_SGBS	rs2066819	chr12	56333921	rs80317430	ENSG00000135469	ENST00000551911	COQ10A	56333361	56334580	SGBS_Undiff_19061	openGene2openGene	PSO
metabolic	PreAdipo_SGBS	rs2066819	chr12	56334474	chr12:56334474:GA:G	ENSG00000062485	ENST00000351328	CS	56333361	56334580	SGBS_Undiff_19061	openGene2openGene	PSO
metabolic	PreAdipo_SGBS	rs12727642	chr1	7962137	rs3766606	ENSG00000116288	ENST00000465354	PARK7	7961068	7962251	SGBS_Undiff_258	openGene2openGene	CEL
metabolic	PreAdipo_SGBS	rs60920700	chr3	119559621	rs16829980	ENSG00000121577	ENST00000463323	POPDC2	119559325	119559903	SGBS_Undiff_55152	openGene2openGene	VIT
metabolic	PreAdipo_SGBS	rs6889239	chr5	151081488	rs960709	ENSG00000145901	ENST00000519339	TNIP1	151079801	151081661	SGBS_Undiff_67457	openGene2openGene	SLE
metabolic	PreAdipo_SGBS	rs12445568	chr16	30985551	rs12443627	ENSG00000167397	ENST00000394975	VKORC1	30984916	30986079	SGBS_Undiff_30450	openGene2openGene	PSO
metabolic	PreAdipo_SGBS	rs7187776	chr16	28846324	rs7187776	ENSG00000260796	ENST00000568183	ENSG00000260796	28845841	28847341	SGBS_Undiff_30349	openGene2openGene	T1D
metabolic	PreAdipo_SGBS	rs72698115	chr1	154325898	rs1205591	ENSG00000143575	ENST00000435087	HAX1	154324662	154327340	SGBS_Undiff_4880	openGene2openGene	JIA
metabolic	PreAdipo_SGBS	rs2017445	chr12	56041628	rs705704	ENSG00000205323	ENST00000546604	SARNP	56041207	56042502	SGBS_Undiff_19035	openGene2openGene	VIT
metabolic	PreAdipo_SGBS	rs2066819	chr12	56334216	rs2371494	ENSG00000062485	ENST00000549143	CS	56333361	56334580	SGBS_Undiff_19061	openGene2openGene	PSO
metabolic	PreAdipo_SGBS	rs9611565	chr22	41381909	rs2234059	ENSG00000100412	ENST00000677427	ACO2	41380851	41382045	SGBS_Undiff_51243	openGene2openGene	VIT
metabolic	PreAdipo_SGBS	rs12128789	chr1	212699510	rs73079851	ENSG00000260805	ENST00000564287	ENSG00000260805	212699081	212700107	SGBS_Undiff_7147	openGene2openGene	T1D
metabolic	PreAdipo_SGBS	rs13018977	chr2	241345230	rs10188318	ENSG00000168385	ENST00000360051	SEPTIN2	241345065	241345954	SGBS_Undiff_47297	ocr2openGene	T1D
metabolic	PreAdipo_SGBS	rs72698115	chr1	154325898	rs1205591	ENSG00000143575	ENST00000532105	HAX1	154324662	154327340	SGBS_Undiff_4880	openGene2openGene	JIA
metabolic	PreAdipo_SGBS	rs11246217	chr11	575800	rs34793529	ENSG00000099849	ENST00000454668	RASSF7	575464	576795	SGBS_Undiff_12599	openGene2openGene	SLE
metabolic	PreAdipo_SGBS	rs28449958	chr16	28880144	rs8055138	ENSG00000178188	ENST00000538342	SH2B1	28879585	28880549	SGBS_Undiff_30351	openGene2openGene	IBD
metabolic	PreAdipo_SGBS	rs28449958	chr16	28824361	rs138159013	ENSG00000260442	ENST00000686664	ATP2A1-AS1	28822495	28824832	SGBS_Undiff_30348	openGene2openGene	IBD
metabolic	PreAdipo_SGBS	rs2066819	chr12	56333921	rs80317430	ENSG00000135469	ENST00000308197	COQ10A	56333361	56334580	SGBS_Undiff_19061	openGene2openGene	PSO
metabolic	PreAdipo_SGBS	rs12727642	chr1	7961913	rs35675666	ENSG00000116288	ENST00000460192	PARK7	7961068	7962251	SGBS_Undiff_258	openGene2openGene	CEL
metabolic	PreAdipo_SGBS	rs28449958	chr16	28822933	rs201131521	ENSG00000260442	ENST00000691192	ATP2A1-AS1	28822495	28824832	SGBS_Undiff_30348	openGene2openGene	IBD
metabolic	PreAdipo_SGBS	rs7948458	chr11	2143103	rs4244809	ENSG00000229512	ENST00000446489	ENSG00000229512	2142376	2143232	SGBS_Undiff_12676	openGene2openGene	T1D
metabolic	PreAdipo_SGBS	rs6583331	chr3	196631846	rs12718062	ENSG00000114503	ENST00000447325	NCBP2	196631833	196633192	SGBS_Undiff_58011	openGene2openGene	VIT
metabolic	PreAdipo_SGBS	rs2790159	chr10	58267855	rs2993833	ENSG00000072401	ENST00000373910	UBE2D1	58267671	58268396	SGBS_Undiff_9980	openGene2openGene	CRO
metabolic	PreAdipo_SGBS	rs6583331	chr3	196631846	rs12718062	ENSG00000114503	ENST00000422610	NCBP2	196631833	196633192	SGBS_Undiff_58011	openGene2openGene	VIT
metabolic	PreAdipo_SGBS	rs533646	chr11	118689860	rs4938529	ENSG00000196655	ENST00000533149	TRAPPC4	118689634	118690597	SGBS_Undiff_16419	ocr2openGene	MS
metabolic	PreAdipo_SGBS	rs12727642	chr1	7961680	rs17523802	ENSG00000116288	ENST00000338639	PARK7	7961068	7962251	SGBS_Undiff_258	openGene2openGene	CEL
metabolic	PreAdipo_SGBS	rs2066819	chr12	56334474	chr12:56334474:GA:G	ENSG00000135469	ENST00000308197	COQ10A	56333361	56334580	SGBS_Undiff_19061	openGene2openGene	PSO
metabolic	PreAdipo_SGBS	rs2066819	chr12	56334216	rs2371494	ENSG00000062485	ENST00000552222	CS	56333361	56334580	SGBS_Undiff_19061	openGene2openGene	PSO
metabolic	PreAdipo_SGBS	rs9469899	chr6	34792177	rs6457791	ENSG00000272288	ENST00000687757	ILRUN-AS1	34791473	34793425	SGBS_Undiff_70064	openGene2openGene	GD
metabolic	PreAdipo_SGBS	rs3812565	chr9	136399391	rs11145889	ENSG00000213221	ENST00000371739	DNLZ	136398949	136400756	SGBS_Undiff_86925	openGene2openGene	IBD
metabolic	PreAdipo_SGBS	rs28449958	chr16	28864161	rs7193733	ENSG00000260442	ENST00000561547	ATP2A1-AS1	28862897	28864740	SGBS_Undiff_30350	openGene2openGene	IBD
metabolic	PreAdipo_SGBS	rs10760123	chr9	120893051	rs6478486	ENSG00000056558	ENST00000373887	TRAF1	120892534	120893310	SGBS_Undiff_86179	ocr2openGene	ALG
metabolic	PreAdipo_SGBS	rs1800693	chr12	6341779	rs767455	ENSG00000126746	ENST00000537248	ZNF384	6341598	6342211	SGBS_Undiff_17453	openGene2openGene	MS
metabolic	PreAdipo_SGBS	rs12445568	chr16	30985551	rs12443627	ENSG00000167397	ENST00000319788	VKORC1	30984916	30986079	SGBS_Undiff_30450	openGene2openGene	PSO
metabolic	PreAdipo_SGBS	rs9611565	chr22	41381554	rs9607799	ENSG00000100412	ENST00000678788	ACO2	41380851	41382045	SGBS_Undiff_51243	openGene2openGene	VIT
metabolic	PreAdipo_SGBS	rs12114284	chr8	78665491	rs3808619	ENSG00000286675	ENST00000661869	ENSG00000286675	78665453	78666892	SGBS_Undiff_81051	openGene2openGene	SLE
metabolic	PreAdipo_SGBS	rs2017445	chr12	56041720	rs705705	ENSG00000205323	ENST00000552884	SARNP	56041207	56042502	SGBS_Undiff_19035	openGene2openGene	VIT
metabolic	PreAdipo_SGBS	rs28449958	chr16	28822933	rs201131521	ENSG00000260442	ENST00000566956	ATP2A1-AS1	28822495	28824832	SGBS_Undiff_30348	openGene2openGene	IBD
metabolic	PreAdipo_SGBS	rs7752903	chr6	137811379	rs10499197	ENSG00000234956	ENST00000668179	LINC02539	137811367	137812107	SGBS_Undiff_72999	ocr2openGene	RA
metabolic	PreAdipo_SGBS	rs73081554	chr3	58332750	rs185407974	ENSG00000168291	ENST00000469827	PDHB	58332525	58333771	SGBS_Undiff_53582	openGene2openGene	RA
metabolic	PreAdipo_SGBS	rs28449958	chr16	28824361	rs138159013	ENSG00000177548	ENST00000567483	RABEP2	28822495	28824832	SGBS_Undiff_30348	openGene2openGene	IBD
metabolic	PreAdipo_SGBS	rs10936599	chr3	169769649	rs12637184	ENSG00000184378	ENST00000330368	ACTRT3	169769267	169769933	SGBS_Undiff_56940	openGene2openGene	CEL
metabolic	PreAdipo_SGBS	rs11755393	chr6	34792451	rs7769820	ENSG00000272288	ENST00000606496	ILRUN-AS1	34791473	34793425	SGBS_Undiff_70064	openGene2openGene	SLE
metabolic	PreAdipo_SGBS	rs4690229	chr4	986676	rs4690220	ENSG00000145214	ENST00000273814	DGKQ	986568	987880	SGBS_Undiff_58111	openGene2openGene	SLE
metabolic	PreAdipo_SGBS	rs4809219	chr20	63740795	rs6062510	ENSG00000101246	ENST00000610774	ARFRP1	63740040	63741453	SGBS_Undiff_49260	openGene2openGene	ECZ
metabolic	PreAdipo_SGBS	rs10936599	chr3	169764547	rs2293607	ENSG00000085274	ENST00000356716	MYNN	169764284	169765330	SGBS_Undiff_56939	openGene2openGene	CEL
metabolic	PreAdipo_SGBS	rs9469899	chr6	34792107	rs6934662	ENSG00000272288	ENST00000687757	ILRUN-AS1	34791473	34793425	SGBS_Undiff_70064	openGene2openGene	GD
metabolic	PreAdipo_SGBS	rs11675538	chr2	65421413	rs963539	ENSG00000198369	ENST00000443619	SPRED2	65420732	65421649	SGBS_Undiff_41690	ocr2openGene	UC
metabolic	PreAdipo_SGBS	rs55963299	chr2	60881694	rs67574266	ENSG00000162924	ENST00000295025	REL	60880671	60882577	SGBS_Undiff_41506	openGene2openGene	CRO
metabolic	PreAdipo_SGBS	rs28449958	chr16	28824361	rs138159013	ENSG00000178952	ENST00000313511	TUFM	28822495	28824832	SGBS_Undiff_30348	openGene2openGene	IBD
metabolic	PreAdipo_SGBS	rs17323934	chr7	26864042	rs73069539	ENSG00000106004	ENST00000520854	HOXA5	26863953	26865247	SGBS_Undiff_75121	openGene2openGene	T1D
metabolic	PreAdipo_SGBS	rs2017445	chr12	56041720	rs705705	ENSG00000135482	ENST00000257940	ZC3H10	56041207	56042502	SGBS_Undiff_19035	openGene2openGene	VIT
metabolic	PreAdipo_SGBS	rs8042861	chr15	90388131	rs2589940	ENSG00000196391	ENST00000558115	ZNF774	90387756	90389075	SGBS_Undiff_29108	openGene2openGene	MS
metabolic	PreAdipo_SGBS	rs28449958	chr16	28863226	rs62037367	ENSG00000260442	ENST00000561547	ATP2A1-AS1	28862897	28864740	SGBS_Undiff_30350	openGene2openGene	IBD
metabolic	PreAdipo_SGBS	rs1800693	chr12	6341779	rs767455	ENSG00000126746	ENST00000683879	ZNF384	6341598	6342211	SGBS_Undiff_17453	openGene2openGene	MS
metabolic	PreAdipo_SGBS	rs10876864	chr12	56042145	rs1131017	ENSG00000065357	ENST00000552903	DGKA	56041207	56042502	SGBS_Undiff_19035	openGene2openGene	ALG
metabolic	PreAdipo_SGBS	rs1800693	chr12	6341779	rs767455	ENSG00000126746	ENST00000436774	ZNF384	6341598	6342211	SGBS_Undiff_17453	openGene2openGene	MS
metabolic	PreAdipo_SGBS	rs2790159	chr10	58268747	rs2790170	ENSG00000072401	ENST00000373910	UBE2D1	58268631	58269801	SGBS_Undiff_9981	openGene2openGene	CRO
metabolic	PreAdipo_SGBS	rs2304206	chr19	49677009	rs975484	ENSG00000142546	ENST00000601340	NOSIP	49676323	49677374	SGBS_Undiff_39168	openGene2openGene	VIT
metabolic	PreAdipo_SGBS	rs2066819	chr12	56333921	rs80317430	ENSG00000257727	ENST00000553191	CNPY2	56333361	56334580	SGBS_Undiff_19061	openGene2openGene	PSO
metabolic	PreAdipo_SGBS	rs1887428	chr9	4984530	rs1887428	ENSG00000270639	ENST00000604092	ECM1P1	4984296	4985681	SGBS_Undiff_83405	openGene2openGene	IBD
metabolic	PreAdipo_SGBS	rs12421615	chr11	64284975	rs2510066	ENSG00000149761	ENST00000539325	NUDT22	64284227	64285995	SGBS_Undiff_14584	openGene2openGene	VIT
metabolic	PreAdipo_SGBS	rs11755393	chr6	34792806	rs7752522	ENSG00000272288	ENST00000606496	ILRUN-AS1	34791473	34793425	SGBS_Undiff_70064	openGene2openGene	SLE
metabolic	PreAdipo_SGBS	rs131294	chr22	29995292	rs2412963	ENSG00000100325	ENST00000453160	ASCC2	29994090	29995353	SGBS_Undiff_50741	ocr2openGene	IBD
metabolic	PreAdipo_SGBS	rs9469899	chr6	34792104	rs13215181	ENSG00000272288	ENST00000687757	ILRUN-AS1	34791473	34793425	SGBS_Undiff_70064	openGene2openGene	GD
metabolic	PreAdipo_SGBS	rs4809219	chr20	63740795	rs6062510	ENSG00000101246	ENST00000622789	ARFRP1	63740040	63741453	SGBS_Undiff_49260	openGene2openGene	ECZ
metabolic	PreAdipo_SGBS	rs12445568	chr16	30985551	rs12443627	ENSG00000167397	ENST00000354895	VKORC1	30984916	30986079	SGBS_Undiff_30450	openGene2openGene	PSO
metabolic	PreAdipo_SGBS	rs11755393	chr6	34793179	rs11755420	ENSG00000272288	ENST00000606496	ILRUN-AS1	34791473	34793425	SGBS_Undiff_70064	openGene2openGene	SLE
metabolic	PreAdipo_SGBS	rs28449958	chr16	28822933	rs201131521	ENSG00000260442	ENST00000561547	ATP2A1-AS1	28822495	28824832	SGBS_Undiff_30348	openGene2openGene	IBD
metabolic	PreAdipo_SGBS	rs7187776	chr16	28824359	rs149808056	ENSG00000177548	ENST00000563577	RABEP2	28822495	28824832	SGBS_Undiff_30348	openGene2openGene	T1D
metabolic	PreAdipo_SGBS	rs41295159	chr10	6151852	rs78938174	ENSG00000170525	ENST00000317350	PFKFB3	6150971	6151916	SGBS_Undiff_8643	openGene2openGene	T1D
metabolic	PreAdipo_SGBS	rs4690229	chr4	973551	rs113075206	ENSG00000145214	ENST00000510286	DGKQ	972554	974039	SGBS_Undiff_58109	openGene2openGene	SLE
metabolic	PreAdipo_SGBS	rs9611565	chr22	41381879	rs2234058	ENSG00000100412	ENST00000678454	ACO2	41380851	41382045	SGBS_Undiff_51243	openGene2openGene	VIT
metabolic	PreAdipo_SGBS	rs243323	chr16	11256954	rs33989964	ENSG00000182108	ENST00000331808	DEXI	11255628	11257569	SGBS_Undiff_29849	openGene2openGene	SLE
metabolic	PreAdipo_SGBS	rs9469899	chr6	34792451	rs7769820	ENSG00000196821	ENST00000374026	ILRUN	34791473	34793425	SGBS_Undiff_70064	openGene2openGene	GD
metabolic	PreAdipo_SGBS	rs10876864	chr12	56080024	rs7297175	ENSG00000258199	ENST00000553176	ENSG00000258199	56078948	56080300	SGBS_Undiff_19039	openGene2openGene	ALG
metabolic	PreAdipo_SGBS	rs12421615	chr11	64285685	rs887314	ENSG00000173486	ENST00000536642	FKBP2	64284227	64285995	SGBS_Undiff_14584	openGene2openGene	VIT
metabolic	PreAdipo_SGBS	rs243323	chr16	11255821	rs243332	ENSG00000182108	ENST00000331808	DEXI	11255628	11257569	SGBS_Undiff_29849	openGene2openGene	SLE
metabolic	PreAdipo_SGBS	rs533646	chr11	118689860	rs4938529	ENSG00000196655	ENST00000524797	TRAPPC4	118689634	118690597	SGBS_Undiff_16419	ocr2openGene	MS
metabolic	PreAdipo_SGBS	rs533646	chr11	118689860	rs4938529	ENSG00000196655	ENST00000525079	TRAPPC4	118689634	118690597	SGBS_Undiff_16419	ocr2openGene	MS
metabolic	PreAdipo_SGBS	rs740474	chr5	141636721	rs1421896	ENSG00000164620	ENST00000520674	RELL2	141636203	141638332	SGBS_Undiff_66991	openGene2openGene	ALG
metabolic	PreAdipo_SGBS	rs2017445	chr12	56041628	rs705704	ENSG00000205323	ENST00000552207	SARNP	56041207	56042502	SGBS_Undiff_19035	openGene2openGene	VIT
metabolic	PreAdipo_SGBS	rs72698115	chr1	154325898	rs1205591	ENSG00000143575	ENST00000459914	HAX1	154324662	154327340	SGBS_Undiff_4880	openGene2openGene	JIA
metabolic	PreAdipo_SGBS	rs766751473	chr5	132389637	rs11748193	ENSG00000283782	ENST00000638504	ENSG00000283782	132389628	132390372	SGBS_Undiff_66535	ocr2openGene	T1D
metabolic	PreAdipo_SGBS	rs7187776	chr16	28824359	rs149808056	ENSG00000178952	ENST00000561644	TUFM	28822495	28824832	SGBS_Undiff_30348	openGene2openGene	T1D
metabolic	PreAdipo_SGBS	rs28449958	chr16	28863801	rs7198606	ENSG00000260442	ENST00000686287	ATP2A1-AS1	28862897	28864740	SGBS_Undiff_30350	openGene2openGene	IBD
metabolic	PreAdipo_SGBS	rs17323934	chr7	26865151	rs73069540	ENSG00000005020	ENST00000345317	SKAP2	26863953	26865247	SGBS_Undiff_75121	openGene2openGene	T1D
metabolic	PreAdipo_SGBS	rs63406760	chr12	123233754	rs1727332	ENSG00000182196	ENST00000456762	ARL6IP4	123232472	123233894	SGBS_Undiff_21362	openGene2openGene	ALG
metabolic	PreAdipo_SGBS	rs9469899	chr6	34792548	rs7752060	ENSG00000196821	ENST00000374026	ILRUN	34791473	34793425	SGBS_Undiff_70064	openGene2openGene	GD
metabolic	PreAdipo_SGBS	rs28449958	chr16	28863226	rs62037367	ENSG00000260442	ENST00000686287	ATP2A1-AS1	28862897	28864740	SGBS_Undiff_30350	openGene2openGene	IBD
metabolic	PreAdipo_SGBS	rs2283792	chr22	21867813	rs9610505	ENSG00000224086	ENST00000653280	PPM1F-AS1	21867159	21868299	SGBS_Undiff_50426	openGene2openGene	MS
metabolic	PreAdipo_SGBS	rs73081554	chr3	58332737	rs180977001	ENSG00000168291	ENST00000482894	PDHB	58332525	58333771	SGBS_Undiff_53582	openGene2openGene	RA
metabolic	PreAdipo_SGBS	rs78865465	chr12	55974117	rs75639074	ENSG00000135404	ENST00000552164	CD63	55973373	55974200	SGBS_Undiff_19029	openGene2openGene	T1D
metabolic	PreAdipo_SGBS	rs773125	chr12	56042145	rs1131017	ENSG00000197728	ENST00000646449	RPS26	56041207	56042502	SGBS_Undiff_19035	openGene2openGene	RA
metabolic	PreAdipo_SGBS	rs1048990	chr14	35292469	rs1048990	ENSG00000151327	ENST00000280987	FAM177A1	35291908	35293210	SGBS_Undiff_24466	openGene2openGene	ALG
metabolic	PreAdipo_SGBS	rs1800693	chr12	6341779	rs767455	ENSG00000126746	ENST00000538829	ZNF384	6341598	6342211	SGBS_Undiff_17453	openGene2openGene	MS
metabolic	PreAdipo_SGBS	rs28449958	chr16	28822933	rs201131521	ENSG00000260442	ENST00000686664	ATP2A1-AS1	28822495	28824832	SGBS_Undiff_30348	openGene2openGene	IBD
metabolic	PreAdipo_SGBS	rs2066819	chr12	56267121	rs60542959	ENSG00000135469	ENST00000551814	COQ10A	56266379	56267612	SGBS_Undiff_19058	openGene2openGene	PSO
metabolic	PreAdipo_SGBS	rs9611565	chr22	41381311	rs2234053	ENSG00000100412	ENST00000678788	ACO2	41380851	41382045	SGBS_Undiff_51243	openGene2openGene	VIT
metabolic	PreAdipo_SGBS	rs12421615	chr11	64284975	rs2510066	ENSG00000149761	ENST00000422364	NUDT22	64284227	64285995	SGBS_Undiff_14584	openGene2openGene	VIT
metabolic	PreAdipo_SGBS	rs4690229	chr4	973657	rs13137144	ENSG00000127419	ENST00000509508	TMEM175	972554	974039	SGBS_Undiff_58109	openGene2openGene	SLE
metabolic	PreAdipo_SGBS	rs10876864	chr12	56080024	rs7297175	ENSG00000258554	ENST00000554022	ENSG00000258554	56078948	56080300	SGBS_Undiff_19039	openGene2openGene	ALG
metabolic	PreAdipo_SGBS	rs2066819	chr12	56267121	rs60542959	ENSG00000135469	ENST00000549545	COQ10A	56266379	56267612	SGBS_Undiff_19058	openGene2openGene	PSO
metabolic	PreAdipo_SGBS	rs2066819	chr12	56267121	rs60542959	ENSG00000135469	ENST00000433805	COQ10A	56266379	56267612	SGBS_Undiff_19058	openGene2openGene	PSO
metabolic	PreAdipo_SGBS	rs12445568	chr16	30985551	rs12443627	ENSG00000103496	ENST00000460668	STX4	30984916	30986079	SGBS_Undiff_30450	openGene2openGene	PSO
metabolic	PreAdipo_SGBS	rs11714843	chr3	119498465	rs2280670	ENSG00000176142	ENST00000491685	TMEM39A	119497917	119499052	SGBS_Undiff_55150	openGene2openGene	JIA
metabolic	PreAdipo_SGBS	rs10876864	chr12	56042145	rs1131017	ENSG00000258199	ENST00000553176	ENSG00000258199	56041207	56042502	SGBS_Undiff_19035	openGene2openGene	ALG
metabolic	PreAdipo_SGBS	rs533646	chr11	118689860	rs4938529	ENSG00000196655	ENST00000533012	TRAPPC4	118689634	118690597	SGBS_Undiff_16419	ocr2openGene	MS
metabolic	PreAdipo_SGBS	rs2017445	chr12	56041720	rs705705	ENSG00000205323	ENST00000552207	SARNP	56041207	56042502	SGBS_Undiff_19035	openGene2openGene	VIT
metabolic	PreAdipo_SGBS	rs2066819	chr12	56333921	rs80317430	ENSG00000062485	ENST00000549143	CS	56333361	56334580	SGBS_Undiff_19061	openGene2openGene	PSO
metabolic	PreAdipo_SGBS	rs9611565	chr22	41381237	rs2234052	ENSG00000100412	ENST00000676792	ACO2	41380851	41382045	SGBS_Undiff_51243	openGene2openGene	VIT
metabolic	PreAdipo_SGBS	rs28449958	chr16	28822933	rs201131521	ENSG00000177548	ENST00000564579	RABEP2	28822495	28824832	SGBS_Undiff_30348	openGene2openGene	IBD
metabolic	PreAdipo_SGBS	rs4809219	chr20	63741353	rs4809221	ENSG00000101246	ENST00000424545	ARFRP1	63740040	63741453	SGBS_Undiff_49260	openGene2openGene	ECZ
metabolic	PreAdipo_SGBS	rs12128789	chr1	212699754	rs2202682	ENSG00000260805	ENST00000564287	ENSG00000260805	212699081	212700107	SGBS_Undiff_7147	openGene2openGene	T1D
metabolic	PreAdipo_SGBS	rs4456788	chr21	44194276	rs7276302	ENSG00000285413	ENST00000645813	ENSG00000285413	44194128	44194765	SGBS_Undiff_50123	openGene2openGene	IBD
metabolic	PreAdipo_SGBS	rs9926533	chr16	31074149	rs2303222	ENSG00000140682	ENST00000564804	TGFB1I1	31074133	31074777	SGBS_Undiff_30457	openGene2openGene	SLE
metabolic	PreAdipo_SGBS	rs4809219	chr20	63741353	rs4809221	ENSG00000101246	ENST00000618838	ARFRP1	63740040	63741453	SGBS_Undiff_49260	openGene2openGene	ECZ
metabolic	PreAdipo_SGBS	rs2066819	chr12	56334353	rs79824801	ENSG00000170581	ENST00000652741	STAT2	56333361	56334580	SGBS_Undiff_19061	openGene2openGene	PSO
metabolic	PreAdipo_SGBS	rs2066819	chr12	56334474	chr12:56334474:GA:G	ENSG00000135469	ENST00000551566	COQ10A	56333361	56334580	SGBS_Undiff_19061	openGene2openGene	PSO
metabolic	PreAdipo_SGBS	rs73081554	chr3	58332737	rs180977001	ENSG00000168291	ENST00000461692	PDHB	58332525	58333771	SGBS_Undiff_53582	openGene2openGene	RA
metabolic	PreAdipo_SGBS	rs10876864	chr12	56042145	rs1131017	ENSG00000065361	ENST00000551085	ERBB3	56041207	56042502	SGBS_Undiff_19035	openGene2openGene	ALG
metabolic	PreAdipo_SGBS	rs11755393	chr6	34792385	rs7769961	ENSG00000272288	ENST00000667026	ILRUN-AS1	34791473	34793425	SGBS_Undiff_70064	openGene2openGene	SLE
metabolic	PreAdipo_SGBS	rs2066819	chr12	56334474	chr12:56334474:GA:G	ENSG00000257727	ENST00000553191	CNPY2	56333361	56334580	SGBS_Undiff_19061	openGene2openGene	PSO
metabolic	PreAdipo_SGBS	rs7187776	chr16	28863801	rs7198606	ENSG00000260796	ENST00000568183	ENSG00000260796	28862897	28864740	SGBS_Undiff_30350	openGene2openGene	T1D
metabolic	PreAdipo_SGBS	rs3812565	chr9	136399399	rs11145890	ENSG00000213221	ENST00000371739	DNLZ	136398949	136400756	SGBS_Undiff_86925	openGene2openGene	IBD
metabolic	PreAdipo_SGBS	rs9469899	chr6	34792959	rs11757370	ENSG00000196821	ENST00000374023	ILRUN	34791473	34793425	SGBS_Undiff_70064	openGene2openGene	GD
metabolic	PreAdipo_SGBS	rs2017445	chr12	56041720	rs705705	ENSG00000205323	ENST00000336133	SARNP	56041207	56042502	SGBS_Undiff_19035	openGene2openGene	VIT
metabolic	PreAdipo_SGBS	rs11755393	chr6	34792959	rs11757370	ENSG00000272288	ENST00000606496	ILRUN-AS1	34791473	34793425	SGBS_Undiff_70064	openGene2openGene	SLE
metabolic	PreAdipo_SGBS	rs28449958	chr16	28863883	rs11864750	ENSG00000260442	ENST00000686664	ATP2A1-AS1	28862897	28864740	SGBS_Undiff_30350	openGene2openGene	IBD
metabolic	PreAdipo_SGBS	rs41295159	chr10	6151852	rs78938174	ENSG00000134453	ENST00000432931	RBM17	6150971	6151916	SGBS_Undiff_8643	openGene2openGene	T1D
metabolic	PreAdipo_SGBS	rs2066819	chr12	56334353	rs79824801	ENSG00000062485	ENST00000552222	CS	56333361	56334580	SGBS_Undiff_19061	openGene2openGene	PSO
metabolic	PreAdipo_SGBS	rs17323934	chr7	26864042	rs73069539	ENSG00000276771	ENST00000616712	ENSG00000276771	26863953	26865247	SGBS_Undiff_75121	openGene2openGene	T1D
metabolic	PreAdipo_SGBS	rs28449958	chr16	28824361	rs138159013	ENSG00000260442	ENST00000691192	ATP2A1-AS1	28822495	28824832	SGBS_Undiff_30348	openGene2openGene	IBD
metabolic	PreAdipo_SGBS	rs11714843	chr3	119498465	rs2280670	ENSG00000176142	ENST00000319172	TMEM39A	119497917	119499052	SGBS_Undiff_55150	openGene2openGene	JIA
metabolic	PreAdipo_SGBS	rs4809219	chr20	63740795	rs6062510	ENSG00000101246	ENST00000612157	ARFRP1	63740040	63741453	SGBS_Undiff_49260	openGene2openGene	ECZ
metabolic	PreAdipo_SGBS	rs28449958	chr16	28880144	rs8055138	ENSG00000178188	ENST00000684370	SH2B1	28879585	28880549	SGBS_Undiff_30351	openGene2openGene	IBD
metabolic	PreAdipo_SGBS	rs60920700	chr3	119559610	rs41271391	ENSG00000163389	ENST00000460339	POGLUT1	119559325	119559903	SGBS_Undiff_55152	openGene2openGene	VIT
metabolic	PreAdipo_SGBS	rs28449958	chr16	28822933	rs201131521	ENSG00000177548	ENST00000563577	RABEP2	28822495	28824832	SGBS_Undiff_30348	openGene2openGene	IBD
metabolic	PreAdipo_SGBS	rs28449958	chr16	28864161	rs7193733	ENSG00000260442	ENST00000686287	ATP2A1-AS1	28862897	28864740	SGBS_Undiff_30350	openGene2openGene	IBD
metabolic	PreAdipo_SGBS	rs7187776	chr16	28824359	rs149808056	ENSG00000177548	ENST00000544477	RABEP2	28822495	28824832	SGBS_Undiff_30348	openGene2openGene	T1D
metabolic	PreAdipo_SGBS	rs2283792	chr22	21867813	rs9610505	ENSG00000224086	ENST00000458178	PPM1F-AS1	21867159	21868299	SGBS_Undiff_50426	openGene2openGene	MS
metabolic	PreAdipo_SGBS	rs55963299	chr2	60881694	rs67574266	ENSG00000162924	ENST00000394479	REL	60880671	60882577	SGBS_Undiff_41506	openGene2openGene	CRO
metabolic	PreAdipo_SGBS	rs7187776	chr16	28846324	rs7187776	ENSG00000177548	ENST00000564579	RABEP2	28845841	28847341	SGBS_Undiff_30349	openGene2openGene	T1D
metabolic	PreAdipo_SGBS	rs2066819	chr12	56334216	rs2371494	ENSG00000135469	ENST00000551911	COQ10A	56333361	56334580	SGBS_Undiff_19061	openGene2openGene	PSO
metabolic	PreAdipo_SGBS	rs2066819	chr12	56333921	rs80317430	ENSG00000135469	ENST00000551566	COQ10A	56333361	56334580	SGBS_Undiff_19061	openGene2openGene	PSO
metabolic	PreAdipo_SGBS	rs12445568	chr16	30985551	rs12443627	ENSG00000140691	ENST00000408912	ARMC5	30984916	30986079	SGBS_Undiff_30450	openGene2openGene	PSO
metabolic	PreAdipo_SGBS	rs7187776	chr16	28824359	rs149808056	ENSG00000177548	ENST00000562590	RABEP2	28822495	28824832	SGBS_Undiff_30348	openGene2openGene	T1D
metabolic	PreAdipo_SGBS	rs773125	chr12	56042145	rs1131017	ENSG00000258199	ENST00000553176	ENSG00000258199	56041207	56042502	SGBS_Undiff_19035	openGene2openGene	RA
metabolic	PreAdipo_SGBS	rs10760123	chr9	120929191	rs1930786	ENSG00000056558	ENST00000373887	TRAF1	120928417	120929416	SGBS_Undiff_86182	openGene2openGene	ALG
metabolic	PreAdipo_SGBS	rs5758343	chr22	41381909	rs2234059	ENSG00000100412	ENST00000678454	ACO2	41380851	41382045	SGBS_Undiff_51243	openGene2openGene	ALG
metabolic	PreAdipo_SGBS	rs7187776	chr16	28824359	rs149808056	ENSG00000177548	ENST00000564473	RABEP2	28822495	28824832	SGBS_Undiff_30348	openGene2openGene	T1D
metabolic	PreAdipo_SGBS	rs1701704	chr12	55996852	rs705702	ENSG00000139531	ENST00000552813	SUOX	55996784	55998061	SGBS_Undiff_19031	openGene2openGene	T1D
metabolic	PreAdipo_SGBS	rs28449958	chr16	28822933	rs201131521	ENSG00000177548	ENST00000568703	RABEP2	28822495	28824832	SGBS_Undiff_30348	openGene2openGene	IBD
metabolic	PreAdipo_SGBS	rs2283792	chr22	21868030	rs9607340	ENSG00000224086	ENST00000458178	PPM1F-AS1	21867159	21868299	SGBS_Undiff_50426	openGene2openGene	MS
metabolic	PreAdipo_SGBS	rs131294	chr22	29995001	rs3788423	ENSG00000100325	ENST00000449900	ASCC2	29994090	29995353	SGBS_Undiff_50741	ocr2openGene	IBD
metabolic	PreAdipo_SGBS	rs3812565	chr9	136399391	rs11145889	ENSG00000187796	ENST00000695908	CARD9	136398949	136400756	SGBS_Undiff_86925	openGene2openGene	IBD
metabolic	PreAdipo_SGBS	rs28449958	chr16	28824361	rs138159013	ENSG00000177548	ENST00000564579	RABEP2	28822495	28824832	SGBS_Undiff_30348	openGene2openGene	IBD
metabolic	PreAdipo_SGBS	rs4809219	chr20	63740795	rs6062510	ENSG00000101246	ENST00000619493	ARFRP1	63740040	63741453	SGBS_Undiff_49260	openGene2openGene	ECZ
metabolic	PreAdipo_SGBS	rs10936599	chr3	169769863	rs9866776	ENSG00000184378	ENST00000330368	ACTRT3	169769267	169769933	SGBS_Undiff_56940	openGene2openGene	CEL
metabolic	PreAdipo_SGBS	rs7187776	chr16	28824359	rs149808056	ENSG00000177548	ENST00000570030	RABEP2	28822495	28824832	SGBS_Undiff_30348	openGene2openGene	T1D
metabolic	PreAdipo_SGBS	rs41295159	chr10	6151852	rs78938174	ENSG00000263628	ENST00000577482	MIR3155A	6150971	6151916	SGBS_Undiff_8643	openGene2openGene	T1D
metabolic	PreAdipo_SGBS	rs9889262	chr17	49361940	rs112502960	ENSG00000198740	ENST00000508237	ZNF652	49361031	49362904	SGBS_Undiff_33851	openGene2openGene	ALG
metabolic	PreAdipo_SGBS	rs7752903	chr6	137811379	rs10499197	ENSG00000234956	ENST00000411615	LINC02539	137811367	137812107	SGBS_Undiff_72999	ocr2openGene	RA
metabolic	PreAdipo_SGBS	rs2017445	chr12	56041628	rs705704	ENSG00000135482	ENST00000257940	ZC3H10	56041207	56042502	SGBS_Undiff_19035	openGene2openGene	VIT
metabolic	PreAdipo_SGBS	rs73081554	chr3	58332750	rs185407974	ENSG00000168291	ENST00000461692	PDHB	58332525	58333771	SGBS_Undiff_53582	openGene2openGene	RA
metabolic	PreAdipo_SGBS	rs10876864	chr12	56080024	rs7297175	ENSG00000170515	ENST00000550166	PA2G4	56078948	56080300	SGBS_Undiff_19039	openGene2openGene	ALG
metabolic	PreAdipo_SGBS	rs2066819	chr12	56334353	rs79824801	ENSG00000062485	ENST00000351328	CS	56333361	56334580	SGBS_Undiff_19061	openGene2openGene	PSO
metabolic	PreAdipo_SGBS	rs7752903	chr6	137866361	rs5029924	ENSG00000234956	ENST00000419220	LINC02539	137866258	137867980	SGBS_Undiff_73007	openGene2openGene	RA
metabolic	PreAdipo_SGBS	rs10936599	chr3	169764547	rs2293607	ENSG00000184378	ENST00000330368	ACTRT3	169764284	169765330	SGBS_Undiff_56939	openGene2openGene	CEL
metabolic	PreAdipo_SGBS	rs9469899	chr6	34792959	rs11757370	ENSG00000196821	ENST00000374026	ILRUN	34791473	34793425	SGBS_Undiff_70064	openGene2openGene	GD
metabolic	PreAdipo_SGBS	rs11714843	chr3	119498465	rs2280670	ENSG00000176142	ENST00000490099	TMEM39A	119497917	119499052	SGBS_Undiff_55150	openGene2openGene	JIA
metabolic	PreAdipo_SGBS	rs2066819	chr12	56267121	rs60542959	ENSG00000135469	ENST00000308197	COQ10A	56266379	56267612	SGBS_Undiff_19058	openGene2openGene	PSO
metabolic	PreAdipo_SGBS	rs28449958	chr16	28880144	rs8055138	ENSG00000260442	ENST00000686664	ATP2A1-AS1	28879585	28880549	SGBS_Undiff_30351	openGene2openGene	IBD
metabolic	PreAdipo_SGBS	rs7708392	chr5	151081488	rs960709	ENSG00000145901	ENST00000519339	TNIP1	151079801	151081661	SGBS_Undiff_67457	openGene2openGene	SLE
metabolic	PreAdipo_SGBS	rs2066819	chr12	56334216	rs2371494	ENSG00000062485	ENST00000542324	CS	56333361	56334580	SGBS_Undiff_19061	openGene2openGene	PSO
metabolic	PreAdipo_SGBS	rs28449958	chr16	28863801	rs7198606	ENSG00000260442	ENST00000686664	ATP2A1-AS1	28862897	28864740	SGBS_Undiff_30350	openGene2openGene	IBD
metabolic	PreAdipo_SGBS	rs73081554	chr3	58332750	rs185407974	ENSG00000168291	ENST00000469364	PDHB	58332525	58333771	SGBS_Undiff_53582	openGene2openGene	RA
metabolic	PreAdipo_SGBS	rs7752903	chr6	137811379	rs10499197	ENSG00000234956	ENST00000419220	LINC02539	137811367	137812107	SGBS_Undiff_72999	ocr2openGene	RA
metabolic	PreAdipo_SGBS	rs2066819	chr12	56333921	rs80317430	ENSG00000062485	ENST00000552222	CS	56333361	56334580	SGBS_Undiff_19061	openGene2openGene	PSO
metabolic	PreAdipo_SGBS	rs11755393	chr6	34792177	rs6457791	ENSG00000272288	ENST00000667026	ILRUN-AS1	34791473	34793425	SGBS_Undiff_70064	openGene2openGene	SLE
metabolic	PreAdipo_SGBS	rs60131261	chr6	30061023	rs9295829	ENSG00000204619	ENST00000376773	PPP1R11	30060479	30062017	SGBS_Undiff_69785	openGene2openGene	VIT
metabolic	PreAdipo_SGBS	rs3197999	chr3	48685869	rs6792510	ENSG00000228350	ENST00000421275	LINC02585	48685448	48686449	SGBS_Undiff_53187	openGene2openGene	IBD
metabolic	PreAdipo_SGBS	rs73081554	chr3	58332750	rs185407974	ENSG00000168291	ENST00000482894	PDHB	58332525	58333771	SGBS_Undiff_53582	openGene2openGene	RA
metabolic	PreAdipo_SGBS	rs11755393	chr6	34792806	rs7752522	ENSG00000272288	ENST00000667026	ILRUN-AS1	34791473	34793425	SGBS_Undiff_70064	openGene2openGene	SLE
metabolic	PreAdipo_SGBS	rs8042861	chr15	90388225	rs2589941	ENSG00000196391	ENST00000379090	ZNF774	90387756	90389075	SGBS_Undiff_29108	openGene2openGene	MS
metabolic	PreAdipo_SGBS	rs13018977	chr2	241345230	rs10188318	ENSG00000168385	ENST00000492978	SEPTIN2	241345065	241345954	SGBS_Undiff_47297	ocr2openGene	T1D
metabolic	PreAdipo_SGBS	rs7752903	chr6	137866361	rs5029924	ENSG00000234956	ENST00000411615	LINC02539	137866258	137867980	SGBS_Undiff_73007	openGene2openGene	RA
metabolic	PreAdipo_SGBS	rs17323934	chr7	26864711	rs17323934	ENSG00000106004	ENST00000222726	HOXA5	26863953	26865247	SGBS_Undiff_75121	openGene2openGene	T1D
metabolic	PreAdipo_SGBS	rs17323934	chr7	26850243	rs17376018	ENSG00000106004	ENST00000222726	HOXA5	26849975	26850649	SGBS_Undiff_75120	ocr2openGene	T1D
metabolic	PreAdipo_SGBS	rs694739	chr11	64285685	rs887314	ENSG00000149782	ENST00000279230	PLCB3	64284227	64285995	SGBS_Undiff_14584	openGene2openGene	MS
metabolic	PreAdipo_SGBS	rs2017445	chr12	56041628	rs705704	ENSG00000135482	ENST00000551880	ZC3H10	56041207	56042502	SGBS_Undiff_19035	openGene2openGene	VIT
metabolic	PreAdipo_SGBS	rs10876864	chr12	56042145	rs1131017	ENSG00000065361	ENST00000682431	ERBB3	56041207	56042502	SGBS_Undiff_19035	openGene2openGene	ALG
metabolic	PreAdipo_SGBS	rs11755393	chr6	34792104	rs13215181	ENSG00000272288	ENST00000606496	ILRUN-AS1	34791473	34793425	SGBS_Undiff_70064	openGene2openGene	SLE
metabolic	PreAdipo_SGBS	rs10936599	chr3	169769713	rs9811216	ENSG00000184378	ENST00000330368	ACTRT3	169769267	169769933	SGBS_Undiff_56940	openGene2openGene	CEL
metabolic	PreAdipo_SGBS	rs11755393	chr6	34793179	rs11755420	ENSG00000272288	ENST00000667026	ILRUN-AS1	34791473	34793425	SGBS_Undiff_70064	openGene2openGene	SLE
metabolic	PreAdipo_SGBS	rs2066819	chr12	56334216	rs2371494	ENSG00000062485	ENST00000551137	CS	56333361	56334580	SGBS_Undiff_19061	openGene2openGene	PSO
metabolic	PreAdipo_SGBS	rs28449958	chr16	28824361	rs138159013	ENSG00000177548	ENST00000563577	RABEP2	28822495	28824832	SGBS_Undiff_30348	openGene2openGene	IBD
metabolic	PreAdipo_SGBS	rs1800693	chr12	6341779	rs767455	ENSG00000126746	ENST00000361959	ZNF384	6341598	6342211	SGBS_Undiff_17453	openGene2openGene	MS
metabolic	PreAdipo_SGBS	rs2066819	chr12	56334353	rs79824801	ENSG00000062485	ENST00000549143	CS	56333361	56334580	SGBS_Undiff_19061	openGene2openGene	PSO
metabolic	PreAdipo_SGBS	rs4690229	chr4	987108	rs11248061	ENSG00000145214	ENST00000509465	DGKQ	986568	987880	SGBS_Undiff_58111	openGene2openGene	SLE
metabolic	PreAdipo_SGBS	rs2066819	chr12	56333921	rs80317430	ENSG00000062485	ENST00000551137	CS	56333361	56334580	SGBS_Undiff_19061	openGene2openGene	PSO
metabolic	PreAdipo_SGBS	rs740474	chr5	141636721	rs1421896	ENSG00000164620	ENST00000518025	RELL2	141636203	141638332	SGBS_Undiff_66991	openGene2openGene	ALG
metabolic	PreAdipo_SGBS	rs10876864	chr12	56042145	rs1131017	ENSG00000065361	ENST00000549672	ERBB3	56041207	56042502	SGBS_Undiff_19035	openGene2openGene	ALG
metabolic	PreAdipo_SGBS	rs28449958	chr16	28880144	rs8055138	ENSG00000178188	ENST00000359285	SH2B1	28879585	28880549	SGBS_Undiff_30351	openGene2openGene	IBD
metabolic	PreAdipo_SGBS	rs740474	chr5	141636721	rs1421896	ENSG00000164620	ENST00000444782	RELL2	141636203	141638332	SGBS_Undiff_66991	openGene2openGene	ALG
metabolic	PreAdipo_SGBS	rs41295159	chr10	6151852	rs78938174	ENSG00000134453	ENST00000379888	RBM17	6150971	6151916	SGBS_Undiff_8643	openGene2openGene	T1D
metabolic	PreAdipo_SGBS	rs28449958	chr16	28880144	rs8055138	ENSG00000178188	ENST00000618521	SH2B1	28879585	28880549	SGBS_Undiff_30351	openGene2openGene	IBD
metabolic	PreAdipo_SGBS	rs1048990	chr14	35292469	rs1048990	ENSG00000151327	ENST00000553852	FAM177A1	35291908	35293210	SGBS_Undiff_24466	openGene2openGene	ALG
metabolic	PreAdipo_SGBS	rs17323934	chr7	26864042	rs73069539	ENSG00000254369	ENST00000518848	HOXA-AS3	26863953	26865247	SGBS_Undiff_75121	openGene2openGene	T1D
metabolic	PreAdipo_SGBS	rs12445568	chr16	30985551	rs12443627	ENSG00000167397	ENST00000300851	VKORC1	30984916	30986079	SGBS_Undiff_30450	openGene2openGene	PSO
metabolic	PreAdipo_SGBS	rs12727642	chr1	7961913	rs35675666	ENSG00000116288	ENST00000338639	PARK7	7961068	7962251	SGBS_Undiff_258	openGene2openGene	CEL
metabolic	PreAdipo_SGBS	rs11675538	chr2	65431010	rs12993075	ENSG00000198369	ENST00000443619	SPRED2	65430490	65431686	SGBS_Undiff_41691	openGene2openGene	UC
metabolic	PreAdipo_SGBS	rs2066819	chr12	56334474	chr12:56334474:GA:G	ENSG00000062485	ENST00000552222	CS	56333361	56334580	SGBS_Undiff_19061	openGene2openGene	PSO
metabolic	PreAdipo_SGBS	rs17323934	chr7	26865151	rs73069540	ENSG00000254369	ENST00000518848	HOXA-AS3	26863953	26865247	SGBS_Undiff_75121	openGene2openGene	T1D
metabolic	PreAdipo_SGBS	rs28449958	chr16	28880144	rs8055138	ENSG00000178188	ENST00000395532	SH2B1	28879585	28880549	SGBS_Undiff_30351	openGene2openGene	IBD
metabolic	PreAdipo_SGBS	rs28449958	chr16	28864161	rs7193733	ENSG00000260442	ENST00000686664	ATP2A1-AS1	28862897	28864740	SGBS_Undiff_30350	openGene2openGene	IBD
metabolic	PreAdipo_SGBS	rs740474	chr5	141636721	rs1421896	ENSG00000164620	ENST00000297164	RELL2	141636203	141638332	SGBS_Undiff_66991	openGene2openGene	ALG
metabolic	PreAdipo_SGBS	rs36014129	chr6	26199675	rs34961555	ENSG00000234816	ENST00000454320	H2AC5P	26198826	26199940	SGBS_Undiff_69575	openGene2openGene	SLE
metabolic	PreAdipo_SGBS	rs28449958	chr16	28824361	rs138159013	ENSG00000178952	ENST00000561644	TUFM	28822495	28824832	SGBS_Undiff_30348	openGene2openGene	IBD
metabolic	PreAdipo_SGBS	rs766751473	chr5	132295159	rs35260072	ENSG00000233006	ENST00000668364	MIR3936HG	132293202	132295519	SGBS_Undiff_66526	openGene2openGene	T1D
metabolic	PreAdipo_SGBS	rs28449958	chr16	28864161	rs7193733	ENSG00000260442	ENST00000691192	ATP2A1-AS1	28862897	28864740	SGBS_Undiff_30350	openGene2openGene	IBD
metabolic	PreAdipo_SGBS	rs7187776	chr16	28824359	rs149808056	ENSG00000177548	ENST00000568703	RABEP2	28822495	28824832	SGBS_Undiff_30348	openGene2openGene	T1D
metabolic	PreAdipo_SGBS	rs6583331	chr3	196631846	rs12718062	ENSG00000114503	ENST00000455953	NCBP2	196631833	196633192	SGBS_Undiff_58011	openGene2openGene	VIT
metabolic	PreAdipo_SGBS	rs11755393	chr6	34792451	rs7769820	ENSG00000272288	ENST00000667026	ILRUN-AS1	34791473	34793425	SGBS_Undiff_70064	openGene2openGene	SLE
metabolic	PreAdipo_SGBS	rs28449958	chr16	28863883	rs11864750	ENSG00000260442	ENST00000566956	ATP2A1-AS1	28862897	28864740	SGBS_Undiff_30350	openGene2openGene	IBD
metabolic	PreAdipo_SGBS	rs28449958	chr16	28822933	rs201131521	ENSG00000178952	ENST00000313511	TUFM	28822495	28824832	SGBS_Undiff_30348	openGene2openGene	IBD
metabolic	PreAdipo_SGBS	rs63406760	chr12	123233754	rs1727332	ENSG00000182196	ENST00000439686	ARL6IP4	123232472	123233894	SGBS_Undiff_21362	openGene2openGene	ALG
metabolic	PreAdipo_SGBS	rs41295159	chr10	6151852	rs78938174	ENSG00000134453	ENST00000437845	RBM17	6150971	6151916	SGBS_Undiff_8643	openGene2openGene	T1D
metabolic	PreAdipo_SGBS	rs663743	chr11	64284975	rs2510066	ENSG00000149782	ENST00000540288	PLCB3	64284227	64285995	SGBS_Undiff_14584	openGene2openGene	T1D
metabolic	PreAdipo_SGBS	rs2304206	chr19	49677009	rs975484	ENSG00000142546	ENST00000339093	NOSIP	49676323	49677374	SGBS_Undiff_39168	openGene2openGene	VIT
metabolic	PreAdipo_SGBS	rs533646	chr11	118689861	rs4938530	ENSG00000196655	ENST00000525079	TRAPPC4	118689634	118690597	SGBS_Undiff_16419	ocr2openGene	MS
metabolic	PreAdipo_SGBS	rs73081554	chr3	58332737	rs180977001	ENSG00000168291	ENST00000383714	PDHB	58332525	58333771	SGBS_Undiff_53582	openGene2openGene	RA
metabolic	PreAdipo_SGBS	rs17323934	chr7	26865151	rs73069540	ENSG00000106004	ENST00000222726	HOXA5	26863953	26865247	SGBS_Undiff_75121	openGene2openGene	T1D
metabolic	PreAdipo_SGBS	rs7187776	chr16	28824359	rs149808056	ENSG00000177548	ENST00000562475	RABEP2	28822495	28824832	SGBS_Undiff_30348	openGene2openGene	T1D
metabolic	PreAdipo_SGBS	rs1048990	chr14	35292469	rs1048990	ENSG00000151327	ENST00000556858	FAM177A1	35291908	35293210	SGBS_Undiff_24466	openGene2openGene	ALG
metabolic	PreAdipo_SGBS	rs28449958	chr16	28864161	rs7193733	ENSG00000260442	ENST00000566956	ATP2A1-AS1	28862897	28864740	SGBS_Undiff_30350	openGene2openGene	IBD
metabolic	PreAdipo_SGBS	rs10876864	chr12	56042145	rs1131017	ENSG00000065361	ENST00000683059	ERBB3	56041207	56042502	SGBS_Undiff_19035	openGene2openGene	ALG
metabolic	PreAdipo_SGBS	rs2066819	chr12	56334216	rs2371494	ENSG00000135469	ENST00000551566	COQ10A	56333361	56334580	SGBS_Undiff_19061	openGene2openGene	PSO
metabolic	PreAdipo_SGBS	rs8042861	chr15	90388225	rs2589941	ENSG00000196391	ENST00000558115	ZNF774	90387756	90389075	SGBS_Undiff_29108	openGene2openGene	MS
metabolic	PreAdipo_SGBS	rs1701704	chr12	56041628	rs705704	ENSG00000139531	ENST00000550340	SUOX	56041207	56042502	SGBS_Undiff_19035	openGene2openGene	T1D
metabolic	PreAdipo_SGBS	rs73081554	chr3	58332750	rs185407974	ENSG00000168291	ENST00000302746	PDHB	58332525	58333771	SGBS_Undiff_53582	openGene2openGene	RA
metabolic	PreAdipo_SGBS	rs7187776	chr16	28824359	rs149808056	ENSG00000177548	ENST00000567483	RABEP2	28822495	28824832	SGBS_Undiff_30348	openGene2openGene	T1D
metabolic	PreAdipo_SGBS	rs533646	chr11	118689861	rs4938530	ENSG00000196655	ENST00000524797	TRAPPC4	118689634	118690597	SGBS_Undiff_16419	ocr2openGene	MS
metabolic	PreAdipo_SGBS	rs28449958	chr16	28822933	rs201131521	ENSG00000177548	ENST00000561501	RABEP2	28822495	28824832	SGBS_Undiff_30348	openGene2openGene	IBD
metabolic	PreAdipo_SGBS	rs28449958	chr16	28880144	rs8055138	ENSG00000178188	ENST00000563674	SH2B1	28879585	28880549	SGBS_Undiff_30351	openGene2openGene	IBD
metabolic	PreAdipo_SGBS	rs4690229	chr4	987108	rs11248061	ENSG00000145214	ENST00000273814	DGKQ	986568	987880	SGBS_Undiff_58111	openGene2openGene	SLE
metabolic	PreAdipo_SGBS	rs33993564	chr5	150847337	rs17111376	ENSG00000086589	ENST00000521248	RBM22	150846994	150847599	SGBS_Undiff_67447	openGene2openGene	IBD
metabolic	PreAdipo_SGBS	rs773125	chr12	56042145	rs1131017	ENSG00000123353	ENST00000243045	ORMDL2	56041207	56042502	SGBS_Undiff_19035	openGene2openGene	RA
metabolic	PreAdipo_SGBS	rs28449958	chr16	28880144	rs8055138	ENSG00000260442	ENST00000566956	ATP2A1-AS1	28879585	28880549	SGBS_Undiff_30351	openGene2openGene	IBD
metabolic	PreAdipo_SGBS	rs28449958	chr16	28863801	rs7198606	ENSG00000260442	ENST00000566956	ATP2A1-AS1	28862897	28864740	SGBS_Undiff_30350	openGene2openGene	IBD
metabolic	PreAdipo_SGBS	rs2017445	chr12	56041628	rs705704	ENSG00000205323	ENST00000552884	SARNP	56041207	56042502	SGBS_Undiff_19035	openGene2openGene	VIT
metabolic	PreAdipo_SGBS	rs11755393	chr6	34792548	rs7752060	ENSG00000272288	ENST00000667026	ILRUN-AS1	34791473	34793425	SGBS_Undiff_70064	openGene2openGene	SLE
metabolic	PreAdipo_SGBS	rs1966115	chr8	78665491	rs3808619	ENSG00000286675	ENST00000661869	ENSG00000286675	78665453	78666892	SGBS_Undiff_81051	openGene2openGene	SLE
metabolic	PreAdipo_SGBS	rs2017445	chr12	56041628	rs705704	ENSG00000205323	ENST00000336133	SARNP	56041207	56042502	SGBS_Undiff_19035	openGene2openGene	VIT
metabolic	PreAdipo_SGBS	rs1800693	chr12	6341779	rs767455	ENSG00000126746	ENST00000535485	ZNF384	6341598	6342211	SGBS_Undiff_17453	openGene2openGene	MS
metabolic	PreAdipo_SGBS	rs17323934	chr7	26865151	rs73069540	ENSG00000254369	ENST00000518947	HOXA-AS3	26863953	26865247	SGBS_Undiff_75121	openGene2openGene	T1D
metabolic	PreAdipo_SGBS	rs663743	chr11	64284975	rs2510066	ENSG00000173264	ENST00000541952	GPR137	64284227	64285995	SGBS_Undiff_14584	openGene2openGene	T1D
metabolic	PreAdipo_SGBS	rs1701704	chr12	56041628	rs705704	ENSG00000111540	ENST00000553116	RAB5B	56041207	56042502	SGBS_Undiff_19035	openGene2openGene	T1D
metabolic	PreAdipo_SGBS	rs17323934	chr7	26865151	rs73069540	ENSG00000106004	ENST00000520854	HOXA5	26863953	26865247	SGBS_Undiff_75121	openGene2openGene	T1D
metabolic	PreAdipo_SGBS	rs10876864	chr12	56042145	rs1131017	ENSG00000065361	ENST00000549282	ERBB3	56041207	56042502	SGBS_Undiff_19035	openGene2openGene	ALG
metabolic	PreAdipo_SGBS	rs2066819	chr12	56267121	rs60542959	ENSG00000135469	ENST00000553234	COQ10A	56266379	56267612	SGBS_Undiff_19058	openGene2openGene	PSO
metabolic	PreAdipo_SGBS	rs2017445	chr12	56041720	rs705705	ENSG00000135482	ENST00000546903	ZC3H10	56041207	56042502	SGBS_Undiff_19035	openGene2openGene	VIT
metabolic	PreAdipo_SGBS	rs663743	chr11	64285685	rs887314	ENSG00000149782	ENST00000540288	PLCB3	64284227	64285995	SGBS_Undiff_14584	openGene2openGene	T1D
metabolic	PreAdipo_SGBS	rs17323934	chr7	26850243	rs17376018	ENSG00000106004	ENST00000520854	HOXA5	26849975	26850649	SGBS_Undiff_75120	ocr2openGene	T1D
metabolic	PreAdipo_SGBS	rs63406760	chr12	123233754	rs1727332	ENSG00000182196	ENST00000540708	ARL6IP4	123232472	123233894	SGBS_Undiff_21362	openGene2openGene	ALG
metabolic	PreAdipo_SGBS	rs2017445	chr12	56041628	rs705704	ENSG00000205323	ENST00000552080	SARNP	56041207	56042502	SGBS_Undiff_19035	openGene2openGene	VIT
metabolic	PreAdipo_SGBS	rs12421615	chr11	64285685	rs887314	ENSG00000149761	ENST00000279206	NUDT22	64284227	64285995	SGBS_Undiff_14584	openGene2openGene	VIT
metabolic	PreAdipo_SGBS	rs1048990	chr14	35292469	rs1048990	ENSG00000151327	ENST00000555211	FAM177A1	35291908	35293210	SGBS_Undiff_24466	openGene2openGene	ALG
metabolic	PreAdipo_SGBS	rs28449958	chr16	28863801	rs7198606	ENSG00000168488	ENST00000340394	ATXN2L	28862897	28864740	SGBS_Undiff_30350	openGene2openGene	IBD
metabolic	PreAdipo_SGBS	rs11714843	chr3	119498465	rs2280670	ENSG00000176142	ENST00000486159	TMEM39A	119497917	119499052	SGBS_Undiff_55150	openGene2openGene	JIA
metabolic	PreAdipo_SGBS	rs12445568	chr16	30985551	rs12443627	ENSG00000103496	ENST00000478150	STX4	30984916	30986079	SGBS_Undiff_30450	openGene2openGene	PSO
metabolic	PreAdipo_SGBS	rs12445568	chr16	30985550	rs12443808	ENSG00000167397	ENST00000394975	VKORC1	30984916	30986079	SGBS_Undiff_30450	openGene2openGene	PSO
metabolic	PreAdipo_SGBS	rs28449958	chr16	28822933	rs201131521	ENSG00000177548	ENST00000562475	RABEP2	28822495	28824832	SGBS_Undiff_30348	openGene2openGene	IBD
metabolic	PreAdipo_SGBS	rs28449958	chr16	28863226	rs62037367	ENSG00000260442	ENST00000686664	ATP2A1-AS1	28862897	28864740	SGBS_Undiff_30350	openGene2openGene	IBD
metabolic	PreAdipo_SGBS	rs9611565	chr22	41381909	rs2234059	ENSG00000100412	ENST00000678788	ACO2	41380851	41382045	SGBS_Undiff_51243	openGene2openGene	VIT
metabolic	PreAdipo_SGBS	rs12445568	chr16	30985550	rs12443808	ENSG00000103496	ENST00000565483	STX4	30984916	30986079	SGBS_Undiff_30450	openGene2openGene	PSO
metabolic	PreAdipo_SGBS	rs8042861	chr15	90388225	rs2589941	ENSG00000196391	ENST00000560038	ZNF774	90387756	90389075	SGBS_Undiff_29108	openGene2openGene	MS
metabolic	PreAdipo_SGBS	rs28449958	chr16	28880144	rs8055138	ENSG00000178188	ENST00000566176	SH2B1	28879585	28880549	SGBS_Undiff_30351	openGene2openGene	IBD
metabolic	PreAdipo_SGBS	rs10876864	chr12	56042145	rs1131017	ENSG00000065361	ENST00000549061	ERBB3	56041207	56042502	SGBS_Undiff_19035	openGene2openGene	ALG
metabolic	PreAdipo_SGBS	rs2066819	chr12	56267121	rs60542959	ENSG00000135469	ENST00000546614	COQ10A	56266379	56267612	SGBS_Undiff_19058	openGene2openGene	PSO
metabolic	PreAdipo_SGBS	rs2017445	chr12	56041720	rs705705	ENSG00000135482	ENST00000551880	ZC3H10	56041207	56042502	SGBS_Undiff_19035	openGene2openGene	VIT
metabolic	PreAdipo_SGBS	rs17323934	chr7	26864711	rs17323934	ENSG00000106004	ENST00000520854	HOXA5	26863953	26865247	SGBS_Undiff_75121	openGene2openGene	T1D
metabolic	PreAdipo_SGBS	rs2017445	chr12	56041720	rs705705	ENSG00000205323	ENST00000552080	SARNP	56041207	56042502	SGBS_Undiff_19035	openGene2openGene	VIT
metabolic	PreAdipo_SGBS	rs2066819	chr12	56334474	chr12:56334474:GA:G	ENSG00000062485	ENST00000551137	CS	56333361	56334580	SGBS_Undiff_19061	openGene2openGene	PSO
metabolic	PreAdipo_SGBS	rs2066819	chr12	56334353	rs79824801	ENSG00000062485	ENST00000551137	CS	56333361	56334580	SGBS_Undiff_19061	openGene2openGene	PSO
metabolic	PreAdipo_SGBS	rs2283792	chr22	21868030	rs9607340	ENSG00000224086	ENST00000653280	PPM1F-AS1	21867159	21868299	SGBS_Undiff_50426	openGene2openGene	MS
metabolic	PreAdipo_SGBS	rs10876864	chr12	56042145	rs1131017	ENSG00000065357	ENST00000551585	DGKA	56041207	56042502	SGBS_Undiff_19035	openGene2openGene	ALG
metabolic	PreAdipo_SGBS	rs28449958	chr16	28824361	rs138159013	ENSG00000177548	ENST00000561501	RABEP2	28822495	28824832	SGBS_Undiff_30348	openGene2openGene	IBD
metabolic	PreAdipo_SGBS	rs8042861	chr15	90388225	rs2589941	ENSG00000196391	ENST00000354377	ZNF774	90387756	90389075	SGBS_Undiff_29108	openGene2openGene	MS
metabolic	PreAdipo_SGBS	rs1048990	chr14	35292469	rs1048990	ENSG00000151327	ENST00000553955	FAM177A1	35291908	35293210	SGBS_Undiff_24466	openGene2openGene	ALG
metabolic	PreAdipo_SGBS	rs7187776	chr16	28824359	rs149808056	ENSG00000177548	ENST00000357573	RABEP2	28822495	28824832	SGBS_Undiff_30348	openGene2openGene	T1D
metabolic	PreAdipo_SGBS	rs694739	chr11	64284975	rs2510066	ENSG00000149782	ENST00000540288	PLCB3	64284227	64285995	SGBS_Undiff_14584	openGene2openGene	MS
metabolic	PreAdipo_SGBS	rs4690229	chr4	986676	rs4690220	ENSG00000145214	ENST00000509465	DGKQ	986568	987880	SGBS_Undiff_58111	openGene2openGene	SLE
metabolic	PreAdipo_SGBS	rs28449958	chr16	28863801	rs7198606	ENSG00000260442	ENST00000691192	ATP2A1-AS1	28862897	28864740	SGBS_Undiff_30350	openGene2openGene	IBD
metabolic	PreAdipo_SGBS	rs28449958	chr16	28824361	rs138159013	ENSG00000177548	ENST00000562475	RABEP2	28822495	28824832	SGBS_Undiff_30348	openGene2openGene	IBD
metabolic	PreAdipo_SGBS	rs28449958	chr16	28822933	rs201131521	ENSG00000178952	ENST00000569217	TUFM	28822495	28824832	SGBS_Undiff_30348	openGene2openGene	IBD
metabolic	PreAdipo_SGBS	rs11755393	chr6	34792107	rs6934662	ENSG00000272288	ENST00000667026	ILRUN-AS1	34791473	34793425	SGBS_Undiff_70064	openGene2openGene	SLE
metabolic	PreAdipo_SGBS	rs2017445	chr12	56041628	rs705704	ENSG00000135482	ENST00000546903	ZC3H10	56041207	56042502	SGBS_Undiff_19035	openGene2openGene	VIT
metabolic	PreAdipo_SGBS	rs28449958	chr16	28863883	rs11864750	ENSG00000260442	ENST00000691192	ATP2A1-AS1	28862897	28864740	SGBS_Undiff_30350	openGene2openGene	IBD
metabolic	PreAdipo_SGBS	rs12128789	chr1	212699732	rs2202683	ENSG00000260805	ENST00000564287	ENSG00000260805	212699081	212700107	SGBS_Undiff_7147	openGene2openGene	T1D
metabolic	PreAdipo_SGBS	rs1701704	chr12	56041628	rs705704	ENSG00000111540	ENST00000549505	RAB5B	56041207	56042502	SGBS_Undiff_19035	openGene2openGene	T1D
metabolic	PreAdipo_SGBS	rs12445568	chr16	30985550	rs12443808	ENSG00000167397	ENST00000354895	VKORC1	30984916	30986079	SGBS_Undiff_30450	openGene2openGene	PSO
metabolic	PreAdipo_SGBS	rs2066819	chr12	56267121	rs60542959	ENSG00000135469	ENST00000551566	COQ10A	56266379	56267612	SGBS_Undiff_19058	openGene2openGene	PSO
metabolic	PreAdipo_SGBS	rs41295159	chr10	6151852	rs78938174	ENSG00000134453	ENST00000496762	RBM17	6150971	6151916	SGBS_Undiff_8643	openGene2openGene	T1D
metabolic	PreAdipo_SGBS	rs17323934	chr7	26864711	rs17323934	ENSG00000254369	ENST00000518947	HOXA-AS3	26863953	26865247	SGBS_Undiff_75121	openGene2openGene	T1D
metabolic	PreAdipo_SGBS	rs17323934	chr7	26850243	rs17376018	ENSG00000254369	ENST00000518947	HOXA-AS3	26849975	26850649	SGBS_Undiff_75120	ocr2openGene	T1D
metabolic	PreAdipo_SGBS	rs17323934	chr7	26864042	rs73069539	ENSG00000254369	ENST00000518947	HOXA-AS3	26863953	26865247	SGBS_Undiff_75121	openGene2openGene	T1D
metabolic	PreAdipo_SGBS	rs2017445	chr12	56041628	rs705704	ENSG00000135482	ENST00000549973	ZC3H10	56041207	56042502	SGBS_Undiff_19035	openGene2openGene	VIT
metabolic	PreAdipo_SGBS	rs63406760	chr12	123233754	rs1727332	ENSG00000182196	ENST00000540382	ARL6IP4	123232472	123233894	SGBS_Undiff_21362	openGene2openGene	ALG
metabolic	PreAdipo_SGBS	rs12445568	chr16	30985550	rs12443808	ENSG00000167397	ENST00000300851	VKORC1	30984916	30986079	SGBS_Undiff_30450	openGene2openGene	PSO
metabolic	PreAdipo_SGBS	rs7207591	chr17	42276943	rs4029774	ENSG00000126561	ENST00000677301	STAT5A	42276007	42277601	SGBS_Undiff_33509	openGene2openGene	ALG
metabolic	PreAdipo_SGBS	rs60920700	chr3	119559621	rs16829980	ENSG00000163389	ENST00000460339	POGLUT1	119559325	119559903	SGBS_Undiff_55152	openGene2openGene	VIT
metabolic	PreAdipo_SGBS	rs694739	chr11	64285685	rs887314	ENSG00000149782	ENST00000540288	PLCB3	64284227	64285995	SGBS_Undiff_14584	openGene2openGene	MS
metabolic	PreAdipo_SGBS	rs4690229	chr4	973551	rs113075206	ENSG00000127419	ENST00000264771	TMEM175	972554	974039	SGBS_Undiff_58109	openGene2openGene	SLE
metabolic	PreAdipo_SGBS	rs11714843	chr3	119498465	rs2280670	ENSG00000176142	ENST00000497993	TMEM39A	119497917	119499052	SGBS_Undiff_55150	openGene2openGene	JIA
metabolic	PreAdipo_SGBS	rs41295159	chr10	6151852	rs78938174	ENSG00000170525	ENST00000379785	PFKFB3	6150971	6151916	SGBS_Undiff_8643	openGene2openGene	T1D
metabolic	PreAdipo_SGBS	rs28449958	chr16	28863801	rs7198606	ENSG00000260442	ENST00000561547	ATP2A1-AS1	28862897	28864740	SGBS_Undiff_30350	openGene2openGene	IBD
metabolic	PreAdipo_SGBS	rs533646	chr11	118689861	rs4938530	ENSG00000196655	ENST00000434101	TRAPPC4	118689634	118690597	SGBS_Undiff_16419	ocr2openGene	MS
metabolic	PreAdipo_SGBS	rs7187776	chr16	28824359	rs149808056	ENSG00000177548	ENST00000564579	RABEP2	28822495	28824832	SGBS_Undiff_30348	openGene2openGene	T1D
metabolic	PreAdipo_SGBS	rs773125	chr12	56042145	rs1131017	ENSG00000065357	ENST00000546995	DGKA	56041207	56042502	SGBS_Undiff_19035	openGene2openGene	RA
metabolic	PreAdipo_SGBS	rs10876864	chr12	56042145	rs1131017	ENSG00000065361	ENST00000411731	ERBB3	56041207	56042502	SGBS_Undiff_19035	openGene2openGene	ALG
metabolic	PreAdipo_SGBS	rs7187776	chr16	28824359	rs149808056	ENSG00000177548	ENST00000561803	RABEP2	28822495	28824832	SGBS_Undiff_30348	openGene2openGene	T1D
metabolic	PreAdipo_SGBS	rs13018977	chr2	241345230	rs10188318	ENSG00000168385	ENST00000391973	SEPTIN2	241345065	241345954	SGBS_Undiff_47297	ocr2openGene	T1D
metabolic	PreAdipo_SGBS	rs73081554	chr3	58332737	rs180977001	ENSG00000168291	ENST00000469827	PDHB	58332525	58333771	SGBS_Undiff_53582	openGene2openGene	RA
metabolic	PreAdipo_SGBS	rs4690229	chr4	973657	rs13137144	ENSG00000145214	ENST00000510286	DGKQ	972554	974039	SGBS_Undiff_58109	openGene2openGene	SLE
metabolic	PreAdipo_SGBS	rs11675538	chr2	65421413	rs963539	ENSG00000198369	ENST00000474228	SPRED2	65420732	65421649	SGBS_Undiff_41690	ocr2openGene	UC
metabolic	PreAdipo_SGBS	rs73081554	chr3	58332737	rs180977001	ENSG00000168291	ENST00000302746	PDHB	58332525	58333771	SGBS_Undiff_53582	openGene2openGene	RA
metabolic	PreAdipo_SGBS	rs9611565	chr22	41381237	rs2234052	ENSG00000100412	ENST00000678788	ACO2	41380851	41382045	SGBS_Undiff_51243	openGene2openGene	VIT
metabolic	PreAdipo_SGBS	rs28449958	chr16	28880144	rs8055138	ENSG00000178188	ENST00000561629	SH2B1	28879585	28880549	SGBS_Undiff_30351	openGene2openGene	IBD
metabolic	PreAdipo_SGBS	rs78865465	chr12	55974117	rs75639074	ENSG00000135404	ENST00000548117	CD63	55973373	55974200	SGBS_Undiff_19029	openGene2openGene	T1D
metabolic	PreAdipo_SGBS	rs2304206	chr19	49677009	rs975484	ENSG00000142546	ENST00000600019	NOSIP	49676323	49677374	SGBS_Undiff_39168	openGene2openGene	VIT
metabolic	PreAdipo_SGBS	rs2066819	chr12	56267121	rs60542959	ENSG00000135469	ENST00000551911	COQ10A	56266379	56267612	SGBS_Undiff_19058	openGene2openGene	PSO
metabolic	PreAdipo_SGBS	rs663743	chr11	64285685	rs887314	ENSG00000173264	ENST00000541952	GPR137	64284227	64285995	SGBS_Undiff_14584	openGene2openGene	T1D
metabolic	PreAdipo_SGBS	rs28449958	chr16	28863226	rs62037367	ENSG00000260442	ENST00000566956	ATP2A1-AS1	28862897	28864740	SGBS_Undiff_30350	openGene2openGene	IBD
metabolic	PreAdipo_SGBS	rs12421615	chr11	64285685	rs887314	ENSG00000149761	ENST00000539325	NUDT22	64284227	64285995	SGBS_Undiff_14584	openGene2openGene	VIT
metabolic	PreAdipo_SGBS	rs13018977	chr2	241345437	rs66515651	ENSG00000168385	ENST00000391973	SEPTIN2	241345065	241345954	SGBS_Undiff_47297	ocr2openGene	T1D
metabolic	PreAdipo_SGBS	rs63406760	chr12	123233754	rs1727332	ENSG00000182196	ENST00000392433	ARL6IP4	123232472	123233894	SGBS_Undiff_21362	openGene2openGene	ALG
metabolic	PreAdipo_SGBS	rs533646	chr11	118689860	rs4938529	ENSG00000196655	ENST00000525303	TRAPPC4	118689634	118690597	SGBS_Undiff_16419	ocr2openGene	MS
metabolic	PreAdipo_SGBS	rs10036748	chr5	151081488	rs960709	ENSG00000145901	ENST00000519339	TNIP1	151079801	151081661	SGBS_Undiff_67457	openGene2openGene	SLE
metabolic	PreAdipo_SGBS	rs28449958	chr16	28880144	rs8055138	ENSG00000260442	ENST00000691192	ATP2A1-AS1	28879585	28880549	SGBS_Undiff_30351	openGene2openGene	IBD
metabolic	PreAdipo_SGBS	rs11714843	chr3	119498465	rs2280670	ENSG00000176142	ENST00000438581	TMEM39A	119497917	119499052	SGBS_Undiff_55150	openGene2openGene	JIA
metabolic	PreAdipo_SGBS	rs12445568	chr16	30985551	rs12443627	ENSG00000103496	ENST00000487411	STX4	30984916	30986079	SGBS_Undiff_30450	openGene2openGene	PSO
metabolic	PreAdipo_SGBS	rs63406760	chr12	123233754	rs1727332	ENSG00000182196	ENST00000357866	ARL6IP4	123232472	123233894	SGBS_Undiff_21362	openGene2openGene	ALG
metabolic	PreAdipo_SGBS	rs773125	chr12	56007301	rs10876864	ENSG00000257449	ENST00000551846	ENSG00000257449	56006853	56008408	SGBS_Undiff_19032	openGene2openGene	RA
metabolic	PreAdipo_SGBS	rs12445568	chr16	30985551	rs12443627	ENSG00000103496	ENST00000613541	STX4	30984916	30986079	SGBS_Undiff_30450	openGene2openGene	PSO
metabolic	PreAdipo_SGBS	rs1701704	chr12	55996852	rs705702	ENSG00000139531	ENST00000546833	SUOX	55996784	55998061	SGBS_Undiff_19031	openGene2openGene	T1D
metabolic	PreAdipo_SGBS	rs7752903	chr6	137866361	rs5029924	ENSG00000234956	ENST00000668179	LINC02539	137866258	137867980	SGBS_Undiff_73007	openGene2openGene	RA
metabolic	PreAdipo_SGBS	rs7187776	chr16	28824359	rs149808056	ENSG00000177548	ENST00000561501	RABEP2	28822495	28824832	SGBS_Undiff_30348	openGene2openGene	T1D
metabolic	PreAdipo_SGBS	rs11675538	chr2	65431010	rs12993075	ENSG00000198369	ENST00000474228	SPRED2	65430490	65431686	SGBS_Undiff_41691	openGene2openGene	UC
metabolic	PreAdipo_SGBS	rs8042861	chr15	90388131	rs2589940	ENSG00000196391	ENST00000379090	ZNF774	90387756	90389075	SGBS_Undiff_29108	openGene2openGene	MS
metabolic	PreAdipo_SGBS	rs1701704	chr12	56041628	rs705704	ENSG00000139531	ENST00000552258	SUOX	56041207	56042502	SGBS_Undiff_19035	openGene2openGene	T1D
metabolic	PreAdipo_SGBS	rs28449958	chr16	28880144	rs8055138	ENSG00000260442	ENST00000561547	ATP2A1-AS1	28879585	28880549	SGBS_Undiff_30351	openGene2openGene	IBD
metabolic	PreAdipo_SGBS	rs63406760	chr12	123233754	rs1727332	ENSG00000182196	ENST00000536073	ARL6IP4	123232472	123233894	SGBS_Undiff_21362	openGene2openGene	ALG
metabolic	PreAdipo_SGBS	rs28449958	chr16	28824361	rs138159013	ENSG00000178952	ENST00000569217	TUFM	28822495	28824832	SGBS_Undiff_30348	openGene2openGene	IBD
metabolic	PreAdipo_SGBS	rs7512552	chr1	150487216	rs3840449	ENSG00000264553	ENST00000581735	MIR4257	150486769	150487793	SGBS_Undiff_4717	openGene2openGene	ECZ
metabolic	PreAdipo_SGBS	rs773125	chr12	56042145	rs1131017	ENSG00000065357	ENST00000546878	DGKA	56041207	56042502	SGBS_Undiff_19035	openGene2openGene	RA
metabolic	PreAdipo_SGBS	rs10760123	chr9	120928863	rs7028641	ENSG00000056558	ENST00000373887	TRAF1	120928417	120929416	SGBS_Undiff_86182	openGene2openGene	ALG
metabolic	PreAdipo_SGBS	rs2066819	chr12	56267121	rs60542959	ENSG00000135469	ENST00000550071	COQ10A	56266379	56267612	SGBS_Undiff_19058	openGene2openGene	PSO
metabolic	PreAdipo_SGBS	rs41295159	chr10	6151852	rs78938174	ENSG00000170525	ENST00000477914	PFKFB3	6150971	6151916	SGBS_Undiff_8643	openGene2openGene	T1D
metabolic	PreAdipo_SGBS	rs533646	chr11	118689861	rs4938530	ENSG00000196655	ENST00000528230	TRAPPC4	118689634	118690597	SGBS_Undiff_16419	ocr2openGene	MS
metabolic	PreAdipo_SGBS	rs11246217	chr11	575800	rs34793529	ENSG00000099849	ENST00000524468	RASSF7	575464	576795	SGBS_Undiff_12599	openGene2openGene	SLE
metabolic	PreAdipo_SGBS	rs10876864	chr12	56042145	rs1131017	ENSG00000139613	ENST00000550859	SMARCC2	56041207	56042502	SGBS_Undiff_19035	openGene2openGene	ALG
metabolic	PreAdipo_SGBS	rs33993564	chr5	150847077	rs10051924	ENSG00000086589	ENST00000521248	RBM22	150846994	150847599	SGBS_Undiff_67447	openGene2openGene	IBD
metabolic	PreAdipo_SGBS	rs28449958	chr16	28863883	rs11864750	ENSG00000260442	ENST00000686287	ATP2A1-AS1	28862897	28864740	SGBS_Undiff_30350	openGene2openGene	IBD
metabolic	PreAdipo_SGBS	rs4809219	chr20	63741353	rs4809221	ENSG00000101246	ENST00000612157	ARFRP1	63740040	63741453	SGBS_Undiff_49260	openGene2openGene	ECZ
metabolic	PreAdipo_SGBS	rs17323934	chr7	26864042	rs73069539	ENSG00000106004	ENST00000222726	HOXA5	26863953	26865247	SGBS_Undiff_75121	openGene2openGene	T1D
metabolic	PreAdipo_SGBS	rs28449958	chr16	28863883	rs11864750	ENSG00000168488	ENST00000340394	ATXN2L	28862897	28864740	SGBS_Undiff_30350	openGene2openGene	IBD
metabolic	PreAdipo_SGBS	rs766751473	chr5	132457594	rs4705950	ENSG00000283782	ENST00000638452	ENSG00000283782	132457259	132457987	SGBS_Undiff_66543	ocr2openGene	T1D
metabolic	PreAdipo_SGBS	rs73081554	chr3	58332750	rs185407974	ENSG00000168291	ENST00000383714	PDHB	58332525	58333771	SGBS_Undiff_53582	openGene2openGene	RA
metabolic	PreAdipo_SGBS	rs11714843	chr3	119498465	rs2280670	ENSG00000176142	ENST00000482162	TMEM39A	119497917	119499052	SGBS_Undiff_55150	openGene2openGene	JIA
metabolic	PreAdipo_SGBS	rs12128789	chr1	212700089	rs2221593	ENSG00000260805	ENST00000564287	ENSG00000260805	212699081	212700107	SGBS_Undiff_7147	openGene2openGene	T1D
metabolic	PreAdipo_SGBS	rs12421615	chr11	64284975	rs2510066	ENSG00000149761	ENST00000543358	NUDT22	64284227	64285995	SGBS_Undiff_14584	openGene2openGene	VIT
metabolic	PreAdipo_SGBS	rs78865465	chr12	55974117	rs75639074	ENSG00000135404	ENST00000555199	CD63	55973373	55974200	SGBS_Undiff_19029	openGene2openGene	T1D
metabolic	PreAdipo_SGBS	rs10883723	chr10	102502871	rs2296590	ENSG00000166272	ENST00000647664	WBP1L	102501801	102503150	SGBS_Undiff_11514	openGene2openGene	ALG
metabolic	PreAdipo_SGBS	rs243323	chr16	11256954	rs33989964	ENSG00000182108	ENST00000570440	DEXI	11255628	11257569	SGBS_Undiff_29849	openGene2openGene	SLE
metabolic	PreAdipo_SGBS	rs12551834	chr9	128818208	rs77144778	ENSG00000107021	ENST00000372648	TBC1D13	128818194	128819411	SGBS_Undiff_86584	openGene2openGene	ALG
metabolic	PreAdipo_SGBS	rs2066819	chr12	56267121	rs60542959	ENSG00000135469	ENST00000546544	COQ10A	56266379	56267612	SGBS_Undiff_19058	openGene2openGene	PSO
metabolic	PreAdipo_SGBS	rs766751473	chr5	132389637	rs11748193	ENSG00000283782	ENST00000638452	ENSG00000283782	132389628	132390372	SGBS_Undiff_66535	ocr2openGene	T1D
immune	TFH	rs1031034	chr4	101347783	rs2850328	ENSG00000109332	ENST00000349311	UBE2D3	101346848	101348444	TFH_38401	openGene2openGene	VIT
immune	TFH	rs2762051	chr13	50237015	rs2765769	ENSG00000231607	ENST00000691340	DLEU2	50236607	50237483	TFH_14429	ocr2openGene	CEL
immune	TFH	rs12148050	chr14	102795398	rs62008982	ENSG00000259508	ENST00000559675	ENSG00000259508	102795038	102795541	TFH_16870	ocr2openGene	MS
immune	TFH	rs9611565	chr22	41413899	rs132919	ENSG00000100412	ENST00000471094	ACO2	41412973	41414544	TFH_33139	ocr2openGene	VIT
immune	TFH	rs112006329	chr11	575800	rs34793529	ENSG00000177030	ENST00000529717	DEAF1	575172	576762	TFH_7991	openGene2openGene	SLE
immune	TFH	rs11246217	chr11	575408	rs56333810	ENSG00000177030	ENST00000687329	DEAF1	575172	576762	TFH_7991	openGene2openGene	SLE
immune	TFH	rs9611565	chr22	41413633	rs202635	ENSG00000100412	ENST00000677698	ACO2	41412973	41414544	TFH_33139	ocr2openGene	VIT
immune	TFH	rs9611565	chr22	41413633	rs202635	ENSG00000100412	ENST00000471094	ACO2	41412973	41414544	TFH_33139	ocr2openGene	VIT
immune	TFH	rs11246217	chr11	575800	rs34793529	ENSG00000177030	ENST00000687329	DEAF1	575172	576762	TFH_7991	openGene2openGene	SLE
immune	TFH	rs112006329	chr11	575408	rs56333810	ENSG00000177030	ENST00000528864	DEAF1	575172	576762	TFH_7991	openGene2openGene	SLE
immune	TFH	rs11246217	chr11	575408	rs56333810	ENSG00000177030	ENST00000529717	DEAF1	575172	576762	TFH_7991	openGene2openGene	SLE
immune	TFH	rs9611565	chr22	41414166	rs132920	ENSG00000100412	ENST00000678269	ACO2	41412973	41414544	TFH_33139	ocr2openGene	VIT
immune	TFH	rs11246217	chr11	575408	rs56333810	ENSG00000177030	ENST00000530813	DEAF1	575172	576762	TFH_7991	openGene2openGene	SLE
immune	TFH	rs112006329	chr11	575408	rs56333810	ENSG00000177030	ENST00000684249	DEAF1	575172	576762	TFH_7991	openGene2openGene	SLE
immune	TFH	rs533646	chr11	118692672	rs585039	ENSG00000172269	ENST00000682191	DPAGT1	118692268	118692892	TFH_10242	openGene2openGene	MS
immune	TFH	rs10883723	chr10	102503918	rs3818470	ENSG00000148840	ENST00000278070	PPRC1	102503668	102504129	TFH_7375	openGene2openGene	ALG
immune	TFH	rs9611565	chr22	41414166	rs132920	ENSG00000100412	ENST00000471094	ACO2	41412973	41414544	TFH_33139	ocr2openGene	VIT
immune	TFH	rs112006329	chr11	575408	rs56333810	ENSG00000177030	ENST00000687329	DEAF1	575172	576762	TFH_7991	openGene2openGene	SLE
immune	TFH	rs9611565	chr22	41403829	rs75784	ENSG00000100412	ENST00000676714	ACO2	41403779	41404320	TFH_33137	ocr2openGene	VIT
immune	TFH	rs9611565	chr22	41413619	rs202634	ENSG00000100412	ENST00000471094	ACO2	41412973	41414544	TFH_33139	ocr2openGene	VIT
immune	TFH	rs11154801	chr6	135497759	rs13197384	ENSG00000135525	ENST00000618822	MAP7	135497284	135498620	TFH_45192	openGene2openGene	MS
immune	TFH	rs10876864	chr12	56042145	rs1131017	ENSG00000139531	ENST00000552813	SUOX	56041535	56042447	TFH_12109	openGene2openGene	ALG
immune	TFH	rs2304206	chr19	49665614	rs2304206	ENSG00000104960	ENST00000594640	PTOV1	49665316	49666253	TFH_25635	openGene2openGene	VIT
immune	TFH	rs13136820	chr4	40305547	rs13136820	ENSG00000168421	ENST00000504638	RHOH	40305331	40305763	TFH_37609	ocr2openGene	GD
immune	TFH	rs4675374	chr2	203935403	rs11571305	ENSG00000163599	ENST00000295854	CTLA4	203934761	203935427	TFH_29644	openGene2openGene	CEL
immune	TFH	rs10985070	chr9	120928959	rs1930785	ENSG00000119403	ENST00000474402	PHF19	120928603	120929419	TFH_52971	openGene2openGene	RA
immune	TFH	rs2762051	chr13	50237015	rs2765769	ENSG00000231607	ENST00000659339	DLEU2	50236607	50237483	TFH_14429	ocr2openGene	CEL
immune	TFH	rs11246217	chr11	575408	rs56333810	ENSG00000177030	ENST00000684249	DEAF1	575172	576762	TFH_7991	openGene2openGene	SLE
immune	TFH	rs11246217	chr11	575800	rs34793529	ENSG00000177030	ENST00000682936	DEAF1	575172	576762	TFH_7991	openGene2openGene	SLE
immune	TFH	rs9611565	chr22	41413899	rs132919	ENSG00000100412	ENST00000677532	ACO2	41412973	41414544	TFH_33139	ocr2openGene	VIT
immune	TFH	rs33993564	chr5	150847024	rs10058943	ENSG00000132912	ENST00000447998	DCTN4	150846315	150847448	TFH_41890	openGene2openGene	IBD
immune	TFH	rs112006329	chr11	575800	rs34793529	ENSG00000177030	ENST00000530813	DEAF1	575172	576762	TFH_7991	openGene2openGene	SLE
immune	TFH	rs60920700	chr3	119559621	rs16829980	ENSG00000163389	ENST00000295588	POGLUT1	119559549	119559823	TFH_35347	openGene2openGene	VIT
immune	TFH	rs533646	chr11	118692672	rs585039	ENSG00000172269	ENST00000684682	DPAGT1	118692268	118692892	TFH_10242	openGene2openGene	MS
immune	TFH	rs2304206	chr19	49665614	rs2304206	ENSG00000126457	ENST00000526224	PRMT1	49665316	49666253	TFH_25635	openGene2openGene	VIT
immune	TFH	rs9611565	chr22	41413619	rs202634	ENSG00000100412	ENST00000677532	ACO2	41412973	41414544	TFH_33139	ocr2openGene	VIT
immune	TFH	rs2762051	chr13	50237015	rs2765769	ENSG00000231607	ENST00000443587	DLEU2	50236607	50237483	TFH_14429	ocr2openGene	CEL
immune	TFH	rs2233424	chr6	44265240	rs2233433	ENSG00000157593	ENST00000537814	SLC35B2	44264858	44265904	TFH_43873	openGene2openGene	RA
immune	TFH	rs2762051	chr13	50237015	rs2765769	ENSG00000231607	ENST00000692504	DLEU2	50236607	50237483	TFH_14429	ocr2openGene	CEL
immune	TFH	rs11246217	chr11	575800	rs34793529	ENSG00000177030	ENST00000524786	DEAF1	575172	576762	TFH_7991	openGene2openGene	SLE
immune	TFH	rs2233424	chr6	44265183	rs2233434	ENSG00000157593	ENST00000615337	SLC35B2	44264858	44265904	TFH_43873	openGene2openGene	RA
immune	TFH	rs13136820	chr4	40305570	rs71196850	ENSG00000168421	ENST00000514143	RHOH	40305331	40305763	TFH_37609	ocr2openGene	GD
immune	TFH	rs10876864	chr12	56042145	rs1131017	ENSG00000185664	ENST00000548803	PMEL	56041535	56042447	TFH_12109	openGene2openGene	ALG
immune	TFH	rs2304206	chr19	49665670	rs2304205	ENSG00000142534	ENST00000601306	RPS11	49665316	49666253	TFH_25635	openGene2openGene	VIT
immune	TFH	rs9611565	chr22	41413899	rs132919	ENSG00000100412	ENST00000677698	ACO2	41412973	41414544	TFH_33139	ocr2openGene	VIT
immune	TFH	rs9611565	chr22	41413619	rs202634	ENSG00000100412	ENST00000677698	ACO2	41412973	41414544	TFH_33139	ocr2openGene	VIT
immune	TFH	rs9611565	chr22	41403829	rs75784	ENSG00000100412	ENST00000678454	ACO2	41403779	41404320	TFH_33137	ocr2openGene	VIT
immune	TFH	rs10876864	chr12	56042145	rs1131017	ENSG00000185664	ENST00000547137	PMEL	56041535	56042447	TFH_12109	openGene2openGene	ALG
immune	TFH	rs112006329	chr11	575800	rs34793529	ENSG00000177030	ENST00000525626	DEAF1	575172	576762	TFH_7991	openGene2openGene	SLE
immune	TFH	rs17323934	chr7	26864711	rs17323934	ENSG00000270182	ENST00000602610	ENSG00000270182	26863716	26865198	TFH_46650	openGene2openGene	T1D
immune	TFH	rs4252665	chr17	39819603	rs112743130	ENSG00000161405	ENST00000346243	IKZF3	39819257	39819867	TFH_21379	ocr2openGene	SLE
immune	TFH	rs8079075	chr17	39785127	rs1510475	ENSG00000161405	ENST00000377958	IKZF3	39784926	39785163	TFH_21372	ocr2openGene	SLE
immune	TFH	rs9611565	chr22	41403829	rs75784	ENSG00000100412	ENST00000676959	ACO2	41403779	41404320	TFH_33137	ocr2openGene	VIT
immune	TFH	rs9611565	chr22	41413619	rs202634	ENSG00000100410	ENST00000459687	PHF5A	41412973	41414544	TFH_33139	ocr2openGene	VIT
immune	TFH	rs11246217	chr11	575800	rs34793529	ENSG00000177030	ENST00000530813	DEAF1	575172	576762	TFH_7991	openGene2openGene	SLE
immune	TFH	rs9611565	chr22	41414166	rs132920	ENSG00000100412	ENST00000679264	ACO2	41412973	41414544	TFH_33139	ocr2openGene	VIT
immune	TFH	rs2304206	chr19	49677009	rs975484	ENSG00000142534	ENST00000601216	RPS11	49676605	49677456	TFH_25637	openGene2openGene	VIT
immune	TFH	rs9611565	chr22	41403829	rs75784	ENSG00000100412	ENST00000678788	ACO2	41403779	41404320	TFH_33137	ocr2openGene	VIT
immune	TFH	rs2233424	chr6	44265240	rs2233433	ENSG00000157593	ENST00000538577	SLC35B2	44264858	44265904	TFH_43873	openGene2openGene	RA
immune	TFH	rs2304206	chr19	49665614	rs2304206	ENSG00000126457	ENST00000525616	PRMT1	49665316	49666253	TFH_25635	openGene2openGene	VIT
immune	TFH	rs11154801	chr6	135497759	rs13197384	ENSG00000135525	ENST00000616617	MAP7	135497284	135498620	TFH_45192	openGene2openGene	MS
immune	TFH	rs9611565	chr22	41413633	rs202635	ENSG00000100412	ENST00000677532	ACO2	41412973	41414544	TFH_33139	ocr2openGene	VIT
immune	TFH	rs2233424	chr6	44265183	rs2233434	ENSG00000157593	ENST00000619636	SLC35B2	44264858	44265904	TFH_43873	openGene2openGene	RA
immune	TFH	rs2762051	chr13	50235802	rs2580191	ENSG00000231607	ENST00000686700	DLEU2	50235735	50235962	TFH_14428	ocr2openGene	CEL
immune	TFH	rs9611565	chr22	41403829	rs75784	ENSG00000100412	ENST00000678600	ACO2	41403779	41404320	TFH_33137	ocr2openGene	VIT
immune	TFH	rs3197999	chr3	48685869	rs6792510	ENSG00000213672	ENST00000416649	NCKIPSD	48685518	48686514	TFH_34349	openGene2openGene	IBD
immune	TFH	rs11246217	chr11	575408	rs56333810	ENSG00000177030	ENST00000525626	DEAF1	575172	576762	TFH_7991	openGene2openGene	SLE
immune	TFH	rs2304206	chr19	49665763	rs2304204	ENSG00000142534	ENST00000601216	RPS11	49665316	49666253	TFH_25635	openGene2openGene	VIT
immune	TFH	rs533646	chr11	118692530	rs527475	ENSG00000172269	ENST00000684682	DPAGT1	118692268	118692892	TFH_10242	openGene2openGene	MS
immune	TFH	rs3197999	chr3	49358927	rs3811699	ENSG00000067560	ENST00000454011	RHOA	49357835	49359110	TFH_34378	openGene2openGene	IBD
immune	TFH	rs13136820	chr4	40305570	rs71196850	ENSG00000168421	ENST00000511121	RHOH	40305331	40305763	TFH_37609	ocr2openGene	GD
immune	TFH	rs10883723	chr10	102502871	rs2296590	ENSG00000148840	ENST00000413464	PPRC1	102501955	102503110	TFH_7374	openGene2openGene	ALG
immune	TFH	rs663743	chr11	64285685	rs887314	ENSG00000149743	ENST00000539595	TRPT1	64284433	64286013	TFH_9149	openGene2openGene	T1D
immune	TFH	rs9611565	chr22	41403829	rs75784	ENSG00000100412	ENST00000677516	ACO2	41403779	41404320	TFH_33137	ocr2openGene	VIT
immune	TFH	rs3197999	chr3	48685869	rs6792510	ENSG00000213672	ENST00000453349	NCKIPSD	48685518	48686514	TFH_34349	openGene2openGene	IBD
immune	TFH	rs112401631	chr17	40608272	rs112401631	ENSG00000073584	ENST00000643030	SMARCE1	40607632	40608486	TFH_21445	ocr2openGene	T1D
immune	TFH	rs9611565	chr22	41403829	rs75784	ENSG00000100412	ENST00000466237	ACO2	41403779	41404320	TFH_33137	ocr2openGene	VIT
immune	TFH	rs10876864	chr12	56042145	rs1131017	ENSG00000123411	ENST00000552689	IKZF4	56041535	56042447	TFH_12109	openGene2openGene	ALG
immune	TFH	rs13136820	chr4	40305570	rs71196850	ENSG00000168421	ENST00000504638	RHOH	40305331	40305763	TFH_37609	ocr2openGene	GD
immune	TFH	rs2304206	chr19	49665763	rs2304204	ENSG00000126457	ENST00000529836	PRMT1	49665316	49666253	TFH_25635	openGene2openGene	VIT
immune	TFH	rs9611565	chr22	41403829	rs75784	ENSG00000100412	ENST00000677554	ACO2	41403779	41404320	TFH_33137	ocr2openGene	VIT
immune	TFH	rs533646	chr11	118689861	rs4938530	ENSG00000172269	ENST00000682191	DPAGT1	118689821	118690450	TFH_10241	openGene2openGene	MS
immune	TFH	rs663743	chr11	64284975	rs2510066	ENSG00000149743	ENST00000317459	TRPT1	64284433	64286013	TFH_9149	openGene2openGene	T1D
immune	TFH	rs112401631	chr17	40608272	rs112401631	ENSG00000073584	ENST00000582955	SMARCE1	40607632	40608486	TFH_21445	ocr2openGene	T1D
immune	TFH	rs3197999	chr3	49416401	rs6997	ENSG00000067560	ENST00000431929	RHOA	49415655	49416579	TFH_34380	ocr2openGene	IBD
immune	TFH	rs8079075	chr17	39785127	rs1510475	ENSG00000161405	ENST00000623724	IKZF3	39784926	39785163	TFH_21372	ocr2openGene	SLE
immune	TFH	rs112006329	chr11	575800	rs34793529	ENSG00000177030	ENST00000687329	DEAF1	575172	576762	TFH_7991	openGene2openGene	SLE
immune	TFH	rs533646	chr11	118689860	rs4938529	ENSG00000172269	ENST00000682191	DPAGT1	118689821	118690450	TFH_10241	openGene2openGene	MS
immune	TFH	rs10876864	chr12	56042145	rs1131017	ENSG00000185664	ENST00000550447	PMEL	56041535	56042447	TFH_12109	openGene2openGene	ALG
immune	TFH	rs27293	chr5	96957449	rs4360063	ENSG00000058729	ENST00000283109	RIOK2	96957322	96958749	TFH_40831	openGene2openGene	JIA
immune	TFH	rs2017445	chr12	56041628	rs705704	ENSG00000139531	ENST00000546833	SUOX	56041535	56042447	TFH_12109	openGene2openGene	VIT
immune	TFH	rs9611565	chr22	41414166	rs132920	ENSG00000100412	ENST00000677698	ACO2	41412973	41414544	TFH_33139	ocr2openGene	VIT
immune	TFH	rs2233424	chr6	44265183	rs2233434	ENSG00000157593	ENST00000537814	SLC35B2	44264858	44265904	TFH_43873	openGene2openGene	RA
immune	TFH	rs2304206	chr19	49677009	rs975484	ENSG00000142534	ENST00000600027	RPS11	49676605	49677456	TFH_25637	openGene2openGene	VIT
immune	TFH	rs10985070	chr9	120928959	rs1930785	ENSG00000119403	ENST00000419155	PHF19	120928603	120929419	TFH_52971	openGene2openGene	RA
immune	TFH	rs78521699	chr6	2908736	rs114240700	ENSG00000230438	ENST00000670827	SERPINB9P1	2908493	2908936	TFH_42548	ocr2openGene	VIT
immune	TFH	rs3197999	chr3	49416401	rs6997	ENSG00000067560	ENST00000454011	RHOA	49415655	49416579	TFH_34380	ocr2openGene	IBD
immune	TFH	rs11246217	chr11	575800	rs34793529	ENSG00000185627	ENST00000534590	PSMD13	575172	576762	TFH_7991	openGene2openGene	SLE
immune	TFH	rs33993564	chr5	150847337	rs17111376	ENSG00000132912	ENST00000518015	DCTN4	150846315	150847448	TFH_41890	openGene2openGene	IBD
immune	TFH	rs9611565	chr22	41414166	rs132920	ENSG00000100410	ENST00000491254	PHF5A	41412973	41414544	TFH_33139	ocr2openGene	VIT
immune	TFH	rs2017445	chr12	56041628	rs705704	ENSG00000139531	ENST00000552813	SUOX	56041535	56042447	TFH_12109	openGene2openGene	VIT
immune	TFH	rs33993564	chr5	150846579	rs111719118	ENSG00000086589	ENST00000518917	RBM22	150846315	150847448	TFH_41890	openGene2openGene	IBD
immune	TFH	rs2304206	chr19	49665763	rs2304204	ENSG00000126457	ENST00000527412	PRMT1	49665316	49666253	TFH_25635	openGene2openGene	VIT
immune	TFH	rs3197999	chr3	48685869	rs6792510	ENSG00000213672	ENST00000426678	NCKIPSD	48685518	48686514	TFH_34349	openGene2openGene	IBD
immune	TFH	rs11246217	chr11	575800	rs34793529	ENSG00000177030	ENST00000684249	DEAF1	575172	576762	TFH_7991	openGene2openGene	SLE
immune	TFH	rs533646	chr11	118692530	rs527475	ENSG00000172269	ENST00000683558	DPAGT1	118692268	118692892	TFH_10242	openGene2openGene	MS
immune	TFH	rs73178598	chr3	18725912	rs4256159	ENSG00000228956	ENST00000598149	SATB1-AS1	18725508	18726280	TFH_33783	ocr2openGene	CRO
immune	TFH	rs34840245	chr6	34656371	rs6900426	ENSG00000196821	ENST00000374023	ILRUN	34656130	34657140	TFH_43566	ocr2openGene	SLE
immune	TFH	rs740474	chr5	141636721	rs1421896	ENSG00000164620	ENST00000518025	RELL2	141636256	141638373	TFH_41649	openGene2openGene	ALG
immune	TFH	rs479844	chr11	65791795	rs10791824	ENSG00000172803	ENST00000526972	SNX32	65791650	65792337	TFH_9251	openGene2openGene	ALG
immune	TFH	rs73178598	chr3	18758386	rs73178580	ENSG00000228956	ENST00000598149	SATB1-AS1	18757908	18758715	TFH_33787	ocr2openGene	CRO
immune	TFH	rs9611565	chr22	41403829	rs75784	ENSG00000100412	ENST00000677427	ACO2	41403779	41404320	TFH_33137	ocr2openGene	VIT
immune	TFH	rs2304206	chr19	49665614	rs2304206	ENSG00000126457	ENST00000527412	PRMT1	49665316	49666253	TFH_25635	openGene2openGene	VIT
immune	TFH	rs4252665	chr17	39785127	rs1510475	ENSG00000161405	ENST00000394189	IKZF3	39784926	39785163	TFH_21372	ocr2openGene	SLE
immune	TFH	rs2762051	chr13	50235802	rs2580191	ENSG00000231607	ENST00000443587	DLEU2	50235735	50235962	TFH_14428	ocr2openGene	CEL
immune	TFH	rs9611565	chr22	41413899	rs132919	ENSG00000100412	ENST00000679264	ACO2	41412973	41414544	TFH_33139	ocr2openGene	VIT
immune	TFH	rs13136820	chr4	40305547	rs13136820	ENSG00000168421	ENST00000503978	RHOH	40305331	40305763	TFH_37609	ocr2openGene	GD
immune	TFH	rs9611565	chr22	41413633	rs202635	ENSG00000100412	ENST00000679264	ACO2	41412973	41414544	TFH_33139	ocr2openGene	VIT
immune	TFH	rs3197999	chr3	49358324	rs1800668	ENSG00000067560	ENST00000679208	RHOA	49357835	49359110	TFH_34378	openGene2openGene	IBD
immune	TFH	rs12445568	chr16	31033362	rs58726213	ENSG00000167394	ENST00000300849	ZNF668	31032615	31034448	TFH_19493	openGene2openGene	PSO
immune	TFH	rs663743	chr11	64285685	rs887314	ENSG00000149743	ENST00000394547	TRPT1	64284433	64286013	TFH_9149	openGene2openGene	T1D
immune	TFH	rs1128905	chr9	136362959	rs10870202	ENSG00000165689	ENST00000446833	ENTR1	136362885	136363984	TFH_53468	openGene2openGene	AS
immune	TFH	rs2247314	chr6	166957044	rs2757041	ENSG00000198818	ENST00000478705	SFT2D1	166956075	166957548	TFH_46050	openGene2openGene	VIT
immune	TFH	rs112401631	chr17	40608272	rs112401631	ENSG00000073584	ENST00000264640	SMARCE1	40607632	40608486	TFH_21445	ocr2openGene	T1D
immune	TFH	rs2017445	chr12	56041720	rs705705	ENSG00000062485	ENST00000548567	CS	56041535	56042447	TFH_12109	openGene2openGene	VIT
immune	TFH	rs2304206	chr19	49665763	rs2304204	ENSG00000126457	ENST00000526224	PRMT1	49665316	49666253	TFH_25635	openGene2openGene	VIT
immune	TFH	rs13136820	chr4	40305570	rs71196850	ENSG00000168421	ENST00000515503	RHOH	40305331	40305763	TFH_37609	ocr2openGene	GD
immune	TFH	rs2304206	chr19	49665670	rs2304205	ENSG00000126457	ENST00000526224	PRMT1	49665316	49666253	TFH_25635	openGene2openGene	VIT
immune	TFH	rs112401631	chr17	40608272	rs112401631	ENSG00000073584	ENST00000645663	SMARCE1	40607632	40608486	TFH_21445	ocr2openGene	T1D
immune	TFH	rs78521699	chr6	2908570	rs17133092	ENSG00000230438	ENST00000661223	SERPINB9P1	2908493	2908936	TFH_42548	ocr2openGene	VIT
immune	TFH	rs1217382	chr1	113905292	rs971173	ENSG00000134242	ENST00000532224	PTPN22	113904356	113905784	TFH_2475	openGene2openGene	CRO
immune	TFH	rs1217382	chr1	113905292	rs971173	ENSG00000134242	ENST00000528414	PTPN22	113904356	113905784	TFH_2475	openGene2openGene	CRO
immune	TFH	rs2304206	chr19	49677009	rs975484	ENSG00000142534	ENST00000599167	RPS11	49676605	49677456	TFH_25637	openGene2openGene	VIT
immune	TFH	rs10876864	chr12	56042145	rs1131017	ENSG00000185664	ENST00000549233	PMEL	56041535	56042447	TFH_12109	openGene2openGene	ALG
immune	TFH	rs7069750	chr10	89000905	rs4244983	ENSG00000026103	ENST00000696781	FAS	89000902	89001967	TFH_6987	openGene2openGene	JIA
immune	TFH	rs9611565	chr22	41413619	rs202634	ENSG00000100410	ENST00000491254	PHF5A	41412973	41414544	TFH_33139	ocr2openGene	VIT
immune	TFH	rs10883723	chr10	102502871	rs2296590	ENSG00000148840	ENST00000278070	PPRC1	102501955	102503110	TFH_7374	openGene2openGene	ALG
immune	TFH	rs2110451	chr12	9761409	rs2071647	ENSG00000256442	ENST00000671276	ENSG00000256442	9761371	9761753	TFH_11008	openGene2openGene	HT
immune	TFH	rs9611565	chr22	41413899	rs132919	ENSG00000100412	ENST00000678819	ACO2	41412973	41414544	TFH_33139	ocr2openGene	VIT
immune	TFH	rs9611565	chr22	41414166	rs132920	ENSG00000100412	ENST00000678819	ACO2	41412973	41414544	TFH_33139	ocr2openGene	VIT
immune	TFH	rs2304206	chr19	49665670	rs2304205	ENSG00000126457	ENST00000527412	PRMT1	49665316	49666253	TFH_25635	openGene2openGene	VIT
immune	TFH	rs533646	chr11	118689861	rs4938530	ENSG00000172269	ENST00000682326	DPAGT1	118689821	118690450	TFH_10241	openGene2openGene	MS
immune	TFH	rs1980422	chr2	203740764	rs4673260	ENSG00000178562	ENST00000374481	CD28	203740232	203741880	TFH_29617	ocr2openGene	RA
immune	TFH	rs10876864	chr12	56042145	rs1131017	ENSG00000123411	ENST00000550860	IKZF4	56041535	56042447	TFH_12109	openGene2openGene	ALG
immune	TFH	rs2790159	chr10	58282426	rs2790188	ENSG00000108064	ENST00000373895	TFAM	58282377	58283160	TFH_6317	ocr2openGene	CRO
immune	TFH	rs77599401	chr1	206703941	rs57192369	ENSG00000162894	ENST00000530505	FCMR	206703568	206704083	TFH_4225	ocr2openGene	T1D
immune	TFH	rs8079075	chr17	39785127	rs1510475	ENSG00000161405	ENST00000377944	IKZF3	39784926	39785163	TFH_21372	ocr2openGene	SLE
immune	TFH	rs2304206	chr19	49665763	rs2304204	ENSG00000104960	ENST00000596095	PTOV1	49665316	49666253	TFH_25635	openGene2openGene	VIT
immune	TFH	rs33993564	chr5	150846512	rs11741515	ENSG00000132912	ENST00000447998	DCTN4	150846315	150847448	TFH_41890	openGene2openGene	IBD
immune	TFH	rs112006329	chr11	575408	rs56333810	ENSG00000177030	ENST00000682936	DEAF1	575172	576762	TFH_7991	openGene2openGene	SLE
immune	TFH	rs3197999	chr3	49358927	rs3811699	ENSG00000067560	ENST00000677684	RHOA	49357835	49359110	TFH_34378	openGene2openGene	IBD
immune	TFH	rs2304206	chr19	49677009	rs975484	ENSG00000142534	ENST00000601306	RPS11	49676605	49677456	TFH_25637	openGene2openGene	VIT
immune	TFH	rs1800693	chr12	6341779	rs767455	ENSG00000139192	ENST00000266556	TAPBPL	6341227	6342215	TFH_10830	openGene2openGene	MS
immune	TFH	rs4675374	chr2	203935403	rs11571305	ENSG00000163599	ENST00000427473	CTLA4	203934761	203935427	TFH_29644	openGene2openGene	CEL
immune	TFH	rs7679	chr20	45934368	rs1057208	ENSG00000064601	ENST00000493522	CTSA	45933697	45935867	TFH_31352	openGene2openGene	SLE
immune	TFH	rs10876864	chr12	56042145	rs1131017	ENSG00000185664	ENST00000449260	PMEL	56041535	56042447	TFH_12109	openGene2openGene	ALG
immune	TFH	rs9611565	chr22	41413899	rs132919	ENSG00000100410	ENST00000491254	PHF5A	41412973	41414544	TFH_33139	ocr2openGene	VIT
immune	TFH	rs2017445	chr12	56041628	rs705704	ENSG00000123353	ENST00000550836	ORMDL2	56041535	56042447	TFH_12109	openGene2openGene	VIT
immune	TFH	rs9611565	chr22	41403829	rs75784	ENSG00000100412	ENST00000678394	ACO2	41403779	41404320	TFH_33137	ocr2openGene	VIT
immune	TFH	rs11246217	chr11	575408	rs56333810	ENSG00000177030	ENST00000682936	DEAF1	575172	576762	TFH_7991	openGene2openGene	SLE
immune	TFH	rs2017445	chr12	56041628	rs705704	ENSG00000139531	ENST00000548274	SUOX	56041535	56042447	TFH_12109	openGene2openGene	VIT
immune	TFH	rs1031034	chr4	101347783	rs2850328	ENSG00000109332	ENST00000321805	UBE2D3	101346848	101348444	TFH_38401	openGene2openGene	VIT
immune	TFH	rs112006329	chr11	575408	rs56333810	ENSG00000177030	ENST00000530813	DEAF1	575172	576762	TFH_7991	openGene2openGene	SLE
immune	TFH	rs11246217	chr11	575800	rs34793529	ENSG00000177030	ENST00000525626	DEAF1	575172	576762	TFH_7991	openGene2openGene	SLE
immune	TFH	rs73178598	chr3	18725876	rs4257569	ENSG00000228956	ENST00000414198	SATB1-AS1	18725508	18726280	TFH_33783	ocr2openGene	CRO
immune	TFH	rs663743	chr11	64340263	rs663743	ENSG00000173113	ENST00000535750	TRMT112	64339911	64340922	TFH_9154	openGene2openGene	T1D
immune	TFH	rs77599401	chr1	206703941	rs57192369	ENSG00000162894	ENST00000442471	FCMR	206703568	206704083	TFH_4225	ocr2openGene	T1D
immune	TFH	rs740474	chr5	141636721	rs1421896	ENSG00000164620	ENST00000518856	RELL2	141636256	141638373	TFH_41649	openGene2openGene	ALG
immune	TFH	rs2762051	chr13	50235802	rs2580191	ENSG00000231607	ENST00000690259	DLEU2	50235735	50235962	TFH_14428	ocr2openGene	CEL
immune	TFH	rs663743	chr11	64285685	rs887314	ENSG00000149743	ENST00000545812	TRPT1	64284433	64286013	TFH_9149	openGene2openGene	T1D
immune	TFH	rs112006329	chr11	575800	rs34793529	ENSG00000177030	ENST00000682936	DEAF1	575172	576762	TFH_7991	openGene2openGene	SLE
immune	TFH	rs663743	chr11	64284975	rs2510066	ENSG00000149743	ENST00000546089	TRPT1	64284433	64286013	TFH_9149	openGene2openGene	T1D
immune	TFH	rs33993564	chr5	150846579	rs111719118	ENSG00000132912	ENST00000447998	DCTN4	150846315	150847448	TFH_41890	openGene2openGene	IBD
immune	TFH	rs10985070	chr9	120902741	rs9886724	ENSG00000119403	ENST00000478371	PHF19	120902434	120903565	TFH_52967	ocr2openGene	RA
immune	TFH	rs13136820	chr4	40305570	rs71196850	ENSG00000168421	ENST00000514839	RHOH	40305331	40305763	TFH_37609	ocr2openGene	GD
immune	TFH	rs112401631	chr17	40608272	rs112401631	ENSG00000073584	ENST00000478349	SMARCE1	40607632	40608486	TFH_21445	ocr2openGene	T1D
immune	TFH	rs9611565	chr22	41414166	rs132920	ENSG00000100412	ENST00000677532	ACO2	41412973	41414544	TFH_33139	ocr2openGene	VIT
immune	TFH	rs13136820	chr4	40305547	rs13136820	ENSG00000168421	ENST00000381799	RHOH	40305331	40305763	TFH_37609	ocr2openGene	GD
immune	TFH	rs10985070	chr9	120902741	rs9886724	ENSG00000119403	ENST00000419155	PHF19	120902434	120903565	TFH_52967	ocr2openGene	RA
immune	TFH	rs9611565	chr22	41403829	rs75784	ENSG00000100412	ENST00000678688	ACO2	41403779	41404320	TFH_33137	ocr2openGene	VIT
immune	TFH	rs2283792	chr22	21868030	rs9607340	ENSG00000100023	ENST00000681137	PPIL2	21867287	21868383	TFH_32554	openGene2openGene	MS
immune	TFH	rs663743	chr11	64285685	rs887314	ENSG00000149743	ENST00000542040	TRPT1	64284433	64286013	TFH_9149	openGene2openGene	T1D
immune	TFH	rs3197999	chr3	49416401	rs6997	ENSG00000188315	ENST00000436325	C3orf62	49415655	49416579	TFH_34380	openGene2openGene	IBD
immune	TFH	rs112006329	chr11	575408	rs56333810	ENSG00000185627	ENST00000528906	PSMD13	575172	576762	TFH_7991	openGene2openGene	SLE
immune	TFH	rs4252665	chr17	39785127	rs1510475	ENSG00000161405	ENST00000377958	IKZF3	39784926	39785163	TFH_21372	ocr2openGene	SLE
immune	TFH	rs9611565	chr22	41413899	rs132919	ENSG00000100412	ENST00000678269	ACO2	41412973	41414544	TFH_33139	ocr2openGene	VIT
immune	TFH	rs533646	chr11	118689860	rs4938529	ENSG00000172269	ENST00000682192	DPAGT1	118689821	118690450	TFH_10241	openGene2openGene	MS
immune	TFH	rs533646	chr11	118692530	rs527475	ENSG00000172269	ENST00000682191	DPAGT1	118692268	118692892	TFH_10242	openGene2openGene	MS
immune	TFH	rs1980422	chr2	203763605	rs12467195	ENSG00000178562	ENST00000374481	CD28	203763356	203764646	TFH_29620	ocr2openGene	RA
immune	TFH	rs2304206	chr19	49665614	rs2304206	ENSG00000142546	ENST00000593345	NOSIP	49665316	49666253	TFH_25635	openGene2openGene	VIT
immune	TFH	rs27293	chr5	96957449	rs4360063	ENSG00000058729	ENST00000510384	RIOK2	96957322	96958749	TFH_40831	openGene2openGene	JIA
immune	TFH	rs112006329	chr11	575408	rs56333810	ENSG00000177030	ENST00000686001	DEAF1	575172	576762	TFH_7991	openGene2openGene	SLE
immune	TFH	rs479844	chr11	65791795	rs10791824	ENSG00000172803	ENST00000534387	SNX32	65791650	65792337	TFH_9251	openGene2openGene	ALG
immune	TFH	rs702814	chr7	28174685	DEL_7:28174685-28175045	ENSG00000106049	ENST00000496814	HIBADH	28174172	28175007	TFH_46700	ocr2openGene	SLE
immune	TFH	rs9611565	chr22	41413899	rs132919	ENSG00000100412	ENST00000216254	ACO2	41412973	41414544	TFH_33139	ocr2openGene	VIT
immune	TFH	rs3197999	chr3	50292395	rs1076872	ENSG00000271858	ENST00000607362	CYB561D2	50291977	50292946	TFH_34420	openGene2openGene	IBD
immune	TFH	rs1031034	chr4	101347783	rs2850328	ENSG00000109332	ENST00000453744	UBE2D3	101346848	101348444	TFH_38401	openGene2openGene	VIT
immune	TFH	rs2017445	chr12	56041720	rs705705	ENSG00000139531	ENST00000548274	SUOX	56041535	56042447	TFH_12109	openGene2openGene	VIT
immune	TFH	rs663743	chr11	64340005	rs479777	ENSG00000173113	ENST00000535750	TRMT112	64339911	64340922	TFH_9154	openGene2openGene	T1D
immune	TFH	rs56750287	chr17	39813896	rs9909593	ENSG00000161405	ENST00000351680	IKZF3	39813211	39814301	TFH_21378	ocr2openGene	T1D
immune	TFH	rs1031034	chr4	101347783	rs2850328	ENSG00000109332	ENST00000503742	UBE2D3	101346848	101348444	TFH_38401	openGene2openGene	VIT
immune	TFH	rs11246217	chr11	575800	rs34793529	ENSG00000177030	ENST00000529717	DEAF1	575172	576762	TFH_7991	openGene2openGene	SLE
immune	TFH	rs77599401	chr1	206726065	rs78672818	ENSG00000162894	ENST00000533312	FCMR	206725644	206726123	TFH_4228	ocr2openGene	T1D
immune	TFH	rs2304206	chr19	49665614	rs2304206	ENSG00000104960	ENST00000598325	PTOV1	49665316	49666253	TFH_25635	openGene2openGene	VIT
immune	TFH	rs9611565	chr22	41403829	rs75784	ENSG00000100412	ENST00000679320	ACO2	41403779	41404320	TFH_33137	ocr2openGene	VIT
immune	TFH	rs10790268	chr11	118790689	rs57494551	ENSG00000172269	ENST00000683373	DPAGT1	118790455	118791507	TFH_10248	openGene2openGene	RA
immune	TFH	rs10985070	chr9	120876986	rs73541868	ENSG00000119403	ENST00000487555	PHF19	120876910	120877873	TFH_52962	openGene2openGene	RA
immune	TFH	rs10985070	chr9	120928959	rs1930785	ENSG00000119403	ENST00000487555	PHF19	120928603	120929419	TFH_52971	openGene2openGene	RA
immune	TFH	rs56750287	chr17	39813896	rs9909593	ENSG00000161405	ENST00000467757	IKZF3	39813211	39814301	TFH_21378	ocr2openGene	T1D
immune	TFH	rs1194	chr6	35297641	rs4711414	ENSG00000112039	ENST00000648059	FANCE	35297606	35298100	TFH_43580	openGene2openGene	SLE
immune	TFH	rs8079075	chr17	39819408	rs34053394	ENSG00000161405	ENST00000346243	IKZF3	39819257	39819867	TFH_21379	ocr2openGene	SLE
immune	TFH	rs1194	chr6	35297641	rs4711414	ENSG00000112039	ENST00000229769	FANCE	35297606	35298100	TFH_43580	openGene2openGene	SLE
immune	TFH	rs112006329	chr11	575408	rs56333810	ENSG00000177030	ENST00000525626	DEAF1	575172	576762	TFH_7991	openGene2openGene	SLE
immune	TFH	rs112006329	chr11	575800	rs34793529	ENSG00000177030	ENST00000528864	DEAF1	575172	576762	TFH_7991	openGene2openGene	SLE
immune	TFH	rs9611565	chr22	41413633	rs202635	ENSG00000100410	ENST00000491254	PHF5A	41412973	41414544	TFH_33139	ocr2openGene	VIT
immune	TFH	rs7665090	chr4	102630911	rs7690700	ENSG00000164038	ENST00000503818	SLC9B2	102630453	102631250	TFH_38428	ocr2openGene	MS
immune	TFH	rs533646	chr11	118689861	rs4938530	ENSG00000172269	ENST00000683558	DPAGT1	118689821	118690450	TFH_10241	openGene2openGene	MS
immune	TFH	rs3197999	chr3	50292395	rs1076872	ENSG00000271858	ENST00000606259	CYB561D2	50291977	50292946	TFH_34420	openGene2openGene	IBD
immune	TFH	rs7187776	chr16	28846324	rs7187776	ENSG00000103502	ENST00000562041	CDIPT	28846070	28846904	TFH_19369	openGene2openGene	T1D
immune	TFH	rs34840245	chr6	34656371	rs6900426	ENSG00000196821	ENST00000374026	ILRUN	34656130	34657140	TFH_43566	ocr2openGene	SLE
immune	TFH	rs41263646	chr1	183590900	rs13306580	ENSG00000116698	ENST00000685780	SMG7	183589951	183591224	TFH_3695	openGene2openGene	SLE
immune	TFH	rs10985070	chr9	120902741	rs9886724	ENSG00000119403	ENST00000487555	PHF19	120902434	120903565	TFH_52967	ocr2openGene	RA
immune	TFH	rs13136820	chr4	40305570	rs71196850	ENSG00000168421	ENST00000622175	RHOH	40305331	40305763	TFH_37609	ocr2openGene	GD
immune	TFH	rs2304206	chr19	49665614	rs2304206	ENSG00000142534	ENST00000270625	RPS11	49665316	49666253	TFH_25635	openGene2openGene	VIT
immune	TFH	rs13136820	chr4	40305547	rs13136820	ENSG00000168421	ENST00000514143	RHOH	40305331	40305763	TFH_37609	ocr2openGene	GD
immune	TFH	rs9611565	chr22	41413619	rs202634	ENSG00000100412	ENST00000679264	ACO2	41412973	41414544	TFH_33139	ocr2openGene	VIT
immune	TFH	rs533646	chr11	118692530	rs527475	ENSG00000172269	ENST00000682192	DPAGT1	118692268	118692892	TFH_10242	openGene2openGene	MS
immune	TFH	rs13205210	chr6	34656371	rs6900426	ENSG00000196821	ENST00000374026	ILRUN	34656130	34657140	TFH_43566	ocr2openGene	SLE
immune	TFH	rs5743618	chr4	38805230	rs118034493	ENSG00000231160	ENST00000504219	KLF3-AS1	38803998	38805352	TFH_37543	openGene2openGene	ALG
immune	TFH	rs3197999	chr3	48685869	rs6792510	ENSG00000213672	ENST00000439518	NCKIPSD	48685518	48686514	TFH_34349	openGene2openGene	IBD
immune	TFH	rs9611565	chr22	41413619	rs202634	ENSG00000100412	ENST00000679311	ACO2	41412973	41414544	TFH_33139	ocr2openGene	VIT
immune	TFH	rs59716545	chr17	39867492	rs4795397	ENSG00000131748	ENST00000578577	STARD3	39866987	39868463	TFH_21383	openGene2openGene	RA
immune	TFH	rs2304206	chr19	49677009	rs975484	ENSG00000142534	ENST00000270625	RPS11	49676605	49677456	TFH_25637	openGene2openGene	VIT
immune	TFH	rs2304206	chr19	49677009	rs975484	ENSG00000142534	ENST00000594493	RPS11	49676605	49677456	TFH_25637	openGene2openGene	VIT
immune	TFH	rs10760123	chr9	120928863	rs7028641	ENSG00000226752	ENST00000639075	CUTALP	120928603	120929419	TFH_52971	openGene2openGene	ALG
immune	TFH	rs533646	chr11	118689861	rs4938530	ENSG00000172269	ENST00000682192	DPAGT1	118689821	118690450	TFH_10241	openGene2openGene	MS
immune	TFH	rs1453560	chr17	39819408	rs34053394	ENSG00000161405	ENST00000346243	IKZF3	39819257	39819867	TFH_21379	ocr2openGene	SLE
immune	TFH	rs2790159	chr10	58282816	rs2790189	ENSG00000108064	ENST00000395377	TFAM	58282377	58283160	TFH_6317	ocr2openGene	CRO
immune	TFH	rs112006329	chr11	575800	rs34793529	ENSG00000177030	ENST00000684249	DEAF1	575172	576762	TFH_7991	openGene2openGene	SLE
immune	TFH	rs9611565	chr22	41413619	rs202634	ENSG00000100412	ENST00000678269	ACO2	41412973	41414544	TFH_33139	ocr2openGene	VIT
immune	TFH	rs112006329	chr11	575800	rs34793529	ENSG00000177030	ENST00000524786	DEAF1	575172	576762	TFH_7991	openGene2openGene	SLE
immune	TFH	rs1453560	chr17	39785127	rs1510475	ENSG00000161405	ENST00000439016	IKZF3	39784926	39785163	TFH_21372	ocr2openGene	SLE
immune	TFH	rs59716545	chr17	39868373	rs11557466	ENSG00000131748	ENST00000581894	STARD3	39866987	39868463	TFH_21383	openGene2openGene	RA
immune	TFH	rs13153019	chr5	177357438	rs4976688	ENSG00000198055	ENST00000355472	GRK6	177357298	177358365	TFH_42340	openGene2openGene	ALG
immune	TFH	rs7204270	chr16	30183519	rs930392	ENSG00000090238	ENST00000566401	YPEL3	30183192	30184970	TFH_19437	openGene2openGene	MS
immune	TFH	rs11246217	chr11	575800	rs34793529	ENSG00000177030	ENST00000529727	DEAF1	575172	576762	TFH_7991	openGene2openGene	SLE
immune	TFH	rs663743	chr11	64284975	rs2510066	ENSG00000149743	ENST00000539436	TRPT1	64284433	64286013	TFH_9149	openGene2openGene	T1D
immune	TFH	rs2233424	chr6	44265183	rs2233434	ENSG00000157593	ENST00000393812	SLC35B2	44264858	44265904	TFH_43873	openGene2openGene	RA
immune	TFH	rs11246217	chr11	575408	rs56333810	ENSG00000177030	ENST00000686001	DEAF1	575172	576762	TFH_7991	openGene2openGene	SLE
immune	TFH	rs5743618	chr4	38804321	rs17578127	ENSG00000231160	ENST00000668586	KLF3-AS1	38803998	38805352	TFH_37543	openGene2openGene	ALG
immune	TFH	rs2762051	chr13	50237015	rs2765769	ENSG00000231607	ENST00000421758	DLEU2	50236607	50237483	TFH_14429	ocr2openGene	CEL
immune	TFH	rs112401631	chr17	40608272	rs112401631	ENSG00000073584	ENST00000578044	SMARCE1	40607632	40608486	TFH_21445	ocr2openGene	ALG
immune	TFH	rs2762051	chr13	50237015	rs2765769	ENSG00000231607	ENST00000690259	DLEU2	50236607	50237483	TFH_14429	ocr2openGene	CEL
immune	TFH	rs12445568	chr16	31033362	rs58726213	ENSG00000167394	ENST00000564456	ZNF668	31032615	31034448	TFH_19493	openGene2openGene	PSO
immune	TFH	rs2066819	chr12	56333921	rs80317430	ENSG00000257727	ENST00000553164	CNPY2	56333352	56334480	TFH_12130	openGene2openGene	PSO
immune	TFH	rs12946510	chr17	39868373	rs11557466	ENSG00000141736	ENST00000584601	ERBB2	39866987	39868463	TFH_21383	openGene2openGene	MS
immune	TFH	rs2304206	chr19	49665670	rs2304205	ENSG00000142546	ENST00000593345	NOSIP	49665316	49666253	TFH_25635	openGene2openGene	VIT
immune	TFH	rs10760123	chr9	120929191	rs1930786	ENSG00000095261	ENST00000210313	PSMD5	120928603	120929419	TFH_52971	openGene2openGene	ALG
immune	TFH	rs3197999	chr3	49358324	rs1800668	ENSG00000067560	ENST00000454011	RHOA	49357835	49359110	TFH_34378	openGene2openGene	IBD
immune	TFH	rs1800693	chr12	6341779	rs767455	ENSG00000139192	ENST00000544021	TAPBPL	6341227	6342215	TFH_10830	openGene2openGene	MS
immune	TFH	rs7665090	chr4	102631096	rs13112557	ENSG00000164038	ENST00000503818	SLC9B2	102630453	102631250	TFH_38428	ocr2openGene	MS
immune	TFH	rs849142	chr7	28174685	DEL_7:28174685-28175045	ENSG00000106049	ENST00000265395	HIBADH	28174172	28175007	TFH_46700	ocr2openGene	SLE
immune	TFH	rs77599401	chr1	206726065	rs78672818	ENSG00000162894	ENST00000463473	FCMR	206725644	206726123	TFH_4228	ocr2openGene	T1D
immune	TFH	rs59716545	chr17	39867492	rs4795397	ENSG00000131748	ENST00000394250	STARD3	39866987	39868463	TFH_21383	openGene2openGene	RA
immune	TFH	rs17020139	chr1	107820904	rs75125154	ENSG00000134215	ENST00000530671	VAV3	107820847	107821756	TFH_2252	openGene2openGene	HT
immune	TFH	rs112401631	chr17	40608272	rs112401631	ENSG00000073584	ENST00000400122	SMARCE1	40607632	40608486	TFH_21445	ocr2openGene	ALG
immune	TFH	rs4671601	chr2	64609133	rs4671601	ENSG00000119844	ENST00000498706	AFTPH	64608990	64609760	TFH_27124	ocr2openGene	ALG
immune	TFH	rs1701704	chr12	56041628	rs705704	ENSG00000197728	ENST00000646449	RPS26	56041535	56042447	TFH_12109	openGene2openGene	T1D
immune	TFH	rs2304206	chr19	49665614	rs2304206	ENSG00000104960	ENST00000596095	PTOV1	49665316	49666253	TFH_25635	openGene2openGene	VIT
immune	TFH	rs663743	chr11	64340005	rs479777	ENSG00000173113	ENST00000535126	TRMT112	64339911	64340922	TFH_9154	openGene2openGene	T1D
immune	TFH	rs112006329	chr11	575800	rs34793529	ENSG00000177030	ENST00000686001	DEAF1	575172	576762	TFH_7991	openGene2openGene	SLE
immune	TFH	rs60920700	chr3	119559610	rs41271391	ENSG00000163389	ENST00000486607	POGLUT1	119559549	119559823	TFH_35347	openGene2openGene	VIT
immune	TFH	rs4252665	chr17	39785127	rs1510475	ENSG00000161405	ENST00000623724	IKZF3	39784926	39785163	TFH_21372	ocr2openGene	SLE
immune	TFH	rs2038255	chr14	35122110	rs28365850	ENSG00000100916	ENST00000547420	BRMS1L	35121612	35122844	TFH_15402	openGene2openGene	ECZ
immune	TFH	rs3197999	chr3	50292395	rs1076872	ENSG00000271858	ENST00000607121	CYB561D2	50291977	50292946	TFH_34420	openGene2openGene	IBD
immune	TFH	rs1453560	chr17	39785127	rs1510475	ENSG00000161405	ENST00000350532	IKZF3	39784926	39785163	TFH_21372	ocr2openGene	SLE
immune	TFH	rs4252665	chr17	39785127	rs1510475	ENSG00000161405	ENST00000346243	IKZF3	39784926	39785163	TFH_21372	ocr2openGene	SLE
immune	TFH	rs2233424	chr6	44265240	rs2233433	ENSG00000157593	ENST00000537814	SLC35B2	44264858	44265904	TFH_43873	ocr2openGene	RA
immune	TFH	rs3197999	chr3	49416401	rs6997	ENSG00000188315	ENST00000424960	C3orf62	49415655	49416579	TFH_34380	openGene2openGene	IBD
immune	TFH	rs3197999	chr3	49416401	rs6997	ENSG00000188315	ENST00000343010	C3orf62	49415655	49416579	TFH_34380	openGene2openGene	IBD
immune	TFH	rs2017445	chr12	56041720	rs705705	ENSG00000139531	ENST00000550478	SUOX	56041535	56042447	TFH_12109	openGene2openGene	VIT
immune	TFH	rs663743	chr11	64285685	rs887314	ENSG00000149743	ENST00000537907	TRPT1	64284433	64286013	TFH_9149	openGene2openGene	T1D
immune	TFH	rs10876864	chr12	56042145	rs1131017	ENSG00000185664	ENST00000549413	PMEL	56041535	56042447	TFH_12109	openGene2openGene	ALG
immune	TFH	rs533646	chr11	118689861	rs4938530	ENSG00000172269	ENST00000684682	DPAGT1	118689821	118690450	TFH_10241	openGene2openGene	MS
immune	TFH	rs10760123	chr9	120928679	rs3761849	ENSG00000095261	ENST00000373904	PSMD5	120928603	120929419	TFH_52971	openGene2openGene	ALG
immune	TFH	rs13136820	chr4	40305547	rs13136820	ENSG00000168421	ENST00000610353	RHOH	40305331	40305763	TFH_37609	ocr2openGene	GD
immune	TFH	rs10519067	chr15	60776505	rs10519068	ENSG00000128915	ENST00000560406	ICE2	60776385	60776761	TFH_17756	ocr2openGene	ALG
immune	TFH	rs533646	chr11	118692672	rs585039	ENSG00000172269	ENST00000683373	DPAGT1	118692268	118692892	TFH_10242	openGene2openGene	MS
immune	TFH	rs3197999	chr3	50292395	rs1076872	ENSG00000271858	ENST00000606665	CYB561D2	50291977	50292946	TFH_34420	openGene2openGene	IBD
immune	TFH	rs12421615	chr11	64285685	rs887314	ENSG00000173113	ENST00000539854	TRMT112	64284433	64286013	TFH_9149	openGene2openGene	VIT
immune	TFH	rs3197999	chr3	49416401	rs6997	ENSG00000067560	ENST00000679208	RHOA	49415655	49416579	TFH_34380	ocr2openGene	IBD
immune	TFH	rs2017445	chr12	56041720	rs705705	ENSG00000062485	ENST00000351328	CS	56041535	56042447	TFH_12109	openGene2openGene	VIT
immune	TFH	rs10760123	chr9	120928863	rs7028641	ENSG00000119403	ENST00000373896	PHF19	120928603	120929419	TFH_52971	openGene2openGene	ALG
immune	TFH	rs59716545	chr17	39868373	rs11557466	ENSG00000131748	ENST00000394250	STARD3	39866987	39868463	TFH_21383	openGene2openGene	RA
immune	TFH	rs59716545	chr17	39867492	rs4795397	ENSG00000131748	ENST00000581894	STARD3	39866987	39868463	TFH_21383	openGene2openGene	RA
immune	TFH	rs1800693	chr12	6341779	rs767455	ENSG00000139192	ENST00000545700	TAPBPL	6341227	6342215	TFH_10830	openGene2openGene	MS
immune	TFH	rs63406760	chr12	122966218	rs4148856	ENSG00000111325	ENST00000406539	OGFOD2	122966062	122966918	TFH_13463	openGene2openGene	ALG
immune	TFH	rs146029108	chr9	136363451	rs140876101	ENSG00000165689	ENST00000371725	ENTR1	136362885	136363984	TFH_53468	openGene2openGene	CRO
immune	TFH	rs2017445	chr12	56041628	rs705704	ENSG00000139531	ENST00000550478	SUOX	56041535	56042447	TFH_12109	openGene2openGene	VIT
immune	TFH	rs663743	chr11	64284975	rs2510066	ENSG00000149743	ENST00000394547	TRPT1	64284433	64286013	TFH_9149	openGene2openGene	T1D
immune	TFH	rs17020139	chr1	107821014	rs79451333	ENSG00000134215	ENST00000530671	VAV3	107820847	107821756	TFH_2252	openGene2openGene	HT
immune	TFH	rs13153019	chr5	177357438	rs4976688	ENSG00000169228	ENST00000504395	RAB24	177357298	177358365	TFH_42340	openGene2openGene	ALG
immune	TFH	rs4671601	chr2	64609133	rs4671601	ENSG00000119844	ENST00000695869	AFTPH	64608990	64609760	TFH_27124	ocr2openGene	ALG
immune	TFH	rs27293	chr5	96958112	rs1363974	ENSG00000058729	ENST00000510384	RIOK2	96957322	96958749	TFH_40831	openGene2openGene	JIA
immune	TFH	rs9611565	chr22	41403829	rs75784	ENSG00000100412	ENST00000676792	ACO2	41403779	41404320	TFH_33137	ocr2openGene	VIT
immune	TFH	rs1031034	chr4	101347783	rs2850328	ENSG00000109332	ENST00000513098	UBE2D3	101346848	101348444	TFH_38401	openGene2openGene	VIT
immune	TFH	rs10985070	chr9	120902741	rs9886724	ENSG00000119403	ENST00000474402	PHF19	120902434	120903565	TFH_52967	ocr2openGene	RA
immune	TFH	rs10876864	chr12	56042145	rs1131017	ENSG00000139531	ENST00000551841	SUOX	56041535	56042447	TFH_12109	openGene2openGene	ALG
immune	TFH	rs11246217	chr11	575408	rs56333810	ENSG00000177030	ENST00000524786	DEAF1	575172	576762	TFH_7991	openGene2openGene	SLE
immune	TFH	rs533646	chr11	118692530	rs527475	ENSG00000172269	ENST00000682326	DPAGT1	118692268	118692892	TFH_10242	openGene2openGene	MS
immune	TFH	rs112401631	chr17	40608272	rs112401631	ENSG00000073584	ENST00000645104	SMARCE1	40607632	40608486	TFH_21445	ocr2openGene	T1D
immune	TFH	rs7665090	chr4	102630911	rs7690700	ENSG00000164038	ENST00000503230	SLC9B2	102630453	102631250	TFH_38428	ocr2openGene	MS
immune	TFH	rs8054198	chr16	10944503	rs8054198	ENSG00000185338	ENST00000644787	SOCS1	10944153	10944989	TFH_19027	openGene2openGene	SLE
immune	TFH	rs231725	chr2	203887147	rs1365965	ENSG00000163599	ENST00000648405	CTLA4	203886244	203887219	TFH_29635	ocr2openGene	T1D
immune	TFH	rs10876864	chr12	56042145	rs1131017	ENSG00000139531	ENST00000548274	SUOX	56041535	56042447	TFH_12109	openGene2openGene	ALG
immune	TFH	rs10760123	chr9	120928679	rs3761849	ENSG00000095261	ENST00000476949	PSMD5	120928603	120929419	TFH_52971	openGene2openGene	ALG
immune	TFH	rs2762051	chr13	50235802	rs2580191	ENSG00000231607	ENST00000659339	DLEU2	50235735	50235962	TFH_14428	ocr2openGene	CEL
immune	TFH	rs112401631	chr17	40608272	rs112401631	ENSG00000073584	ENST00000580419	SMARCE1	40607632	40608486	TFH_21445	ocr2openGene	T1D
immune	TFH	rs9611565	chr22	41414166	rs132920	ENSG00000100412	ENST00000677153	ACO2	41412973	41414544	TFH_33139	ocr2openGene	VIT
immune	TFH	rs12421615	chr11	64285685	rs887314	ENSG00000173113	ENST00000308774	TRMT112	64284433	64286013	TFH_9149	openGene2openGene	VIT
immune	TFH	rs663743	chr11	64340263	rs663743	ENSG00000173113	ENST00000537918	TRMT112	64339911	64340922	TFH_9154	openGene2openGene	T1D
immune	TFH	rs17323934	chr7	26865151	rs73069540	ENSG00000122592	ENST00000242159	HOXA7	26863716	26865198	TFH_46650	openGene2openGene	T1D
immune	TFH	rs9611565	chr22	41413619	rs202634	ENSG00000100412	ENST00000677007	ACO2	41412973	41414544	TFH_33139	ocr2openGene	VIT
immune	TFH	rs1920296	chr3	121835005	rs72421117	ENSG00000114023	ENST00000686831	FAM162A	121834584	121835771	TFH_35392	openGene2openGene	MS
immune	TFH	rs231725	chr2	203887147	rs1365965	ENSG00000163599	ENST00000487393	CTLA4	203886244	203887219	TFH_29635	ocr2openGene	T1D
immune	TFH	rs33993564	chr5	150846690	rs33993564	ENSG00000132912	ENST00000447998	DCTN4	150846315	150847448	TFH_41890	openGene2openGene	IBD
immune	TFH	rs17323934	chr7	26864711	rs17323934	ENSG00000122592	ENST00000242159	HOXA7	26863716	26865198	TFH_46650	openGene2openGene	T1D
immune	TFH	rs3801810	chr7	26864711	rs17323934	ENSG00000005020	ENST00000468712	SKAP2	26863716	26865198	TFH_46650	openGene2openGene	CRO
immune	TFH	rs1980422	chr2	203739880	rs12468949	ENSG00000178562	ENST00000374481	CD28	203739835	203740105	TFH_29616	ocr2openGene	RA
immune	TFH	rs1980422	chr2	203740732	rs4675365	ENSG00000178562	ENST00000374481	CD28	203740232	203741880	TFH_29617	ocr2openGene	RA
immune	TFH	rs12421615	chr11	64284975	rs2510066	ENSG00000173113	ENST00000308774	TRMT112	64284433	64286013	TFH_9149	openGene2openGene	VIT
immune	TFH	rs5743618	chr4	38804579	rs5743560	ENSG00000174123	ENST00000308973	TLR10	38803998	38805352	TFH_37543	openGene2openGene	ALG
immune	TFH	rs12445568	chr16	31033576	rs12445650	ENSG00000089280	ENST00000487045	FUS	31032615	31034448	TFH_19493	openGene2openGene	PSO
immune	TFH	rs1359062	chr1	192575969	rs7535818	ENSG00000134371	ENST00000482484	CDC73	192575306	192576106	TFH_3793	openGene2openGene	MS
immune	TFH	rs61759532	chr17	7337072	rs61759532	ENSG00000187838	ENST00000576201	PLSCR3	7336354	7337297	TFH_20674	openGene2openGene	T1D
immune	TFH	rs5743618	chr4	38804475	rs5743562	ENSG00000231160	ENST00000504219	KLF3-AS1	38803998	38805352	TFH_37543	openGene2openGene	ALG
immune	TFH	rs12421615	chr11	64284975	rs2510066	ENSG00000173113	ENST00000544844	TRMT112	64284433	64286013	TFH_9149	openGene2openGene	VIT
immune	TFH	rs13136820	chr4	40305547	rs13136820	ENSG00000168421	ENST00000511121	RHOH	40305331	40305763	TFH_37609	ocr2openGene	GD
immune	TFH	rs12946510	chr17	39867492	rs4795397	ENSG00000141736	ENST00000584014	ERBB2	39866987	39868463	TFH_21383	openGene2openGene	MS
immune	TFH	rs479844	chr11	65791795	rs10791824	ENSG00000172803	ENST00000531503	SNX32	65791650	65792337	TFH_9251	openGene2openGene	ALG
immune	TFH	rs773125	chr12	56042145	rs1131017	ENSG00000185664	ENST00000549418	PMEL	56041535	56042447	TFH_12109	openGene2openGene	RA
immune	TFH	rs2017445	chr12	56041720	rs705705	ENSG00000139531	ENST00000552258	SUOX	56041535	56042447	TFH_12109	openGene2openGene	VIT
immune	TFH	rs2762051	chr13	50235802	rs2580191	ENSG00000231607	ENST00000691340	DLEU2	50235735	50235962	TFH_14428	ocr2openGene	CEL
immune	TFH	rs12148050	chr14	102805688	rs8023164	ENSG00000259508	ENST00000559675	ENSG00000259508	102805322	102806329	TFH_16871	ocr2openGene	MS
immune	TFH	rs2304206	chr19	49665670	rs2304205	ENSG00000126457	ENST00000524771	PRMT1	49665316	49666253	TFH_25635	openGene2openGene	VIT
immune	TFH	rs73178598	chr3	18725564	rs34599998	ENSG00000228956	ENST00000598149	SATB1-AS1	18725508	18726280	TFH_33783	ocr2openGene	CRO
immune	TFH	rs112401631	chr17	40608272	rs112401631	ENSG00000073584	ENST00000643806	SMARCE1	40607632	40608486	TFH_21445	ocr2openGene	T1D
immune	TFH	rs2110451	chr12	9773162	rs1029992	ENSG00000110852	ENST00000540743	CLEC2B	9772970	9774077	TFH_11010	ocr2openGene	HT
immune	TFH	rs2304206	chr19	49665670	rs2304205	ENSG00000126457	ENST00000529836	PRMT1	49665316	49666253	TFH_25635	openGene2openGene	VIT
immune	TFH	rs1980422	chr2	203741492	rs6728441	ENSG00000178562	ENST00000324106	CD28	203740232	203741880	TFH_29617	ocr2openGene	RA
immune	TFH	rs112401631	chr17	40608272	rs112401631	ENSG00000073584	ENST00000645155	SMARCE1	40607632	40608486	TFH_21445	ocr2openGene	T1D
immune	TFH	rs1031034	chr4	101347783	rs2850328	ENSG00000109332	ENST00000505307	UBE2D3	101346848	101348444	TFH_38401	openGene2openGene	VIT
immune	TFH	rs10760123	chr9	120929191	rs1930786	ENSG00000095261	ENST00000373904	PSMD5	120928603	120929419	TFH_52971	openGene2openGene	ALG
immune	TFH	rs12421615	chr11	64284975	rs2510066	ENSG00000173113	ENST00000539854	TRMT112	64284433	64286013	TFH_9149	openGene2openGene	VIT
immune	TFH	rs7665090	chr4	102630602	rs7690123	ENSG00000164038	ENST00000503818	SLC9B2	102630453	102631250	TFH_38428	ocr2openGene	MS
immune	TFH	rs28449958	chr16	28822933	rs201131521	ENSG00000176953	ENST00000565919	NFATC2IP	28822507	28824740	TFH_19368	openGene2openGene	IBD
immune	TFH	rs5743618	chr4	38804398	rs5743563	ENSG00000174123	ENST00000308973	TLR10	38803998	38805352	TFH_37543	openGene2openGene	ALG
immune	TFH	rs149010539	chr3	48504480	rs114743756	ENSG00000164053	ENST00000635099	ATRIP	48503772	48504766	TFH_34339	openGene2openGene	CRO
immune	TFH	rs7679	chr20	45934368	rs1057208	ENSG00000064601	ENST00000678443	CTSA	45933697	45935867	TFH_31352	openGene2openGene	SLE
immune	TFH	rs4252665	chr17	39785127	rs1510475	ENSG00000161405	ENST00000377944	IKZF3	39784926	39785163	TFH_21372	ocr2openGene	SLE
immune	TFH	rs2790159	chr10	58282426	rs2790188	ENSG00000108064	ENST00000395377	TFAM	58282377	58283160	TFH_6317	ocr2openGene	CRO
immune	TFH	rs13136820	chr4	40305570	rs71196850	ENSG00000168421	ENST00000503941	RHOH	40305331	40305763	TFH_37609	ocr2openGene	GD
immune	TFH	rs7187776	chr16	28846324	rs7187776	ENSG00000103502	ENST00000219789	CDIPT	28846070	28846904	TFH_19369	openGene2openGene	T1D
immune	TFH	rs3197999	chr3	49416401	rs6997	ENSG00000188315	ENST00000479673	C3orf62	49415655	49416579	TFH_34380	openGene2openGene	IBD
immune	TFH	rs760805	chr1	24929953	rs71514255	ENSG00000020633	ENST00000479341	RUNX3	24929427	24930730	TFH_597	openGene2openGene	ALG
immune	TFH	rs7187776	chr16	28846324	rs7187776	ENSG00000103502	ENST00000564296	CDIPT	28846070	28846904	TFH_19369	openGene2openGene	T1D
immune	TFH	rs4252665	chr17	39785127	rs1510475	ENSG00000161405	ENST00000439016	IKZF3	39784926	39785163	TFH_21372	ocr2openGene	SLE
immune	TFH	rs61759532	chr17	7337072	rs61759532	ENSG00000263171	ENST00000572417	ENSG00000263171	7336354	7337297	TFH_20674	openGene2openGene	T1D
immune	TFH	rs3197999	chr3	49358324	rs1800668	ENSG00000067560	ENST00000265538	RHOA	49357835	49359110	TFH_34378	openGene2openGene	IBD
immune	TFH	rs59716545	chr17	39868373	rs11557466	ENSG00000264968	ENST00000582263	ENSG00000264968	39866987	39868463	TFH_21383	openGene2openGene	RA
immune	TFH	rs12421615	chr11	64285685	rs887314	ENSG00000173113	ENST00000544844	TRMT112	64284433	64286013	TFH_9149	openGene2openGene	VIT
immune	TFH	rs112401631	chr17	40608272	rs112401631	ENSG00000073584	ENST00000646856	SMARCE1	40607632	40608486	TFH_21445	ocr2openGene	ALG
immune	TFH	rs2304206	chr19	49677009	rs975484	ENSG00000142534	ENST00000599561	RPS11	49676605	49677456	TFH_25637	openGene2openGene	VIT
immune	TFH	rs28449958	chr16	28880144	rs8055138	ENSG00000177548	ENST00000561803	RABEP2	28879439	28880533	TFH_19372	openGene2openGene	IBD
immune	TFH	rs3197999	chr3	49416401	rs6997	ENSG00000067560	ENST00000676712	RHOA	49415655	49416579	TFH_34380	ocr2openGene	IBD
immune	TFH	rs10876864	chr12	56042145	rs1131017	ENSG00000139531	ENST00000547586	SUOX	56041535	56042447	TFH_12109	openGene2openGene	ALG
immune	TFH	rs33993564	chr5	150846512	rs11741515	ENSG00000086589	ENST00000521594	RBM22	150846315	150847448	TFH_41890	openGene2openGene	IBD
immune	TFH	rs2233424	chr6	44265240	rs2233433	ENSG00000157593	ENST00000619636	SLC35B2	44264858	44265904	TFH_43873	openGene2openGene	RA
immune	TFH	rs10760123	chr9	120929191	rs1930786	ENSG00000119403	ENST00000312189	PHF19	120928603	120929419	TFH_52971	openGene2openGene	ALG
immune	TFH	rs1980422	chr2	203764087	rs10932019	ENSG00000178562	ENST00000324106	CD28	203763356	203764646	TFH_29620	ocr2openGene	RA
immune	TFH	rs533646	chr11	118692672	rs585039	ENSG00000172269	ENST00000683558	DPAGT1	118692268	118692892	TFH_10242	openGene2openGene	MS
immune	TFH	rs112401631	chr17	40608272	rs112401631	ENSG00000073584	ENST00000645152	SMARCE1	40607632	40608486	TFH_21445	ocr2openGene	T1D
immune	TFH	rs533646	chr11	118689860	rs4938529	ENSG00000172269	ENST00000684682	DPAGT1	118689821	118690450	TFH_10241	openGene2openGene	MS
immune	TFH	rs2304206	chr19	49665614	rs2304206	ENSG00000126457	ENST00000529836	PRMT1	49665316	49666253	TFH_25635	openGene2openGene	VIT
immune	TFH	rs11246217	chr11	575800	rs34793529	ENSG00000269915	ENST00000527021	ENSG00000269915	575172	576762	TFH_7991	openGene2openGene	SLE
immune	TFH	rs112401631	chr17	40608272	rs112401631	ENSG00000073584	ENST00000647508	SMARCE1	40607632	40608486	TFH_21445	ocr2openGene	ALG
immune	TFH	rs2304206	chr19	49665763	rs2304204	ENSG00000126457	ENST00000534280	PRMT1	49665316	49666253	TFH_25635	openGene2openGene	VIT
immune	TFH	rs2304206	chr19	49665763	rs2304204	ENSG00000126457	ENST00000524771	PRMT1	49665316	49666253	TFH_25635	openGene2openGene	VIT
immune	TFH	rs2110451	chr12	9761409	rs2071647	ENSG00000256442	ENST00000653830	ENSG00000256442	9761371	9761753	TFH_11008	openGene2openGene	HT
immune	TFH	rs2304206	chr19	49665670	rs2304205	ENSG00000126457	ENST00000525616	PRMT1	49665316	49666253	TFH_25635	openGene2openGene	VIT
immune	TFH	rs12148050	chr14	102805688	rs8023164	ENSG00000259508	ENST00000559402	ENSG00000259508	102805322	102806329	TFH_16871	ocr2openGene	MS
immune	TFH	rs2790159	chr10	58283096	rs11335426	ENSG00000108064	ENST00000487519	TFAM	58282377	58283160	TFH_6317	ocr2openGene	CRO
immune	TFH	rs1920296	chr3	121835005	rs72421117	ENSG00000114023	ENST00000687114	FAM162A	121834584	121835771	TFH_35392	openGene2openGene	MS
immune	TFH	rs146029108	chr9	136363451	rs140876101	ENSG00000165689	ENST00000298537	ENTR1	136362885	136363984	TFH_53468	openGene2openGene	CRO
immune	TFH	rs7679	chr20	45934368	rs1057208	ENSG00000064601	ENST00000485627	CTSA	45933697	45935867	TFH_31352	openGene2openGene	SLE
immune	TFH	rs9611565	chr22	41381554	rs9607799	ENSG00000100412	ENST00000678394	ACO2	41381069	41382538	TFH_33136	openGene2openGene	VIT
immune	TFH	rs9611565	chr22	41381311	rs2234053	ENSG00000100412	ENST00000677427	ACO2	41381069	41382538	TFH_33136	openGene2openGene	VIT
immune	TFH	rs112006329	chr11	575800	rs34793529	ENSG00000177030	ENST00000529727	DEAF1	575172	576762	TFH_7991	openGene2openGene	SLE
immune	TFH	rs33993564	chr5	150847077	rs10051924	ENSG00000086589	ENST00000521464	RBM22	150846315	150847448	TFH_41890	openGene2openGene	IBD
immune	TFH	rs2790159	chr10	58283096	rs11335426	ENSG00000108064	ENST00000373895	TFAM	58282377	58283160	TFH_6317	ocr2openGene	CRO
immune	TFH	rs1453560	chr17	39785127	rs1510475	ENSG00000161405	ENST00000377958	IKZF3	39784926	39785163	TFH_21372	ocr2openGene	SLE
immune	TFH	rs7204270	chr16	30183519	rs930392	ENSG00000090238	ENST00000568681	YPEL3	30183192	30184970	TFH_19437	openGene2openGene	MS
immune	TFH	rs7204270	chr16	30183519	rs930392	ENSG00000090238	ENST00000566134	YPEL3	30183192	30184970	TFH_19437	openGene2openGene	MS
immune	TFH	rs2247314	chr6	166956742	rs2247314	ENSG00000198818	ENST00000487841	SFT2D1	166956075	166957548	TFH_46050	openGene2openGene	VIT
immune	TFH	rs12365699	chr11	118872629	rs4936444	ENSG00000160683	ENST00000292174	CXCR5	118872309	118872798	TFH_10254	ocr2openGene	ALG
immune	TFH	rs2196171	chr2	197805147	rs770658	ENSG00000152430	ENST00000321801	BOLL	197804260	197805520	TFH_29474	openGene2openGene	SLE
immune	TFH	rs2233424	chr6	44265240	rs2233433	ENSG00000157593	ENST00000615337	SLC35B2	44264858	44265904	TFH_43873	openGene2openGene	RA
immune	TFH	rs3801810	chr7	26864042	rs73069539	ENSG00000005020	ENST00000490456	SKAP2	26863716	26865198	TFH_46650	openGene2openGene	CRO
immune	TFH	rs10760123	chr9	120893051	rs6478486	ENSG00000056558	ENST00000540010	TRAF1	120892100	120893457	TFH_52965	ocr2openGene	ALG
immune	TFH	rs3197999	chr3	50292395	rs1076872	ENSG00000243477	ENST00000443094	NAA80	50291977	50292946	TFH_34420	openGene2openGene	IBD
immune	TFH	rs3825568	chr14	68793871	rs3825568	ENSG00000287167	ENST00000663643	ENSG00000287167	68793764	68793974	TFH_16101	openGene2openGene	JIA
immune	TFH	rs7130753	chr11	111602364	rs59921976	ENSG00000086848	ENST00000398006	ALG9	111601802	111603212	TFH_10081	openGene2openGene	ALG
immune	TFH	rs11246217	chr11	575408	rs56333810	ENSG00000177030	ENST00000528864	DEAF1	575172	576762	TFH_7991	openGene2openGene	SLE
immune	TFH	rs73178598	chr3	18725564	rs34599998	ENSG00000228956	ENST00000414198	SATB1-AS1	18725508	18726280	TFH_33783	ocr2openGene	CRO
immune	TFH	rs2304206	chr19	49665614	rs2304206	ENSG00000126457	ENST00000524771	PRMT1	49665316	49666253	TFH_25635	openGene2openGene	VIT
immune	TFH	rs112401631	chr17	40608272	rs112401631	ENSG00000073584	ENST00000348513	SMARCE1	40607632	40608486	TFH_21445	ocr2openGene	T1D
immune	TFH	rs479844	chr11	65791795	rs10791824	ENSG00000172803	ENST00000530101	SNX32	65791650	65792337	TFH_9251	openGene2openGene	ALG
immune	TFH	rs13136820	chr4	40305570	rs71196850	ENSG00000168421	ENST00000381799	RHOH	40305331	40305763	TFH_37609	ocr2openGene	GD
immune	TFH	rs2017445	chr12	56041720	rs705705	ENSG00000135424	ENST00000686981	ITGA7	56041535	56042447	TFH_12109	openGene2openGene	VIT
immune	TFH	rs2233424	chr6	44265240	rs2233433	ENSG00000157593	ENST00000393812	SLC35B2	44264858	44265904	TFH_43873	ocr2openGene	RA
immune	TFH	rs5743618	chr4	38805230	rs118034493	ENSG00000174123	ENST00000308973	TLR10	38803998	38805352	TFH_37543	openGene2openGene	ALG
immune	TFH	rs2790159	chr10	58282816	rs2790189	ENSG00000108064	ENST00000373895	TFAM	58282377	58283160	TFH_6317	ocr2openGene	CRO
immune	TFH	rs12421615	chr11	64284975	rs2510066	ENSG00000173113	ENST00000535126	TRMT112	64284433	64286013	TFH_9149	openGene2openGene	VIT
immune	TFH	rs1738074	chr6	159044945	rs1738074	ENSG00000130363	ENST00000367069	RSPH3	159044743	159045521	TFH_45932	openGene2openGene	CEL
immune	TFH	rs1920296	chr3	121835005	rs72421117	ENSG00000114023	ENST00000469967	FAM162A	121834584	121835771	TFH_35392	openGene2openGene	MS
immune	TFH	rs663743	chr11	64285685	rs887314	ENSG00000149743	ENST00000546089	TRPT1	64284433	64286013	TFH_9149	openGene2openGene	T1D
immune	TFH	rs149010539	chr3	49673997	chr3:49711430	ENSG00000173402	ENST00000452317	DAG1	49673519	49674817	TFH_34388	openGene2openGene	CRO
immune	TFH	rs33993564	chr5	150846598	rs112483869	ENSG00000132912	ENST00000447998	DCTN4	150846315	150847448	TFH_41890	openGene2openGene	IBD
immune	TFH	rs3748816	chr1	2642639	rs9970196	ENSG00000157916	ENST00000493207	RER1	2642464	2643446	TFH_107	ocr2openGene	CEL
immune	TFH	rs63406760	chr12	123364549	rs7485502	ENSG00000111011	ENST00000527399	RSRC2	123364367	123365994	TFH_13480	openGene2openGene	ALG
immune	TFH	rs34779708	chr10	35120441	rs11592567	ENSG00000108094	ENST00000693739	CUL2	35120163	35120939	TFH_6105	ocr2openGene	IBD
immune	TFH	rs13136820	chr4	40305547	rs13136820	ENSG00000168421	ENST00000614836	RHOH	40305331	40305763	TFH_37609	ocr2openGene	GD
immune	TFH	rs5743618	chr4	38804475	rs5743562	ENSG00000231160	ENST00000666430	KLF3-AS1	38803998	38805352	TFH_37543	openGene2openGene	ALG
immune	TFH	rs7679	chr20	45934368	rs1057208	ENSG00000064601	ENST00000676967	CTSA	45933697	45935867	TFH_31352	openGene2openGene	SLE
immune	TFH	rs1980422	chr2	203740565	rs4675364	ENSG00000178562	ENST00000374481	CD28	203740232	203741880	TFH_29617	ocr2openGene	RA
immune	TFH	rs10760123	chr9	120928863	rs7028641	ENSG00000095261	ENST00000625444	PSMD5	120928603	120929419	TFH_52971	openGene2openGene	ALG
immune	TFH	rs533646	chr11	118689860	rs4938529	ENSG00000110367	ENST00000533239	DDX6	118689821	118690450	TFH_10241	openGene2openGene	MS
immune	TFH	rs33993564	chr5	150847024	rs10058943	ENSG00000086589	ENST00000521464	RBM22	150846315	150847448	TFH_41890	openGene2openGene	IBD
immune	TFH	rs5743618	chr4	38804841	rs74288437	ENSG00000231160	ENST00000504219	KLF3-AS1	38803998	38805352	TFH_37543	openGene2openGene	ALG
immune	TFH	rs28449958	chr16	28880144	rs8055138	ENSG00000177548	ENST00000570030	RABEP2	28879439	28880533	TFH_19372	openGene2openGene	IBD
immune	TFH	rs3197999	chr3	49416401	rs6997	ENSG00000067560	ENST00000265538	RHOA	49415655	49416579	TFH_34380	ocr2openGene	IBD
immune	TFH	rs17323934	chr7	26864042	rs73069539	ENSG00000270182	ENST00000602610	ENSG00000270182	26863716	26865198	TFH_46650	openGene2openGene	T1D
immune	TFH	rs10985070	chr9	120876986	rs73541868	ENSG00000119403	ENST00000474402	PHF19	120876910	120877873	TFH_52962	openGene2openGene	RA
immune	TFH	rs3197999	chr3	50292395	rs1076872	ENSG00000271858	ENST00000607583	CYB561D2	50291977	50292946	TFH_34420	openGene2openGene	IBD
immune	TFH	rs1453560	chr17	39785127	rs1510475	ENSG00000161405	ENST00000394189	IKZF3	39784926	39785163	TFH_21372	ocr2openGene	SLE
immune	TFH	rs7130753	chr11	111602364	rs59921976	ENSG00000086848	ENST00000530723	ALG9	111601802	111603212	TFH_10081	openGene2openGene	ALG
immune	TFH	rs1217382	chr1	113905292	rs971173	ENSG00000134242	ENST00000525799	PTPN22	113904356	113905784	TFH_2475	openGene2openGene	CRO
immune	TFH	rs2110451	chr12	9761409	rs2071647	ENSG00000256442	ENST00000546259	ENSG00000256442	9761371	9761753	TFH_11008	openGene2openGene	HT
immune	TFH	rs2762051	chr13	50237015	rs2765769	ENSG00000231607	ENST00000668305	DLEU2	50236607	50237483	TFH_14429	ocr2openGene	CEL
immune	TFH	rs2304206	chr19	49665670	rs2304205	ENSG00000126457	ENST00000534676	PRMT1	49665316	49666253	TFH_25635	openGene2openGene	VIT
immune	TFH	rs112401631	chr17	40608272	rs112401631	ENSG00000073584	ENST00000481231	SMARCE1	40607632	40608486	TFH_21445	ocr2openGene	T1D
immune	TFH	rs7665090	chr4	102630661	rs7665659	ENSG00000164038	ENST00000503230	SLC9B2	102630453	102631250	TFH_38428	ocr2openGene	MS
immune	TFH	rs2304206	chr19	49665763	rs2304204	ENSG00000126457	ENST00000391851	PRMT1	49665316	49666253	TFH_25635	openGene2openGene	VIT
immune	TFH	rs533646	chr11	118689860	rs4938529	ENSG00000172269	ENST00000683558	DPAGT1	118689821	118690450	TFH_10241	openGene2openGene	MS
immune	TFH	rs7512552	chr1	150487216	rs3840449	ENSG00000143382	ENST00000674043	ADAMTSL4	150486974	150487703	TFH_2794	openGene2openGene	ECZ
immune	TFH	rs663743	chr11	64284975	rs2510066	ENSG00000149743	ENST00000537907	TRPT1	64284433	64286013	TFH_9149	openGene2openGene	T1D
immune	TFH	rs663743	chr11	64285685	rs887314	ENSG00000110011	ENST00000542376	DNAJC4	64284433	64286013	TFH_9149	openGene2openGene	T1D
immune	TFH	rs5743618	chr4	38804841	rs74288437	ENSG00000174123	ENST00000613579	TLR10	38803998	38805352	TFH_37543	openGene2openGene	ALG
immune	TFH	rs663743	chr11	64285685	rs887314	ENSG00000110011	ENST00000321460	DNAJC4	64284433	64286013	TFH_9149	openGene2openGene	T1D
immune	TFH	rs7665090	chr4	102631096	rs13112557	ENSG00000164038	ENST00000503103	SLC9B2	102630453	102631250	TFH_38428	ocr2openGene	MS
immune	TFH	rs1800693	chr12	6341779	rs767455	ENSG00000067182	ENST00000536194	TNFRSF1A	6341227	6342215	TFH_10830	openGene2openGene	MS
immune	TFH	rs28449958	chr16	28822933	rs201131521	ENSG00000176953	ENST00000564978	NFATC2IP	28822507	28824740	TFH_19368	openGene2openGene	IBD
immune	TFH	rs17323934	chr7	26864042	rs73069539	ENSG00000105996	ENST00000612779	HOXA2	26863716	26865198	TFH_46650	openGene2openGene	T1D
immune	TFH	rs3197999	chr3	49358927	rs3811699	ENSG00000067560	ENST00000678200	RHOA	49357835	49359110	TFH_34378	openGene2openGene	IBD
immune	TFH	rs663743	chr11	64284975	rs2510066	ENSG00000149743	ENST00000539595	TRPT1	64284433	64286013	TFH_9149	openGene2openGene	T1D
immune	TFH	rs3197999	chr3	49358324	rs1800668	ENSG00000067560	ENST00000678200	RHOA	49357835	49359110	TFH_34378	openGene2openGene	IBD
immune	TFH	rs479844	chr11	65791795	rs10791824	ENSG00000172803	ENST00000524729	SNX32	65791650	65792337	TFH_9251	openGene2openGene	ALG
immune	TFH	rs2304206	chr19	49665670	rs2304205	ENSG00000142546	ENST00000598820	NOSIP	49665316	49666253	TFH_25635	openGene2openGene	VIT
immune	TFH	rs10791824	chr11	65791795	rs10791824	ENSG00000172922	ENST00000527610	RNASEH2C	65791650	65792337	TFH_9251	openGene2openGene	ECZ
immune	TFH	rs2017445	chr12	56041628	rs705704	ENSG00000135414	ENST00000257868	GDF11	56041535	56042447	TFH_12109	openGene2openGene	VIT
immune	TFH	rs7679	chr20	45934368	rs1057208	ENSG00000064601	ENST00000607482	CTSA	45933697	45935867	TFH_31352	openGene2openGene	SLE
immune	TFH	rs663743	chr11	64284975	rs2510066	ENSG00000149743	ENST00000542040	TRPT1	64284433	64286013	TFH_9149	openGene2openGene	T1D
immune	TFH	rs3801810	chr7	26864711	rs17323934	ENSG00000122566	ENST00000677669	HNRNPA2B1	26863716	26865198	TFH_46650	openGene2openGene	CRO
immune	TFH	rs12537284	chr7	129091723	rs13240595	ENSG00000128604	ENST00000650798	IRF5	129091536	129091967	TFH_48216	ocr2openGene	SLE
immune	TFH	rs694739	chr11	64285685	rs887314	ENSG00000173153	ENST00000539594	ESRRA	64284433	64286013	TFH_9149	openGene2openGene	MS
immune	TFH	rs80262450	chr18	12885578	rs35923716	ENSG00000266969	ENST00000588211	CEP192-DT	12885557	12885822	TFH_22970	openGene2openGene	IBD
immune	TFH	rs479844	chr11	65791795	rs10791824	ENSG00000172803	ENST00000308342	SNX32	65791650	65792337	TFH_9251	openGene2openGene	ALG
immune	TFH	rs7679	chr20	45934368	rs1057208	ENSG00000064601	ENST00000607814	CTSA	45933697	45935867	TFH_31352	openGene2openGene	SLE
immune	TFH	rs60542850	chr19	10380676	rs71297581	ENSG00000076662	ENST00000592945	ICAM3	10380146	10381112	TFH_24340	openGene2openGene	IBD
immune	TFH	rs1701704	chr12	56041628	rs705704	ENSG00000111540	ENST00000549505	RAB5B	56041535	56042447	TFH_12109	openGene2openGene	T1D
immune	TFH	rs149010539	chr3	49673997	chr3:49711430	ENSG00000173402	ENST00000673708	DAG1	49673519	49674817	TFH_34388	openGene2openGene	CRO
immune	TFH	rs3197999	chr3	48685869	rs6792510	ENSG00000213672	ENST00000294129	NCKIPSD	48685518	48686514	TFH_34349	openGene2openGene	IBD
immune	TFH	rs7665090	chr4	102630752	rs7665854	ENSG00000164038	ENST00000503818	SLC9B2	102630453	102631250	TFH_38428	ocr2openGene	MS
immune	TFH	rs112401631	chr17	40608272	rs112401631	ENSG00000073584	ENST00000647347	SMARCE1	40607632	40608486	TFH_21445	ocr2openGene	T1D
immune	TFH	rs663743	chr11	64284975	rs2510066	ENSG00000173113	ENST00000544844	TRMT112	64284433	64286013	TFH_9149	openGene2openGene	T1D
immune	TFH	rs7679	chr20	45934368	rs1057208	ENSG00000064601	ENST00000676597	CTSA	45933697	45935867	TFH_31352	openGene2openGene	SLE
immune	TFH	rs10985070	chr9	120876986	rs73541868	ENSG00000119403	ENST00000453868	PHF19	120876910	120877873	TFH_52962	openGene2openGene	RA
immune	TFH	rs59716545	chr17	39868373	rs11557466	ENSG00000131748	ENST00000583582	STARD3	39866987	39868463	TFH_21383	openGene2openGene	RA
immune	TFH	rs773125	chr12	56042145	rs1131017	ENSG00000273973	ENST00000619602	ENSG00000273973	56041535	56042447	TFH_12109	openGene2openGene	RA
immune	TFH	rs9611565	chr22	41413633	rs202635	ENSG00000100412	ENST00000679311	ACO2	41412973	41414544	TFH_33139	ocr2openGene	VIT
immune	TFH	rs10760123	chr9	120928863	rs7028641	ENSG00000095261	ENST00000471789	PSMD5	120928603	120929419	TFH_52971	openGene2openGene	ALG
immune	TFH	rs1920296	chr3	121835005	rs72421117	ENSG00000114023	ENST00000688794	FAM162A	121834584	121835771	TFH_35392	openGene2openGene	MS
immune	TFH	rs59716545	chr17	39868373	rs11557466	ENSG00000264968	ENST00000578478	ENSG00000264968	39866987	39868463	TFH_21383	openGene2openGene	RA
immune	TFH	rs12421615	chr11	64285685	rs887314	ENSG00000149782	ENST00000325234	PLCB3	64284433	64286013	TFH_9149	openGene2openGene	VIT
immune	TFH	rs1453560	chr17	39819340	rs58075375	ENSG00000161405	ENST00000346243	IKZF3	39819257	39819867	TFH_21379	ocr2openGene	SLE
immune	TFH	rs12720356	chr19	10380329	rs2304257	ENSG00000161847	ENST00000591969	RAVER1	10380146	10381112	TFH_24340	openGene2openGene	T1D
immune	TFH	rs2017445	chr12	56041720	rs705705	ENSG00000123353	ENST00000546645	ORMDL2	56041535	56042447	TFH_12109	openGene2openGene	VIT
immune	TFH	rs1701704	chr12	56041628	rs705704	ENSG00000197728	ENST00000552361	RPS26	56041535	56042447	TFH_12109	openGene2openGene	T1D
immune	TFH	rs1738074	chr6	159044945	rs1738074	ENSG00000130363	ENST00000449822	RSPH3	159044743	159045521	TFH_45932	openGene2openGene	CEL
immune	TFH	rs301806	chr1	8424763	rs301807	ENSG00000116285	ENST00000487559	ERRFI1	8423324	8424872	TFH_199	openGene2openGene	ALG
immune	TFH	rs28449958	chr16	28880144	rs8055138	ENSG00000169682	ENST00000565975	SPNS1	28879439	28880533	TFH_19372	openGene2openGene	IBD
immune	TFH	rs3801810	chr7	26864042	rs73069539	ENSG00000005020	ENST00000481204	SKAP2	26863716	26865198	TFH_46650	openGene2openGene	CRO
immune	TFH	rs7204270	chr16	30183519	rs930392	ENSG00000090238	ENST00000570099	YPEL3	30183192	30184970	TFH_19437	openGene2openGene	MS
immune	TFH	rs78865465	chr12	55974117	rs75639074	ENSG00000197728	ENST00000356464	RPS26	55973412	55974236	TFH_12104	openGene2openGene	T1D
immune	TFH	rs533646	chr11	118689861	rs4938530	ENSG00000172269	ENST00000354202	DPAGT1	118689821	118690450	TFH_10241	openGene2openGene	MS
immune	TFH	rs231725	chr2	203887147	rs1365965	ENSG00000163599	ENST00000696049	CTLA4	203886244	203887219	TFH_29635	ocr2openGene	T1D
immune	TFH	rs12087340	chr1	85276474	rs1060843	ENSG00000284882	ENST00000644618	ENSG00000284882	85276072	85277115	TFH_1842	openGene2openGene	MS
immune	TFH	rs10985070	chr9	120902741	rs9886724	ENSG00000119403	ENST00000453868	PHF19	120902434	120903565	TFH_52967	ocr2openGene	RA
immune	TFH	rs3197999	chr3	49416401	rs6997	ENSG00000067560	ENST00000677684	RHOA	49415655	49416579	TFH_34380	ocr2openGene	IBD
immune	TFH	rs10876864	chr12	56042145	rs1131017	ENSG00000139531	ENST00000550478	SUOX	56041535	56042447	TFH_12109	openGene2openGene	ALG
immune	TFH	rs663743	chr11	64284975	rs2510066	ENSG00000149743	ENST00000545812	TRPT1	64284433	64286013	TFH_9149	openGene2openGene	T1D
immune	TFH	rs63406760	chr12	122966218	rs4148856	ENSG00000111325	ENST00000545317	OGFOD2	122966062	122966918	TFH_13463	openGene2openGene	ALG
immune	TFH	rs702814	chr7	28174685	DEL_7:28174685-28175045	ENSG00000106049	ENST00000265395	HIBADH	28174172	28175007	TFH_46700	ocr2openGene	SLE
immune	TFH	rs1701704	chr12	56041628	rs705704	ENSG00000111540	ENST00000546810	RAB5B	56041535	56042447	TFH_12109	openGene2openGene	T1D
immune	TFH	rs112006329	chr11	575408	rs56333810	ENSG00000177030	ENST00000529727	DEAF1	575172	576762	TFH_7991	openGene2openGene	SLE
immune	TFH	rs2304206	chr19	49665763	rs2304204	ENSG00000126457	ENST00000525616	PRMT1	49665316	49666253	TFH_25635	openGene2openGene	VIT
immune	TFH	rs2762051	chr13	50235802	rs2580191	ENSG00000231607	ENST00000421758	DLEU2	50235735	50235962	TFH_14428	ocr2openGene	CEL
immune	TFH	rs533646	chr11	118692672	rs585039	ENSG00000172269	ENST00000682192	DPAGT1	118692268	118692892	TFH_10242	openGene2openGene	MS
immune	TFH	rs9611565	chr22	41413619	rs202634	ENSG00000100412	ENST00000678819	ACO2	41412973	41414544	TFH_33139	ocr2openGene	VIT
immune	TFH	rs1359062	chr1	192575665	rs2984920	ENSG00000134371	ENST00000649706	CDC73	192575306	192576106	TFH_3793	openGene2openGene	MS
immune	TFH	rs7665090	chr4	102630602	rs7690123	ENSG00000164038	ENST00000505838	SLC9B2	102630453	102631250	TFH_38428	ocr2openGene	MS
immune	TFH	rs1359062	chr1	192567321	rs4636437	ENSG00000236069	ENST00000642657	ENSG00000236069	192566582	192567582	TFH_3792	ocr2openGene	MS
immune	TFH	rs28449958	chr16	28880144	rs8055138	ENSG00000275807	ENST00000614819	ENSG00000275807	28879439	28880533	TFH_19372	openGene2openGene	IBD
immune	TFH	rs79157249	chr11	118926294	rs73575428	ENSG00000110367	ENST00000526070	DDX6	118926245	118926636	TFH_10264	openGene2openGene	CRO
immune	TFH	rs149010539	chr3	48504480	rs114743756	ENSG00000164053	ENST00000320211	ATRIP	48503772	48504766	TFH_34339	openGene2openGene	CRO
immune	TFH	rs740474	chr5	141636721	rs1421896	ENSG00000164620	ENST00000444782	RELL2	141636256	141638373	TFH_41649	openGene2openGene	ALG
immune	TFH	rs33993564	chr5	150846701	rs61270113	ENSG00000132912	ENST00000447998	DCTN4	150846315	150847448	TFH_41890	openGene2openGene	IBD
immune	TFH	rs146029108	chr9	136363451	rs140876101	ENSG00000165689	ENST00000371723	ENTR1	136362885	136363984	TFH_53468	openGene2openGene	CRO
immune	TFH	rs2304206	chr19	49665670	rs2304205	ENSG00000104960	ENST00000594165	PTOV1	49665316	49666253	TFH_25635	openGene2openGene	VIT
immune	TFH	rs9611565	chr22	41414166	rs132920	ENSG00000100412	ENST00000216254	ACO2	41412973	41414544	TFH_33139	ocr2openGene	VIT
immune	TFH	rs1877030	chr17	39244798	rs11078895	ENSG00000108298	ENST00000679038	RPL19	39244621	39245234	TFH_21350	openGene2openGene	RA
immune	TFH	rs740474	chr5	141636721	rs1421896	ENSG00000164620	ENST00000520674	RELL2	141636256	141638373	TFH_41649	openGene2openGene	ALG
immune	TFH	rs2304206	chr19	49665614	rs2304206	ENSG00000142546	ENST00000598820	NOSIP	49665316	49666253	TFH_25635	openGene2openGene	VIT
immune	TFH	rs34779708	chr10	35120441	rs11592567	ENSG00000108094	ENST00000691457	CUL2	35120163	35120939	TFH_6105	ocr2openGene	IBD
immune	TFH	rs13136820	chr4	40305570	rs71196850	ENSG00000168421	ENST00000617441	RHOH	40305331	40305763	TFH_37609	ocr2openGene	GD
immune	TFH	rs7069750	chr10	89000912	rs9658720	ENSG00000026103	ENST00000479522	FAS	89000902	89001967	TFH_6987	openGene2openGene	JIA
immune	TFH	rs6752107	chr2	233252023	rs10199278	ENSG00000204120	ENST00000482666	GIGYF2	233251186	233252139	TFH_30276	openGene2openGene	CRO
immune	TFH	rs5758343	chr22	41413619	rs202634	ENSG00000100412	ENST00000678269	ACO2	41412973	41414544	TFH_33139	ocr2openGene	ALG
immune	TFH	rs2017445	chr12	56041628	rs705704	ENSG00000139531	ENST00000547586	SUOX	56041535	56042447	TFH_12109	openGene2openGene	VIT
immune	TFH	rs2304206	chr19	49665670	rs2304205	ENSG00000104960	ENST00000596095	PTOV1	49665316	49666253	TFH_25635	openGene2openGene	VIT
immune	TFH	rs10883723	chr10	102503918	rs3818470	ENSG00000148840	ENST00000413464	PPRC1	102503668	102504129	TFH_7375	openGene2openGene	ALG
immune	TFH	rs56750287	chr17	39813896	rs9909593	ENSG00000161405	ENST00000350532	IKZF3	39813211	39814301	TFH_21378	ocr2openGene	T1D
immune	TFH	rs1453560	chr17	39785127	rs1510475	ENSG00000161405	ENST00000348427	IKZF3	39784926	39785163	TFH_21372	ocr2openGene	SLE
immune	TFH	rs1217382	chr1	113905292	rs971173	ENSG00000134242	ENST00000420377	PTPN22	113904356	113905784	TFH_2475	openGene2openGene	CRO
immune	TFH	rs11755393	chr6	34792177	rs6457791	ENSG00000196821	ENST00000374026	ILRUN	34791469	34792578	TFH_43571	openGene2openGene	SLE
immune	TFH	rs2304206	chr19	49665763	rs2304204	ENSG00000126457	ENST00000454376	PRMT1	49665316	49666253	TFH_25635	openGene2openGene	VIT
immune	TFH	rs2304206	chr19	49665763	rs2304204	ENSG00000126457	ENST00000534676	PRMT1	49665316	49666253	TFH_25635	openGene2openGene	VIT
immune	TFH	rs7665090	chr4	102631096	rs13112557	ENSG00000164038	ENST00000512806	SLC9B2	102630453	102631250	TFH_38428	ocr2openGene	MS
immune	TFH	rs112401631	chr17	40608272	rs112401631	ENSG00000073584	ENST00000645227	SMARCE1	40607632	40608486	TFH_21445	ocr2openGene	T1D
immune	TFH	rs2017445	chr12	56041720	rs705705	ENSG00000139531	ENST00000552813	SUOX	56041535	56042447	TFH_12109	openGene2openGene	VIT
immune	TFH	rs7679	chr20	45934368	rs1057208	ENSG00000064601	ENST00000606788	CTSA	45933697	45935867	TFH_31352	openGene2openGene	SLE
immune	TFH	rs10985070	chr9	120902741	rs9886724	ENSG00000119403	ENST00000439674	PHF19	120902434	120903565	TFH_52967	ocr2openGene	RA
immune	TFH	rs12445568	chr16	31033362	rs58726213	ENSG00000167394	ENST00000538906	ZNF668	31032615	31034448	TFH_19493	openGene2openGene	PSO
immune	TFH	rs5743618	chr4	38804841	rs74288437	ENSG00000174123	ENST00000308973	TLR10	38803998	38805352	TFH_37543	openGene2openGene	ALG
immune	TFH	rs13136820	chr4	40305570	rs71196850	ENSG00000168421	ENST00000511967	RHOH	40305331	40305763	TFH_37609	ocr2openGene	GD
immune	TFH	rs2066819	chr12	56334216	rs2371494	ENSG00000135482	ENST00000549973	ZC3H10	56333352	56334480	TFH_12130	openGene2openGene	PSO
immune	TFH	rs5758343	chr22	41413899	rs132919	ENSG00000100412	ENST00000396512	ACO2	41412973	41414544	TFH_33139	ocr2openGene	ALG
immune	TFH	rs663743	chr11	64284975	rs2510066	ENSG00000173113	ENST00000539854	TRMT112	64284433	64286013	TFH_9149	openGene2openGene	T1D
immune	TFH	rs13153019	chr5	177357511	rs4075958	ENSG00000169228	ENST00000303270	RAB24	177357298	177358365	TFH_42340	openGene2openGene	ALG
immune	TFH	rs6043405	chr20	1632173	rs1535883	ENSG00000089012	ENST00000216927	SIRPG	1631865	1632812	TFH_30547	openGene2openGene	T1D
immune	TFH	rs36014129	chr6	26021644	rs41266779	ENSG00000146109	ENST00000274849	ABT1	26020274	26022114	TFH_43158	openGene2openGene	SLE
immune	TFH	rs28449958	chr16	28880144	rs8055138	ENSG00000169682	ENST00000567771	SPNS1	28879439	28880533	TFH_19372	openGene2openGene	IBD
immune	TFH	rs6435203	chr2	203740565	rs4675364	ENSG00000173166	ENST00000457812	RAPH1	203740232	203741880	TFH_29617	ocr2openGene	MS
immune	TFH	rs1453560	chr17	39867188	rs1453560	ENSG00000264968	ENST00000582263	ENSG00000264968	39866987	39868463	TFH_21383	openGene2openGene	SLE
immune	TFH	rs1453560	chr17	39785127	rs1510475	ENSG00000161405	ENST00000346243	IKZF3	39784926	39785163	TFH_21372	ocr2openGene	SLE
immune	TFH	rs9611565	chr22	41381879	rs2234058	ENSG00000100412	ENST00000677554	ACO2	41381069	41382538	TFH_33136	openGene2openGene	VIT
immune	TFH	rs9611565	chr22	41381909	rs2234059	ENSG00000100412	ENST00000678394	ACO2	41381069	41382538	TFH_33136	openGene2openGene	VIT
immune	TFH	rs17323934	chr7	26864711	rs17323934	ENSG00000105996	ENST00000612779	HOXA2	26863716	26865198	TFH_46650	openGene2openGene	T1D
immune	TFH	rs3197999	chr3	49358927	rs3811699	ENSG00000067560	ENST00000265538	RHOA	49357835	49359110	TFH_34378	openGene2openGene	IBD
immune	TFH	rs33993564	chr5	150846862	rs10051804	ENSG00000086589	ENST00000521464	RBM22	150846315	150847448	TFH_41890	openGene2openGene	IBD
immune	TFH	rs12421615	chr11	64285685	rs887314	ENSG00000173113	ENST00000535126	TRMT112	64284433	64286013	TFH_9149	openGene2openGene	VIT
immune	TFH	rs56750287	chr17	39756124	rs12946510	ENSG00000161405	ENST00000293068	IKZF3	39755848	39756300	TFH_21368	ocr2openGene	T1D
immune	TFH	rs5743618	chr4	38804814	rs200232721	ENSG00000231160	ENST00000504219	KLF3-AS1	38803998	38805352	TFH_37543	openGene2openGene	ALG
immune	TFH	rs7069750	chr10	89000912	rs9658720	ENSG00000026103	ENST00000652046	FAS	89000902	89001967	TFH_6987	openGene2openGene	JIA
immune	TFH	rs8079075	chr17	39848653	rs28537796	ENSG00000161405	ENST00000377958	IKZF3	39848653	39848893	TFH_21381	ocr2openGene	SLE
immune	TFH	rs13136820	chr4	40305547	rs13136820	ENSG00000168421	ENST00000515702	RHOH	40305331	40305763	TFH_37609	ocr2openGene	GD
immune	TFH	rs17849502	chr1	183471396	rs41272536	ENSG00000198860	ENST00000647465	TSEN15	183471026	183473171	TFH_3691	openGene2openGene	SLE
immune	TFH	rs2233424	chr6	44265240	rs2233433	ENSG00000157593	ENST00000615337	SLC35B2	44264858	44265904	TFH_43873	ocr2openGene	RA
immune	TFH	rs3197999	chr3	48685869	rs6792510	ENSG00000213672	ENST00000454134	NCKIPSD	48685518	48686514	TFH_34349	openGene2openGene	IBD
immune	TFH	rs2304206	chr19	49665670	rs2304205	ENSG00000126457	ENST00000454376	PRMT1	49665316	49666253	TFH_25635	openGene2openGene	VIT
immune	TFH	rs2304206	chr19	49665614	rs2304206	ENSG00000126457	ENST00000534280	PRMT1	49665316	49666253	TFH_25635	openGene2openGene	VIT
immune	TFH	rs112401631	chr17	40608272	rs112401631	ENSG00000073584	ENST00000469334	SMARCE1	40607632	40608486	TFH_21445	ocr2openGene	T1D
immune	TFH	rs112401631	chr17	40608272	rs112401631	ENSG00000073584	ENST00000578044	SMARCE1	40607632	40608486	TFH_21445	ocr2openGene	ALG
immune	TFH	rs13153019	chr5	177357611	rs4075959	ENSG00000169228	ENST00000471466	RAB24	177357298	177358365	TFH_42340	openGene2openGene	ALG
immune	TFH	rs56750287	chr17	39756124	rs12946510	ENSG00000186075	ENST00000584588	ZPBP2	39755848	39756300	TFH_21368	ocr2openGene	T1D
immune	TFH	rs112401631	chr17	40608272	rs112401631	ENSG00000073584	ENST00000642459	SMARCE1	40607632	40608486	TFH_21445	ocr2openGene	ALG
immune	TFH	rs10519067	chr15	60776505	rs10519068	ENSG00000128915	ENST00000560072	ICE2	60776385	60776761	TFH_17756	ocr2openGene	ALG
immune	TFH	rs28449958	chr16	28880144	rs8055138	ENSG00000177548	ENST00000562590	RABEP2	28879439	28880533	TFH_19372	openGene2openGene	IBD
immune	TFH	rs45475795	chr4	122602677	rs62324191	ENSG00000145375	ENST00000674886	SPATA5	122602438	122603184	TFH_38740	ocr2openGene	RA
immune	TFH	rs112401631	chr17	40608272	rs112401631	ENSG00000073584	ENST00000642576	SMARCE1	40607632	40608486	TFH_21445	ocr2openGene	ALG
immune	TFH	rs7301381	chr12	8960406	rs12423746	ENSG00000166532	ENST00000538135	RIMKLB	8960134	8960516	TFH_10970	ocr2openGene	T1D
immune	TFH	rs6043405	chr20	1632173	rs1535883	ENSG00000089012	ENST00000344103	SIRPG	1631865	1632812	TFH_30547	openGene2openGene	T1D
immune	TFH	rs149010539	chr3	49673997	chr3:49711430	ENSG00000145022	ENST00000493381	TCTA	49673519	49674817	TFH_34388	openGene2openGene	CRO
immune	TFH	rs1359062	chr1	192567255	rs2816317	ENSG00000236069	ENST00000642657	ENSG00000236069	192566582	192567582	TFH_3792	ocr2openGene	MS
immune	TFH	rs2304206	chr19	49665614	rs2304206	ENSG00000126457	ENST00000528623	PRMT1	49665316	49666253	TFH_25635	openGene2openGene	VIT
immune	TFH	rs8079075	chr17	39785127	rs1510475	ENSG00000161405	ENST00000346243	IKZF3	39784926	39785163	TFH_21372	ocr2openGene	SLE
immune	TFH	rs28449958	chr16	28880144	rs8055138	ENSG00000177548	ENST00000357573	RABEP2	28879439	28880533	TFH_19372	openGene2openGene	IBD
immune	TFH	rs17323934	chr7	26865151	rs73069540	ENSG00000105996	ENST00000612779	HOXA2	26863716	26865198	TFH_46650	openGene2openGene	T1D
immune	TFH	rs5743618	chr4	38804841	rs74288437	ENSG00000231160	ENST00000666430	KLF3-AS1	38803998	38805352	TFH_37543	openGene2openGene	ALG
immune	TFH	rs2066819	chr12	56334474	chr12:56334474:GA:G	ENSG00000135482	ENST00000552345	ZC3H10	56333352	56334480	TFH_12130	openGene2openGene	PSO
immune	TFH	rs2304206	chr19	49665763	rs2304204	ENSG00000126457	ENST00000527382	PRMT1	49665316	49666253	TFH_25635	openGene2openGene	VIT
immune	TFH	rs28449958	chr16	28880144	rs8055138	ENSG00000177548	ENST00000358201	RABEP2	28879439	28880533	TFH_19372	openGene2openGene	IBD
immune	TFH	rs78865465	chr12	55974117	rs75639074	ENSG00000197728	ENST00000646449	RPS26	55973412	55974236	TFH_12104	openGene2openGene	T1D
immune	TFH	rs2017445	chr12	56041720	rs705705	ENSG00000135414	ENST00000257868	GDF11	56041535	56042447	TFH_12109	openGene2openGene	VIT
immune	TFH	rs1800693	chr12	6341779	rs767455	ENSG00000111641	ENST00000382421	NOP2	6341227	6342215	TFH_10830	openGene2openGene	MS
immune	TFH	rs11246217	chr11	575408	rs56333810	ENSG00000142082	ENST00000529055	SIRT3	575172	576762	TFH_7991	openGene2openGene	SLE
immune	TFH	rs45475795	chr4	122603102	rs62324192	ENSG00000145375	ENST00000674886	SPATA5	122602438	122603184	TFH_38740	ocr2openGene	RA
immune	TFH	rs78847176	chr2	203861221	rs78847176	ENSG00000163599	ENST00000295854	CTLA4	203860891	203861932	TFH_29630	ocr2openGene	T1D
immune	TFH	rs2304206	chr19	49665670	rs2304205	ENSG00000142546	ENST00000594932	NOSIP	49665316	49666253	TFH_25635	openGene2openGene	VIT
immune	TFH	rs1031034	chr4	101347783	rs2850328	ENSG00000109332	ENST00000503418	UBE2D3	101346848	101348444	TFH_38401	openGene2openGene	VIT
immune	TFH	rs33993564	chr5	150846512	rs11741515	ENSG00000086589	ENST00000518917	RBM22	150846315	150847448	TFH_41890	openGene2openGene	IBD
immune	TFH	rs112006329	chr11	575800	rs34793529	ENSG00000185627	ENST00000534590	PSMD13	575172	576762	TFH_7991	openGene2openGene	SLE
immune	TFH	rs2017445	chr12	56041628	rs705704	ENSG00000139531	ENST00000552258	SUOX	56041535	56042447	TFH_12109	openGene2openGene	VIT
immune	TFH	rs479844	chr11	65791795	rs10791824	ENSG00000172803	ENST00000533298	SNX32	65791650	65792337	TFH_9251	openGene2openGene	ALG
immune	TFH	rs2233424	chr6	44265240	rs2233433	ENSG00000157593	ENST00000393810	SLC35B2	44264858	44265904	TFH_43873	openGene2openGene	RA
immune	TFH	rs11246217	chr11	575800	rs34793529	ENSG00000177030	ENST00000528864	DEAF1	575172	576762	TFH_7991	openGene2openGene	SLE
immune	TFH	rs2066819	chr12	56267121	rs60542959	ENSG00000135473	ENST00000257931	PAN2	56266599	56267508	TFH_12126	openGene2openGene	PSO
immune	TFH	rs73178598	chr3	18725876	rs4257569	ENSG00000228956	ENST00000598149	SATB1-AS1	18725508	18726280	TFH_33783	ocr2openGene	CRO
immune	TFH	rs112401631	chr17	40608272	rs112401631	ENSG00000073584	ENST00000400122	SMARCE1	40607632	40608486	TFH_21445	ocr2openGene	ALG
immune	TFH	rs9611565	chr22	41413633	rs202635	ENSG00000100412	ENST00000677007	ACO2	41412973	41414544	TFH_33139	ocr2openGene	VIT
immune	TFH	rs112401631	chr17	40608272	rs112401631	ENSG00000073584	ENST00000646482	SMARCE1	40607632	40608486	TFH_21445	ocr2openGene	T1D
immune	TFH	rs2304206	chr19	49665670	rs2304205	ENSG00000126457	ENST00000534280	PRMT1	49665316	49666253	TFH_25635	openGene2openGene	VIT
immune	TFH	rs12445568	chr16	31033576	rs12445650	ENSG00000167394	ENST00000564456	ZNF668	31032615	31034448	TFH_19493	openGene2openGene	PSO
immune	TFH	rs10985070	chr9	120902741	rs9886724	ENSG00000119403	ENST00000464712	PHF19	120902434	120903565	TFH_52967	ocr2openGene	RA
immune	TFH	rs45475795	chr4	122602677	rs62324191	ENSG00000145375	ENST00000422835	SPATA5	122602438	122603184	TFH_38740	ocr2openGene	RA
immune	TFH	rs78865465	chr12	55974117	rs75639074	ENSG00000197728	ENST00000552361	RPS26	55973412	55974236	TFH_12104	openGene2openGene	T1D
immune	TFH	rs2066819	chr12	56333921	rs80317430	ENSG00000139613	ENST00000552674	SMARCC2	56333352	56334480	TFH_12130	openGene2openGene	PSO
immune	TFH	rs78865465	chr12	55974117	rs75639074	ENSG00000197728	ENST00000548590	RPS26	55973412	55974236	TFH_12104	openGene2openGene	T1D
immune	TFH	rs2304206	chr19	49665670	rs2304205	ENSG00000126457	ENST00000610806	PRMT1	49665316	49666253	TFH_25635	openGene2openGene	VIT
immune	TFH	rs9611565	chr22	41413899	rs132919	ENSG00000100412	ENST00000677007	ACO2	41412973	41414544	TFH_33139	ocr2openGene	VIT
immune	TFH	rs17020139	chr1	107820904	rs75125154	ENSG00000134215	ENST00000527011	VAV3	107820847	107821756	TFH_2252	openGene2openGene	HT
immune	TFH	rs17020139	chr1	107820904	rs75125154	ENSG00000134215	ENST00000469325	VAV3	107820847	107821756	TFH_2252	openGene2openGene	HT
immune	TFH	rs301806	chr1	8424763	rs301807	ENSG00000116285	ENST00000377482	ERRFI1	8423324	8424872	TFH_199	openGene2openGene	ALG
immune	TFH	rs146029108	chr9	136363451	rs140876101	ENSG00000165689	ENST00000446833	ENTR1	136362885	136363984	TFH_53468	openGene2openGene	CRO
immune	TFH	rs10790268	chr11	118790689	rs57494551	ENSG00000255121	ENST00000582695	CENATAC-DT	118790455	118791507	TFH_10248	openGene2openGene	RA
immune	TFH	rs2017445	chr12	56041628	rs705704	ENSG00000139531	ENST00000550340	SUOX	56041535	56042447	TFH_12109	openGene2openGene	VIT
immune	TFH	rs17849502	chr1	183471396	rs41272536	ENSG00000198860	ENST00000645963	TSEN15	183471026	183473171	TFH_3691	openGene2openGene	SLE
immune	TFH	rs73081554	chr3	58332750	rs185407974	ENSG00000168301	ENST00000491093	KCTD6	58332547	58333798	TFH_34606	openGene2openGene	RA
immune	TFH	rs545979	chr18	54285186	rs580504	ENSG00000134046	ENST00000256429	MBD2	54284625	54285783	TFH_23459	openGene2openGene	PSO
immune	TFH	rs7679	chr20	45934368	rs1057208	ENSG00000064601	ENST00000372459	CTSA	45933697	45935867	TFH_31352	openGene2openGene	SLE
immune	TFH	rs11719975	chr3	18758455	rs9849016	ENSG00000182568	ENST00000487699	SATB1	18757908	18758715	TFH_33787	ocr2openGene	MS
immune	TFH	rs1453560	chr17	39819340	rs58075375	ENSG00000161405	ENST00000535189	IKZF3	39819257	39819867	TFH_21379	ocr2openGene	SLE
immune	TFH	rs8079075	chr17	39848653	rs28537796	ENSG00000161405	ENST00000351680	IKZF3	39848653	39848893	TFH_21381	ocr2openGene	SLE
immune	TFH	rs5743618	chr4	38804398	rs5743563	ENSG00000231160	ENST00000504219	KLF3-AS1	38803998	38805352	TFH_37543	openGene2openGene	ALG
immune	TFH	rs59716545	chr17	39868373	rs11557466	ENSG00000131748	ENST00000578577	STARD3	39866987	39868463	TFH_21383	openGene2openGene	RA
immune	TFH	rs112006329	chr11	575800	rs34793529	ENSG00000142082	ENST00000524564	SIRT3	575172	576762	TFH_7991	openGene2openGene	SLE
immune	TFH	rs3197999	chr3	49358927	rs3811699	ENSG00000067560	ENST00000679208	RHOA	49357835	49359110	TFH_34378	openGene2openGene	IBD
immune	TFH	rs2304206	chr19	49665763	rs2304204	ENSG00000142546	ENST00000598820	NOSIP	49665316	49666253	TFH_25635	openGene2openGene	VIT
immune	TFH	rs1031034	chr4	101347783	rs2850328	ENSG00000109332	ENST00000510129	UBE2D3	101346848	101348444	TFH_38401	openGene2openGene	VIT
immune	TFH	rs13136820	chr4	40305570	rs71196850	ENSG00000168421	ENST00000515702	RHOH	40305331	40305763	TFH_37609	ocr2openGene	GD
immune	TFH	rs10883723	chr10	102502871	rs2296590	ENSG00000107872	ENST00000432590	FBXL15	102501955	102503110	TFH_7374	openGene2openGene	ALG
immune	TFH	rs773125	chr12	56042145	rs1131017	ENSG00000111540	ENST00000360299	RAB5B	56041535	56042447	TFH_12109	openGene2openGene	RA
immune	TFH	rs7665090	chr4	102630602	rs7690123	ENSG00000164038	ENST00000503230	SLC9B2	102630453	102631250	TFH_38428	ocr2openGene	MS
immune	TFH	rs773125	chr12	56042145	rs1131017	ENSG00000111540	ENST00000549505	RAB5B	56041535	56042447	TFH_12109	openGene2openGene	RA
immune	TFH	rs112401631	chr17	40608272	rs112401631	ENSG00000073584	ENST00000647508	SMARCE1	40607632	40608486	TFH_21445	ocr2openGene	ALG
immune	TFH	rs7204270	chr16	30183519	rs930392	ENSG00000090238	ENST00000398841	YPEL3	30183192	30184970	TFH_19437	openGene2openGene	MS
immune	TFH	rs13153019	chr5	177357511	rs4075958	ENSG00000198055	ENST00000511244	GRK6	177357298	177358365	TFH_42340	openGene2openGene	ALG
immune	TFH	rs13153019	chr5	177357611	rs4075959	ENSG00000169228	ENST00000478234	RAB24	177357298	177358365	TFH_42340	openGene2openGene	ALG
immune	TFH	rs12445568	chr16	31033362	rs58726213	ENSG00000167394	ENST00000414399	ZNF668	31032615	31034448	TFH_19493	openGene2openGene	PSO
immune	TFH	rs112401631	chr17	40608272	rs112401631	ENSG00000073584	ENST00000642459	SMARCE1	40607632	40608486	TFH_21445	ocr2openGene	ALG
immune	TFH	rs663743	chr11	64284975	rs2510066	ENSG00000110011	ENST00000543791	DNAJC4	64284433	64286013	TFH_9149	openGene2openGene	T1D
immune	TFH	rs3748816	chr1	2642639	rs9970196	ENSG00000157916	ENST00000378513	RER1	2642464	2643446	TFH_107	ocr2openGene	CEL
immune	TFH	rs12421615	chr11	64285685	rs887314	ENSG00000173113	ENST00000535750	TRMT112	64284433	64286013	TFH_9149	openGene2openGene	VIT
immune	TFH	rs2017445	chr12	56041628	rs705704	ENSG00000123353	ENST00000548974	ORMDL2	56041535	56042447	TFH_12109	openGene2openGene	VIT
immune	TFH	rs2790159	chr10	58282816	rs2790189	ENSG00000108064	ENST00000373899	TFAM	58282377	58283160	TFH_6317	ocr2openGene	CRO
immune	TFH	rs2247314	chr6	166956865	rs2757039	ENSG00000286760	ENST00000666448	ENSG00000286760	166956075	166957548	TFH_46050	openGene2openGene	VIT
immune	TFH	rs231779	chr2	203867991	rs231775	ENSG00000173166	ENST00000428637	RAPH1	203867612	203868046	TFH_29631	openGene2openGene	GD
immune	TFH	rs2066819	chr12	56334353	rs79824801	ENSG00000135482	ENST00000552345	ZC3H10	56333352	56334480	TFH_12130	openGene2openGene	PSO
immune	TFH	rs7301381	chr12	8960165	rs2377674	ENSG00000166532	ENST00000538135	RIMKLB	8960134	8960516	TFH_10970	ocr2openGene	T1D
immune	TFH	rs36014129	chr6	26189128	rs13204572	ENSG00000218690	ENST00000635537	H2AC10P	26188355	26189381	TFH_43178	openGene2openGene	SLE
immune	TFH	rs8079075	chr17	39868045	rs112880843	ENSG00000264968	ENST00000582263	ENSG00000264968	39866987	39868463	TFH_21383	openGene2openGene	SLE
immune	TFH	rs10790268	chr11	118790689	rs57494551	ENSG00000172269	ENST00000682811	DPAGT1	118790455	118791507	TFH_10248	openGene2openGene	RA
immune	TFH	rs28449958	chr16	28880144	rs8055138	ENSG00000196296	ENST00000536376	ATP2A1	28879439	28880533	TFH_19372	openGene2openGene	IBD
immune	TFH	rs1800693	chr12	6341779	rs767455	ENSG00000139192	ENST00000544826	TAPBPL	6341227	6342215	TFH_10830	openGene2openGene	MS
immune	TFH	rs10790268	chr11	118790689	rs57494551	ENSG00000172375	ENST00000529885	C2CD2L	118790455	118791507	TFH_10248	openGene2openGene	RA
immune	TFH	rs182429	chr6	159044945	rs1738074	ENSG00000233893	ENST00000451712	EZR-AS1	159044743	159045521	TFH_45932	openGene2openGene	T1D
immune	TFH	rs17020139	chr1	107829836	rs6143362	ENSG00000134215	ENST00000527011	VAV3	107828980	107829841	TFH_2253	ocr2openGene	HT
immune	TFH	rs13153019	chr5	177357511	rs4075958	ENSG00000169228	ENST00000471466	RAB24	177357298	177358365	TFH_42340	openGene2openGene	ALG
immune	TFH	rs921650	chr17	39926554	rs12603332	ENSG00000264968	ENST00000582263	ENSG00000264968	39926473	39928134	TFH_21385	openGene2openGene	ALG
immune	TFH	rs17323934	chr7	26864711	rs17323934	ENSG00000122592	ENST00000523796	HOXA7	26863716	26865198	TFH_46650	openGene2openGene	T1D
immune	TFH	rs1453560	chr17	39819603	rs112743130	ENSG00000161405	ENST00000350532	IKZF3	39819257	39819867	TFH_21379	ocr2openGene	SLE
immune	TFH	rs1800693	chr12	6341779	rs767455	ENSG00000139192	ENST00000543567	TAPBPL	6341227	6342215	TFH_10830	openGene2openGene	MS
immune	TFH	rs9611565	chr22	41413633	rs202635	ENSG00000100412	ENST00000216254	ACO2	41412973	41414544	TFH_33139	ocr2openGene	VIT
immune	TFH	rs3197999	chr3	49416401	rs6997	ENSG00000067560	ENST00000418115	RHOA	49415655	49416579	TFH_34380	ocr2openGene	IBD
immune	TFH	rs2304206	chr19	49665670	rs2304205	ENSG00000142546	ENST00000601340	NOSIP	49665316	49666253	TFH_25635	openGene2openGene	VIT
immune	TFH	rs60920700	chr3	119559621	rs16829980	ENSG00000163389	ENST00000486607	POGLUT1	119559549	119559823	TFH_35347	openGene2openGene	VIT
immune	TFH	rs13205210	chr6	34656371	rs6900426	ENSG00000196821	ENST00000374023	ILRUN	34656130	34657140	TFH_43566	ocr2openGene	SLE
immune	TFH	rs71353922	chr19	46713752	rs10408526	ENSG00000160014	ENST00000291295	CALM3	46713727	46714739	TFH_25451	openGene2openGene	T1D
immune	TFH	rs12148050	chr14	102805840	rs8003237	ENSG00000259508	ENST00000559675	ENSG00000259508	102805322	102806329	TFH_16871	ocr2openGene	MS
immune	TFH	rs7665090	chr4	102631096	rs13112557	ENSG00000164038	ENST00000503230	SLC9B2	102630453	102631250	TFH_38428	ocr2openGene	MS
immune	TFH	rs1980422	chr2	203740764	rs4673260	ENSG00000178562	ENST00000458610	CD28	203740232	203741880	TFH_29617	ocr2openGene	RA
immune	TFH	rs33993564	chr5	150846610	rs113199847	ENSG00000132912	ENST00000447998	DCTN4	150846315	150847448	TFH_41890	openGene2openGene	IBD
immune	TFH	rs7665090	chr4	102630911	rs7690700	ENSG00000164038	ENST00000512806	SLC9B2	102630453	102631250	TFH_38428	ocr2openGene	MS
immune	TFH	rs479844	chr11	65791795	rs10791824	ENSG00000172803	ENST00000533236	SNX32	65791650	65792337	TFH_9251	openGene2openGene	ALG
immune	TFH	rs7204270	chr16	30183519	rs930392	ENSG00000090238	ENST00000568674	YPEL3	30183192	30184970	TFH_19437	openGene2openGene	MS
immune	TFH	rs2790159	chr10	58283096	rs11335426	ENSG00000108064	ENST00000373899	TFAM	58282377	58283160	TFH_6317	ocr2openGene	CRO
immune	TFH	rs2304206	chr19	49665614	rs2304206	ENSG00000142534	ENST00000599167	RPS11	49665316	49666253	TFH_25635	openGene2openGene	VIT
immune	TFH	rs13136820	chr4	40305547	rs13136820	ENSG00000168421	ENST00000619474	RHOH	40305331	40305763	TFH_37609	ocr2openGene	GD
immune	TFH	rs10519067	chr15	60776505	rs10519068	ENSG00000128915	ENST00000558512	ICE2	60776385	60776761	TFH_17756	ocr2openGene	ALG
immune	TFH	rs1980422	chr2	203741492	rs6728441	ENSG00000178562	ENST00000458610	CD28	203740232	203741880	TFH_29617	ocr2openGene	RA
immune	TFH	rs2233424	chr6	44265183	rs2233434	ENSG00000284427	ENST00000583964	MIR4647	44264858	44265904	TFH_43873	openGene2openGene	RA
immune	TFH	rs2304206	chr19	49665763	rs2304204	ENSG00000126457	ENST00000534465	PRMT1	49665316	49666253	TFH_25635	openGene2openGene	VIT
immune	TFH	rs1800693	chr12	6341779	rs767455	ENSG00000139192	ENST00000539384	TAPBPL	6341227	6342215	TFH_10830	openGene2openGene	MS
immune	TFH	rs8079075	chr17	39868045	rs112880843	ENSG00000264968	ENST00000578478	ENSG00000264968	39866987	39868463	TFH_21383	openGene2openGene	SLE
immune	TFH	rs1453560	chr17	39867188	rs1453560	ENSG00000264968	ENST00000578478	ENSG00000264968	39866987	39868463	TFH_21383	openGene2openGene	SLE
immune	TFH	rs694739	chr11	64285685	rs887314	ENSG00000173153	ENST00000468670	ESRRA	64284433	64286013	TFH_9149	openGene2openGene	MS
immune	TFH	rs33993564	chr5	150846823	rs10058821	ENSG00000086589	ENST00000521464	RBM22	150846315	150847448	TFH_41890	openGene2openGene	IBD
immune	TFH	rs6043405	chr20	1632173	rs1535883	ENSG00000089012	ENST00000303415	SIRPG	1631865	1632812	TFH_30547	openGene2openGene	T1D
immune	TFH	rs2017445	chr12	56041720	rs705705	ENSG00000123353	ENST00000550836	ORMDL2	56041535	56042447	TFH_12109	openGene2openGene	VIT
immune	TFH	rs1800693	chr12	6341779	rs767455	ENSG00000111641	ENST00000538420	NOP2	6341227	6342215	TFH_10830	openGene2openGene	MS
immune	TFH	rs694739	chr11	64284975	rs2510066	ENSG00000173153	ENST00000468670	ESRRA	64284433	64286013	TFH_9149	openGene2openGene	MS
immune	TFH	rs78865465	chr12	55974117	rs75639074	ENSG00000065357	ENST00000547535	DGKA	55973412	55974236	TFH_12104	openGene2openGene	T1D
immune	TFH	rs3197999	chr3	49358927	rs3811699	ENSG00000067560	ENST00000431929	RHOA	49357835	49359110	TFH_34378	openGene2openGene	IBD
immune	TFH	rs13153019	chr5	177357438	rs4976688	ENSG00000169228	ENST00000393611	RAB24	177357298	177358365	TFH_42340	openGene2openGene	ALG
immune	TFH	rs13136820	chr4	40305547	rs13136820	ENSG00000168421	ENST00000617441	RHOH	40305331	40305763	TFH_37609	ocr2openGene	GD
immune	TFH	rs1453560	chr17	39843765	rs12946040	ENSG00000161405	ENST00000346872	IKZF3	39842846	39843855	TFH_21380	ocr2openGene	SLE
immune	TFH	rs10519067	chr15	60776755	rs11071557	ENSG00000128915	ENST00000561114	ICE2	60776385	60776761	TFH_17756	ocr2openGene	ALG
immune	TFH	rs9926533	chr16	31074149	rs2303222	ENSG00000099364	ENST00000562798	FBXL19	31074119	31074839	TFH_19495	openGene2openGene	SLE
immune	TFH	rs8079075	chr17	39819340	rs58075375	ENSG00000161405	ENST00000346243	IKZF3	39819257	39819867	TFH_21379	ocr2openGene	SLE
immune	TFH	rs59716545	chr17	39867492	rs4795397	ENSG00000131748	ENST00000583582	STARD3	39866987	39868463	TFH_21383	openGene2openGene	RA
immune	TFH	rs479844	chr11	65791795	rs10791824	ENSG00000172803	ENST00000531795	SNX32	65791650	65792337	TFH_9251	openGene2openGene	ALG
immune	TFH	rs78521699	chr6	2908803	rs140268721	ENSG00000230438	ENST00000654948	SERPINB9P1	2908493	2908936	TFH_42548	ocr2openGene	VIT
immune	TFH	rs27293	chr5	96958225	rs2351010	ENSG00000058729	ENST00000510384	RIOK2	96957322	96958749	TFH_40831	openGene2openGene	JIA
immune	TFH	rs10985070	chr9	120876986	rs73541868	ENSG00000119403	ENST00000419155	PHF19	120876910	120877873	TFH_52962	openGene2openGene	RA
immune	TFH	rs2762051	chr13	50237015	rs2765769	ENSG00000231607	ENST00000686700	DLEU2	50236607	50237483	TFH_14429	ocr2openGene	CEL
immune	TFH	rs533646	chr11	118689861	rs4938530	ENSG00000172269	ENST00000683373	DPAGT1	118689821	118690450	TFH_10241	openGene2openGene	MS
immune	TFH	rs1980422	chr2	203741492	rs6728441	ENSG00000178562	ENST00000374481	CD28	203740232	203741880	TFH_29617	ocr2openGene	RA
immune	TFH	rs533646	chr11	118692530	rs527475	ENSG00000172269	ENST00000683373	DPAGT1	118692268	118692892	TFH_10242	openGene2openGene	MS
immune	TFH	rs10760123	chr9	120928863	rs7028641	ENSG00000095261	ENST00000210313	PSMD5	120928603	120929419	TFH_52971	openGene2openGene	ALG
immune	TFH	rs533646	chr11	118692672	rs585039	ENSG00000172269	ENST00000354202	DPAGT1	118692268	118692892	TFH_10242	openGene2openGene	MS
immune	TFH	rs13153019	chr5	177357611	rs4075959	ENSG00000198055	ENST00000511244	GRK6	177357298	177358365	TFH_42340	openGene2openGene	ALG
immune	TFH	rs13153019	chr5	177357438	rs4976688	ENSG00000169228	ENST00000303270	RAB24	177357298	177358365	TFH_42340	openGene2openGene	ALG
immune	TFH	rs1887428	chr9	4984530	rs1887428	ENSG00000120158	ENST00000381750	RCL1	4984323	4985794	TFH_51566	openGene2openGene	IBD
immune	TFH	rs13153019	chr5	177357611	rs4075959	ENSG00000169228	ENST00000504395	RAB24	177357298	177358365	TFH_42340	openGene2openGene	ALG
immune	TFH	rs149010539	chr3	49673997	chr3:49711430	ENSG00000145022	ENST00000482193	TCTA	49673519	49674817	TFH_34388	openGene2openGene	CRO
immune	TFH	rs13136820	chr4	40305547	rs13136820	ENSG00000168421	ENST00000503754	RHOH	40305331	40305763	TFH_37609	ocr2openGene	GD
immune	TFH	rs10790268	chr11	118790689	rs57494551	ENSG00000172269	ENST00000640747	DPAGT1	118790455	118791507	TFH_10248	openGene2openGene	RA
immune	TFH	rs663743	chr11	64284975	rs2510066	ENSG00000173113	ENST00000308774	TRMT112	64284433	64286013	TFH_9149	openGene2openGene	T1D
immune	TFH	rs1036207	chr5	142109462	rs6580223	ENSG00000113552	ENST00000311337	GNPDA1	142108360	142109721	TFH_41681	openGene2openGene	MS
immune	TFH	rs72832915	chr17	39730733	rs3809717	ENSG00000141736	ENST00000584014	ERBB2	39730070	39730947	TFH_21365	openGene2openGene	SLE
immune	TFH	rs1453560	chr17	39868045	rs112880843	ENSG00000264968	ENST00000582263	ENSG00000264968	39866987	39868463	TFH_21383	openGene2openGene	SLE
immune	TFH	rs301806	chr1	8424763	rs301807	ENSG00000116285	ENST00000469499	ERRFI1	8423324	8424872	TFH_199	openGene2openGene	ALG
immune	TFH	rs3197999	chr3	50299601	rs34136796	ENSG00000272104	ENST00000606589	ENSG00000272104	50298790	50299935	TFH_34421	openGene2openGene	IBD
immune	TFH	rs10790268	chr11	118790689	rs57494551	ENSG00000255121	ENST00000526453	CENATAC-DT	118790455	118791507	TFH_10248	openGene2openGene	RA
immune	TFH	rs11657987	chr17	78379014	rs4490057	ENSG00000266970	ENST00000689065	SOCS3-DT	78378233	78379150	TFH_22526	openGene2openGene	ECZ
immune	TFH	rs112006329	chr11	575800	rs34793529	ENSG00000174775	ENST00000451590	HRAS	575172	576762	TFH_7991	openGene2openGene	SLE
immune	TFH	rs61759532	chr17	7337072	rs61759532	ENSG00000129255	ENST00000581380	MPDU1	7336354	7337297	TFH_20674	openGene2openGene	T1D
immune	TFH	rs10791824	chr11	65791795	rs10791824	ENSG00000172922	ENST00000534482	RNASEH2C	65791650	65792337	TFH_9251	openGene2openGene	ECZ
immune	TFH	rs5758343	chr22	41381879	rs2234058	ENSG00000100412	ENST00000677007	ACO2	41381069	41382538	TFH_33136	openGene2openGene	ALG
immune	TFH	rs2247314	chr6	166956865	rs2757039	ENSG00000198818	ENST00000487841	SFT2D1	166956075	166957548	TFH_46050	openGene2openGene	VIT
immune	TFH	rs2304206	chr19	49665763	rs2304204	ENSG00000142534	ENST00000600027	RPS11	49665316	49666253	TFH_25635	openGene2openGene	VIT
immune	TFH	rs56750287	chr17	39756124	rs12946510	ENSG00000161405	ENST00000377945	IKZF3	39755848	39756300	TFH_21368	ocr2openGene	T1D
immune	TFH	rs2247314	chr6	166956723	rs2247315	ENSG00000198818	ENST00000487841	SFT2D1	166956075	166957548	TFH_46050	openGene2openGene	VIT
immune	TFH	rs149010539	chr3	49673997	chr3:49711430	ENSG00000173402	ENST00000418588	DAG1	49673519	49674817	TFH_34388	openGene2openGene	CRO
immune	TFH	rs6752107	chr2	233252023	rs10199278	ENSG00000168918	ENST00000359570	INPP5D	233251186	233252139	TFH_30276	openGene2openGene	CRO
immune	TFH	rs78521699	chr6	2908736	rs114240700	ENSG00000021355	ENST00000490094	SERPINB1	2908493	2908936	TFH_42548	ocr2openGene	VIT
immune	TFH	rs4671601	chr2	64609133	rs4671601	ENSG00000119844	ENST00000695864	AFTPH	64608990	64609760	TFH_27124	ocr2openGene	ALG
immune	TFH	rs59716545	chr17	39867492	rs4795397	ENSG00000131748	ENST00000336308	STARD3	39866987	39868463	TFH_21383	openGene2openGene	RA
immune	TFH	rs9611565	chr22	41413619	rs202634	ENSG00000100412	ENST00000216254	ACO2	41412973	41414544	TFH_33139	ocr2openGene	VIT
immune	TFH	rs2017445	chr12	56041720	rs705705	ENSG00000139531	ENST00000547586	SUOX	56041535	56042447	TFH_12109	openGene2openGene	VIT
immune	TFH	rs1194	chr6	35297641	rs4711414	ENSG00000112039	ENST00000696266	FANCE	35297606	35298100	TFH_43580	openGene2openGene	SLE
immune	TFH	rs2304206	chr19	49665763	rs2304204	ENSG00000142546	ENST00000601340	NOSIP	49665316	49666253	TFH_25635	openGene2openGene	VIT
immune	TFH	rs7130753	chr11	111602364	rs59921976	ENSG00000086848	ENST00000612489	ALG9	111601802	111603212	TFH_10081	ocr2openGene	ALG
immune	TFH	rs9611565	chr22	41413633	rs202635	ENSG00000100412	ENST00000396512	ACO2	41412973	41414544	TFH_33139	ocr2openGene	VIT
immune	TFH	rs112006329	chr11	575800	rs34793529	ENSG00000269915	ENST00000527021	ENSG00000269915	575172	576762	TFH_7991	openGene2openGene	SLE
immune	TFH	rs112006329	chr11	575408	rs56333810	ENSG00000177030	ENST00000529717	DEAF1	575172	576762	TFH_7991	openGene2openGene	SLE
immune	TFH	rs1980422	chr2	203740732	rs4675365	ENSG00000178562	ENST00000324106	CD28	203740232	203741880	TFH_29617	ocr2openGene	RA
immune	TFH	rs2304206	chr19	49665670	rs2304205	ENSG00000142534	ENST00000270625	RPS11	49665316	49666253	TFH_25635	openGene2openGene	VIT
immune	TFH	rs533646	chr11	118689860	rs4938529	ENSG00000172269	ENST00000640747	DPAGT1	118689821	118690450	TFH_10241	openGene2openGene	MS
immune	TFH	rs112401631	chr17	40608272	rs112401631	ENSG00000073584	ENST00000646856	SMARCE1	40607632	40608486	TFH_21445	ocr2openGene	ALG
immune	TFH	rs59716545	chr17	39867492	rs4795397	ENSG00000264968	ENST00000578802	ENSG00000264968	39866987	39868463	TFH_21383	openGene2openGene	RA
immune	TFH	rs2017445	chr12	56041628	rs705704	ENSG00000135424	ENST00000556273	ITGA7	56041535	56042447	TFH_12109	openGene2openGene	VIT
immune	TFH	rs3748816	chr1	2642639	rs9970196	ENSG00000157916	ENST00000378512	RER1	2642464	2643446	TFH_107	ocr2openGene	CEL
immune	TFH	rs7512552	chr1	150487216	rs3840449	ENSG00000143382	ENST00000369041	ADAMTSL4	150486974	150487703	TFH_2794	openGene2openGene	ECZ
immune	TFH	rs2304206	chr19	49665670	rs2304205	ENSG00000268681	ENST00000597056	COX6CP7	49665316	49666253	TFH_25635	openGene2openGene	VIT
immune	TFH	rs36014129	chr6	26044636	rs35506517	ENSG00000274641	ENST00000616182	H2BC17	26043154	26044677	TFH_43162	openGene2openGene	SLE
immune	TFH	rs9611565	chr22	41413633	rs202635	ENSG00000100412	ENST00000677516	ACO2	41412973	41414544	TFH_33139	ocr2openGene	VIT
immune	TFH	rs663743	chr11	64285685	rs887314	ENSG00000173113	ENST00000539854	TRMT112	64284433	64286013	TFH_9149	openGene2openGene	T1D
immune	TFH	rs1877030	chr17	39244798	rs11078895	ENSG00000108298	ENST00000678147	RPL19	39244621	39245234	TFH_21350	openGene2openGene	RA
immune	TFH	rs17849501	chr1	183471396	rs41272536	ENSG00000198860	ENST00000645963	TSEN15	183471026	183473171	TFH_3691	openGene2openGene	SLE
immune	TFH	rs28449958	chr16	28880144	rs8055138	ENSG00000169682	ENST00000568900	SPNS1	28879439	28880533	TFH_19372	openGene2openGene	IBD
immune	TFH	rs28449958	chr16	28880144	rs8055138	ENSG00000169682	ENST00000311008	SPNS1	28879439	28880533	TFH_19372	openGene2openGene	IBD
immune	TFH	rs149010539	chr3	48504480	rs114743756	ENSG00000164053	ENST00000412052	ATRIP	48503772	48504766	TFH_34339	openGene2openGene	CRO
immune	TFH	rs5743618	chr4	38805206	rs5743557	ENSG00000231160	ENST00000666430	KLF3-AS1	38803998	38805352	TFH_37543	openGene2openGene	ALG
immune	TFH	rs9611565	chr22	41381237	rs2234052	ENSG00000100412	ENST00000677427	ACO2	41381069	41382538	TFH_33136	openGene2openGene	VIT
immune	TFH	rs250308	chr5	119355998	rs3797339	ENSG00000133835	ENST00000645832	HSD17B4	119355242	119356136	TFH_41131	openGene2openGene	ALG
immune	TFH	rs12445568	chr16	31033362	rs58726213	ENSG00000089280	ENST00000487045	FUS	31032615	31034448	TFH_19493	openGene2openGene	PSO
immune	TFH	rs479844	chr11	65791795	rs10791824	ENSG00000172500	ENST00000533045	FIBP	65791650	65792337	TFH_9251	openGene2openGene	ALG
immune	TFH	rs77599401	chr1	206726065	rs78672818	ENSG00000162894	ENST00000628511	FCMR	206725644	206726123	TFH_4228	ocr2openGene	T1D
immune	TFH	rs12946510	chr17	39867492	rs4795397	ENSG00000141736	ENST00000578199	ERBB2	39866987	39868463	TFH_21383	openGene2openGene	MS
immune	TFH	rs2233424	chr6	44265183	rs2233434	ENSG00000157593	ENST00000615337	SLC35B2	44264858	44265904	TFH_43873	ocr2openGene	RA
immune	TFH	rs11246217	chr11	575408	rs56333810	ENSG00000185627	ENST00000528906	PSMD13	575172	576762	TFH_7991	openGene2openGene	SLE
immune	TFH	rs7679	chr20	45934368	rs1057208	ENSG00000064601	ENST00000678331	CTSA	45933697	45935867	TFH_31352	openGene2openGene	SLE
immune	TFH	rs3197999	chr3	49358324	rs1800668	ENSG00000067560	ENST00000677684	RHOA	49357835	49359110	TFH_34378	openGene2openGene	IBD
immune	TFH	rs2304206	chr19	49665670	rs2304205	ENSG00000142534	ENST00000601216	RPS11	49665316	49666253	TFH_25635	openGene2openGene	VIT
immune	TFH	rs12148050	chr14	102795398	rs62008982	ENSG00000259508	ENST00000559402	ENSG00000259508	102795038	102795541	TFH_16870	ocr2openGene	MS
immune	TFH	rs7665090	chr4	102630752	rs7665854	ENSG00000164038	ENST00000503230	SLC9B2	102630453	102631250	TFH_38428	ocr2openGene	MS
immune	TFH	rs112401631	chr17	40608272	rs112401631	ENSG00000073584	ENST00000646242	SMARCE1	40607632	40608486	TFH_21445	ocr2openGene	ALG
immune	TFH	rs533646	chr11	118689861	rs4938530	ENSG00000172269	ENST00000640747	DPAGT1	118689821	118690450	TFH_10241	openGene2openGene	MS
immune	TFH	rs7204270	chr16	30183519	rs930392	ENSG00000090238	ENST00000398838	YPEL3	30183192	30184970	TFH_19437	openGene2openGene	MS
immune	TFH	rs13136820	chr4	40305547	rs13136820	ENSG00000168421	ENST00000503941	RHOH	40305331	40305763	TFH_37609	ocr2openGene	GD
immune	TFH	rs9611565	chr22	41413899	rs132919	ENSG00000100412	ENST00000679311	ACO2	41412973	41414544	TFH_33139	ocr2openGene	VIT
immune	TFH	rs28449958	chr16	28864161	rs7193733	ENSG00000275807	ENST00000614819	ENSG00000275807	28863156	28864227	TFH_19370	openGene2openGene	IBD
immune	TFH	rs2304206	chr19	49665763	rs2304204	ENSG00000126457	ENST00000528623	PRMT1	49665316	49666253	TFH_25635	openGene2openGene	VIT
immune	TFH	rs2066819	chr12	56333921	rs80317430	ENSG00000139613	ENST00000550859	SMARCC2	56333352	56334480	TFH_12130	openGene2openGene	PSO
immune	TFH	rs2283792	chr22	21867813	rs9610505	ENSG00000100023	ENST00000681137	PPIL2	21867287	21868383	TFH_32554	openGene2openGene	MS
immune	TFH	rs11590283	chr1	1308516	rs61766198	ENSG00000160087	ENST00000477894	UBE2J2	1307731	1308975	TFH_37	openGene2openGene	SLE
immune	TFH	rs10791824	chr11	65791795	rs10791824	ENSG00000172922	ENST00000308418	RNASEH2C	65791650	65792337	TFH_9251	openGene2openGene	ECZ
immune	TFH	rs7665090	chr4	102630602	rs7690123	ENSG00000164038	ENST00000394785	SLC9B2	102630453	102631250	TFH_38428	ocr2openGene	MS
immune	TFH	rs57095329	chr5	160467840	rs57095329	ENSG00000038274	ENST00000694941	MAT2B	160467413	160468521	TFH_42115	openGene2openGene	SLE
immune	TFH	rs2304206	chr19	49665614	rs2304206	ENSG00000142534	ENST00000602252	RPS11	49665316	49666253	TFH_25635	openGene2openGene	VIT
immune	TFH	rs12445568	chr16	31033362	rs58726213	ENSG00000089280	ENST00000380244	FUS	31032615	31034448	TFH_19493	openGene2openGene	PSO
immune	TFH	rs2233424	chr6	44263742	rs3799963	ENSG00000284427	ENST00000583964	MIR4647	44263150	44263815	TFH_43871	openGene2openGene	RA
immune	TFH	rs2247314	chr6	166956504	rs2247325	ENSG00000198818	ENST00000478705	SFT2D1	166956075	166957548	TFH_46050	openGene2openGene	VIT
immune	TFH	rs34840245	chr6	34887971	rs1051115	ENSG00000064995	ENST00000687970	TAF11	34887707	34888197	TFH_43572	openGene2openGene	SLE
immune	TFH	rs10883723	chr10	102502871	rs2296590	ENSG00000107872	ENST00000481808	FBXL15	102501955	102503110	TFH_7374	openGene2openGene	ALG
immune	TFH	rs13153019	chr5	177357611	rs4075959	ENSG00000169228	ENST00000393611	RAB24	177357298	177358365	TFH_42340	openGene2openGene	ALG
immune	TFH	rs5743618	chr4	38804321	rs17578127	ENSG00000174123	ENST00000308973	TLR10	38803998	38805352	TFH_37543	openGene2openGene	ALG
immune	TFH	rs7196953	chr16	79618823	rs6564681	ENSG00000260876	ENST00000668234	LINC01229	79617978	79619532	TFH_20137	openGene2openGene	MS
immune	TFH	rs149010539	chr3	49673997	chr3:49711430	ENSG00000173402	ENST00000308775	DAG1	49673519	49674817	TFH_34388	openGene2openGene	CRO
immune	TFH	rs10790268	chr11	118790689	rs57494551	ENSG00000186166	ENST00000534656	CENATAC	118790455	118791507	TFH_10248	openGene2openGene	RA
immune	TFH	rs17849501	chr1	183471396	rs41272536	ENSG00000198860	ENST00000361641	TSEN15	183471026	183473171	TFH_3691	openGene2openGene	SLE
immune	TFH	rs7204270	chr16	30183519	rs930392	ENSG00000090238	ENST00000565110	YPEL3	30183192	30184970	TFH_19437	openGene2openGene	MS
immune	TFH	rs7196953	chr16	79618823	rs6564681	ENSG00000260876	ENST00000667006	LINC01229	79617978	79619532	TFH_20137	openGene2openGene	MS
immune	TFH	rs10790268	chr11	118790689	rs57494551	ENSG00000172269	ENST00000683558	DPAGT1	118790455	118791507	TFH_10248	openGene2openGene	RA
immune	TFH	rs9611565	chr22	41381554	rs9607799	ENSG00000100412	ENST00000678688	ACO2	41381069	41382538	TFH_33136	openGene2openGene	VIT
immune	TFH	rs1860545	chr12	6341779	rs767455	ENSG00000111641	ENST00000382421	NOP2	6341227	6342215	TFH_10830	openGene2openGene	AS
immune	TFH	rs2017445	chr12	56041720	rs705705	ENSG00000197728	ENST00000356464	RPS26	56041535	56042447	TFH_12109	openGene2openGene	VIT
immune	TFH	rs630923	chr11	118883644	rs630923	ENSG00000278376	ENST00000610705	ENSG00000278376	118883307	118884064	TFH_10256	openGene2openGene	CRO
immune	TFH	rs1217382	chr1	113905292	rs971173	ENSG00000134242	ENST00000484147	PTPN22	113904356	113905784	TFH_2475	openGene2openGene	CRO
immune	TFH	rs4252665	chr17	39819408	rs34053394	ENSG00000161405	ENST00000394189	IKZF3	39819257	39819867	TFH_21379	ocr2openGene	SLE
immune	TFH	rs33993564	chr5	150846862	rs10051804	ENSG00000132912	ENST00000521448	DCTN4	150846315	150847448	TFH_41890	openGene2openGene	IBD
immune	TFH	rs13153019	chr5	177357511	rs4075958	ENSG00000169228	ENST00000478234	RAB24	177357298	177358365	TFH_42340	openGene2openGene	ALG
immune	TFH	rs33993564	chr5	150846823	rs10058821	ENSG00000132912	ENST00000447998	DCTN4	150846315	150847448	TFH_41890	openGene2openGene	IBD
immune	TFH	rs4675374	chr2	203934379	rs11571306	ENSG00000163599	ENST00000487393	CTLA4	203933791	203934620	TFH_29643	ocr2openGene	CEL
immune	TFH	rs56750287	chr17	39756124	rs12946510	ENSG00000186075	ENST00000348931	ZPBP2	39755848	39756300	TFH_21368	ocr2openGene	T1D
immune	TFH	rs13136820	chr4	40305570	rs71196850	ENSG00000168421	ENST00000619474	RHOH	40305331	40305763	TFH_37609	ocr2openGene	GD
immune	TFH	rs5743618	chr4	38804321	rs17578127	ENSG00000231160	ENST00000504219	KLF3-AS1	38803998	38805352	TFH_37543	openGene2openGene	ALG
immune	TFH	rs3824660	chr10	8062017	rs374641	ENSG00000197308	ENST00000355358	GATA3-AS1	8061194	8062187	TFH_5463	ocr2openGene	RA
immune	TFH	rs33993564	chr5	150846682	rs58398445	ENSG00000132912	ENST00000447998	DCTN4	150846315	150847448	TFH_41890	openGene2openGene	IBD
immune	TFH	rs1359062	chr1	192575665	rs2984920	ENSG00000236069	ENST00000457321	ENSG00000236069	192575306	192576106	TFH_3793	openGene2openGene	MS
immune	TFH	rs4690229	chr4	973657	rs13137144	ENSG00000215375	ENST00000503612	MYL5	972695	973984	TFH_36988	openGene2openGene	SLE
immune	TFH	rs149010539	chr3	48504480	rs114743756	ENSG00000164053	ENST00000635082	ATRIP	48503772	48504766	TFH_34339	openGene2openGene	CRO
immune	TFH	rs13205210	chr6	34887971	rs1051115	ENSG00000064995	ENST00000650109	TAF11	34887707	34888197	TFH_43572	openGene2openGene	SLE
immune	TFH	rs10936599	chr3	169764547	rs2293607	ENSG00000239219	ENST00000487580	ENSG00000239219	169764275	169765398	TFH_36212	openGene2openGene	CEL
immune	TFH	rs1701704	chr12	56041628	rs705704	ENSG00000135482	ENST00000552345	ZC3H10	56041535	56042447	TFH_12109	openGene2openGene	T1D
immune	TFH	rs7723899	chr5	96958112	rs1363974	ENSG00000058729	ENST00000283109	RIOK2	96957322	96958749	TFH_40831	openGene2openGene	CRO
immune	TFH	rs2066819	chr12	56334353	rs79824801	ENSG00000123374	ENST00000556146	CDK2	56333352	56334480	TFH_12130	openGene2openGene	PSO
immune	TFH	rs12087340	chr1	85276474	rs1060843	ENSG00000122432	ENST00000490879	SPATA1	85276072	85277115	TFH_1842	openGene2openGene	MS
immune	TFH	rs6435203	chr2	203740764	rs4673260	ENSG00000178562	ENST00000374481	CD28	203740232	203741880	TFH_29617	ocr2openGene	MS
immune	TFH	rs8079075	chr17	39756015	rs77013147	ENSG00000161405	ENST00000467757	IKZF3	39755848	39756300	TFH_21368	ocr2openGene	SLE
immune	TFH	rs1453560	chr17	39848653	rs28537796	ENSG00000161405	ENST00000583368	IKZF3	39848653	39848893	TFH_21381	ocr2openGene	SLE
immune	TFH	rs36014129	chr6	26199675	rs34961555	ENSG00000180596	ENST00000314332	H2BC4	26198996	26200037	TFH_43181	openGene2openGene	SLE
immune	TFH	rs773125	chr12	56042145	rs1131017	ENSG00000205323	ENST00000546604	SARNP	56041535	56042447	TFH_12109	openGene2openGene	RA
immune	TFH	rs4252665	chr17	39819408	rs34053394	ENSG00000161405	ENST00000346243	IKZF3	39819257	39819867	TFH_21379	ocr2openGene	SLE
immune	TFH	rs2283792	chr22	21867813	rs9610505	ENSG00000100023	ENST00000417788	PPIL2	21867287	21868383	TFH_32554	openGene2openGene	MS
immune	TFH	rs78521699	chr6	2908736	rs114240700	ENSG00000230438	ENST00000691153	SERPINB9P1	2908493	2908936	TFH_42548	ocr2openGene	VIT
immune	TFH	rs78521699	chr6	2908668	rs79567239	ENSG00000230438	ENST00000691153	SERPINB9P1	2908493	2908936	TFH_42548	ocr2openGene	VIT
immune	TFH	rs2283792	chr22	21867813	rs9610505	ENSG00000100023	ENST00000679857	PPIL2	21867287	21868383	TFH_32554	openGene2openGene	MS
immune	TFH	rs3801810	chr7	26865151	rs73069540	ENSG00000105996	ENST00000612779	HOXA2	26863716	26865198	TFH_46650	openGene2openGene	CRO
immune	TFH	rs78847176	chr2	203861221	rs78847176	ENSG00000163599	ENST00000487393	CTLA4	203860891	203861932	TFH_29630	ocr2openGene	T1D
immune	TFH	rs79157249	chr11	118926294	rs73575428	ENSG00000110367	ENST00000620157	DDX6	118926245	118926636	TFH_10264	openGene2openGene	CRO
immune	TFH	rs2283792	chr22	21867813	rs9610505	ENSG00000100023	ENST00000680860	PPIL2	21867287	21868383	TFH_32554	openGene2openGene	MS
immune	TFH	rs12445568	chr16	31033576	rs12445650	ENSG00000167397	ENST00000319788	VKORC1	31032615	31034448	TFH_19493	openGene2openGene	PSO
immune	TFH	rs2304206	chr19	49665763	rs2304204	ENSG00000104960	ENST00000602040	PTOV1	49665316	49666253	TFH_25635	openGene2openGene	VIT
immune	TFH	rs13136820	chr4	40305570	rs71196850	ENSG00000168421	ENST00000515718	RHOH	40305331	40305763	TFH_37609	ocr2openGene	GD
immune	TFH	rs112006329	chr11	575408	rs56333810	ENSG00000177030	ENST00000524786	DEAF1	575172	576762	TFH_7991	openGene2openGene	SLE
immune	TFH	rs13136820	chr4	40305570	rs71196850	ENSG00000168421	ENST00000503978	RHOH	40305331	40305763	TFH_37609	ocr2openGene	GD
immune	TFH	rs773125	chr12	56042145	rs1131017	ENSG00000111540	ENST00000548068	RAB5B	56041535	56042447	TFH_12109	openGene2openGene	RA
immune	TFH	rs2304206	chr19	49665670	rs2304205	ENSG00000126457	ENST00000391851	PRMT1	49665316	49666253	TFH_25635	openGene2openGene	VIT
immune	TFH	rs10985070	chr9	120876986	rs73541868	ENSG00000119403	ENST00000439674	PHF19	120876910	120877873	TFH_52962	openGene2openGene	RA
immune	TFH	rs2304206	chr19	49665614	rs2304206	ENSG00000126457	ENST00000534465	PRMT1	49665316	49666253	TFH_25635	openGene2openGene	VIT
immune	TFH	rs4675374	chr2	203934379	rs11571306	ENSG00000163599	ENST00000648405	CTLA4	203933791	203934620	TFH_29643	ocr2openGene	CEL
immune	TFH	rs13153019	chr5	177357438	rs4976688	ENSG00000169228	ENST00000478234	RAB24	177357298	177358365	TFH_42340	openGene2openGene	ALG
immune	TFH	rs13153019	chr5	177357511	rs4075958	ENSG00000169228	ENST00000303251	RAB24	177357298	177358365	TFH_42340	openGene2openGene	ALG
immune	TFH	rs9611565	chr22	41414166	rs132920	ENSG00000100412	ENST00000679311	ACO2	41412973	41414544	TFH_33139	ocr2openGene	VIT
immune	TFH	rs59716545	chr17	39868373	rs11557466	ENSG00000264968	ENST00000578802	ENSG00000264968	39866987	39868463	TFH_21383	openGene2openGene	RA
immune	TFH	rs5743618	chr4	38805206	rs5743557	ENSG00000174123	ENST00000308973	TLR10	38803998	38805352	TFH_37543	openGene2openGene	ALG
immune	TFH	rs79157249	chr11	118926569	rs74584888	ENSG00000110367	ENST00000526070	DDX6	118926245	118926636	TFH_10264	openGene2openGene	CRO
immune	TFH	rs1217382	chr1	113905292	rs971173	ENSG00000134242	ENST00000538253	PTPN22	113904356	113905784	TFH_2475	openGene2openGene	CRO
immune	TFH	rs5743618	chr4	38805206	rs5743557	ENSG00000231160	ENST00000693285	KLF3-AS1	38803998	38805352	TFH_37543	openGene2openGene	ALG
immune	TFH	rs12445568	chr16	31033576	rs12445650	ENSG00000089280	ENST00000380244	FUS	31032615	31034448	TFH_19493	openGene2openGene	PSO
immune	TFH	rs112401631	chr17	40608272	rs112401631	ENSG00000073584	ENST00000644701	SMARCE1	40607632	40608486	TFH_21445	ocr2openGene	ALG
immune	TFH	rs8079075	chr17	39868045	rs112880843	ENSG00000131748	ENST00000578232	STARD3	39866987	39868463	TFH_21383	openGene2openGene	SLE
immune	TFH	rs12087340	chr1	85276285	rs12562182	ENSG00000223653	ENST00000427819	BCL10-AS1	85276072	85277115	TFH_1842	openGene2openGene	MS
immune	TFH	rs1701704	chr12	56041628	rs705704	ENSG00000135392	ENST00000317287	DNAJC14	56041535	56042447	TFH_12109	openGene2openGene	T1D
immune	TFH	rs79157249	chr11	118926544	rs76598569	ENSG00000110367	ENST00000526070	DDX6	118926245	118926636	TFH_10264	openGene2openGene	CRO
immune	TFH	rs8079075	chr17	39848653	rs28537796	ENSG00000161405	ENST00000346243	IKZF3	39848653	39848893	TFH_21381	ocr2openGene	SLE
immune	TFH	rs3801810	chr7	26864711	rs17323934	ENSG00000122566	ENST00000678998	HNRNPA2B1	26863716	26865198	TFH_46650	openGene2openGene	CRO
immune	TFH	rs12537284	chr7	129091723	rs13240595	ENSG00000128604	ENST00000467002	IRF5	129091536	129091967	TFH_48216	ocr2openGene	SLE
immune	TFH	rs1453560	chr17	39848653	rs28537796	ENSG00000161405	ENST00000439016	IKZF3	39848653	39848893	TFH_21381	ocr2openGene	SLE
immune	TFH	rs13136820	chr4	40305570	rs71196850	ENSG00000168421	ENST00000615577	RHOH	40305331	40305763	TFH_37609	ocr2openGene	GD
immune	TFH	rs1920296	chr3	121835005	rs72421117	ENSG00000114023	ENST00000688631	FAM162A	121834584	121835771	TFH_35392	openGene2openGene	MS
immune	TFH	rs3801810	chr7	26865151	rs73069540	ENSG00000122566	ENST00000677669	HNRNPA2B1	26863716	26865198	TFH_46650	openGene2openGene	CRO
immune	TFH	rs2066819	chr12	56334474	chr12:56334474:GA:G	ENSG00000139613	ENST00000550859	SMARCC2	56333352	56334480	TFH_12130	openGene2openGene	PSO
immune	TFH	rs7187776	chr16	28863883	rs11864750	ENSG00000177548	ENST00000570030	RABEP2	28863156	28864227	TFH_19370	openGene2openGene	T1D
immune	TFH	rs3801810	chr7	26864042	rs73069539	ENSG00000122566	ENST00000677669	HNRNPA2B1	26863716	26865198	TFH_46650	openGene2openGene	CRO
immune	TFH	rs921650	chr17	39926554	rs12603332	ENSG00000264968	ENST00000578478	ENSG00000264968	39926473	39928134	TFH_21385	openGene2openGene	ALG
immune	TFH	rs33993564	chr5	150846682	rs58398445	ENSG00000086589	ENST00000521464	RBM22	150846315	150847448	TFH_41890	openGene2openGene	IBD
immune	TFH	rs9611565	chr22	41381554	rs9607799	ENSG00000100412	ENST00000216254	ACO2	41381069	41382538	TFH_33136	openGene2openGene	VIT
immune	TFH	rs13153019	chr5	177357511	rs4075958	ENSG00000198055	ENST00000393576	GRK6	177357298	177358365	TFH_42340	openGene2openGene	ALG
immune	TFH	rs9611565	chr22	41413633	rs202635	ENSG00000100412	ENST00000678269	ACO2	41412973	41414544	TFH_33139	ocr2openGene	VIT
immune	TFH	rs533646	chr11	118689860	rs4938529	ENSG00000172269	ENST00000682326	DPAGT1	118689821	118690450	TFH_10241	openGene2openGene	MS
immune	TFH	rs9611565	chr22	41413899	rs132919	ENSG00000100412	ENST00000677153	ACO2	41412973	41414544	TFH_33139	ocr2openGene	VIT
immune	TFH	rs13136820	chr4	40305570	rs71196850	ENSG00000168421	ENST00000610353	RHOH	40305331	40305763	TFH_37609	ocr2openGene	GD
immune	TFH	rs7679	chr20	45934368	rs1057208	ENSG00000064601	ENST00000678217	CTSA	45933697	45935867	TFH_31352	openGene2openGene	SLE
immune	TFH	rs28449958	chr16	28880144	rs8055138	ENSG00000169682	ENST00000334536	SPNS1	28879439	28880533	TFH_19372	openGene2openGene	IBD
immune	TFH	rs3824660	chr10	8062023	rs386680	ENSG00000197308	ENST00000355358	GATA3-AS1	8061194	8062187	TFH_5463	ocr2openGene	RA
immune	TFH	rs28449958	chr16	28880144	rs8055138	ENSG00000169682	ENST00000566059	SPNS1	28879439	28880533	TFH_19372	openGene2openGene	IBD
immune	TFH	rs33993564	chr5	150846668	rs34156253	ENSG00000132912	ENST00000447998	DCTN4	150846315	150847448	TFH_41890	openGene2openGene	IBD
immune	TFH	rs1359062	chr1	192575665	rs2984920	ENSG00000236069	ENST00000642657	ENSG00000236069	192575306	192576106	TFH_3793	openGene2openGene	MS
immune	TFH	rs28449958	chr16	28880144	rs8055138	ENSG00000169682	ENST00000568388	SPNS1	28879439	28880533	TFH_19372	openGene2openGene	IBD
immune	TFH	rs72832915	chr17	39730733	rs3809717	ENSG00000141736	ENST00000578199	ERBB2	39730070	39730947	TFH_21365	openGene2openGene	SLE
immune	TFH	rs45475795	chr4	122603102	rs62324192	ENSG00000145375	ENST00000675612	SPATA5	122602438	122603184	TFH_38740	ocr2openGene	RA
immune	TFH	rs1980422	chr2	203740565	rs4675364	ENSG00000178562	ENST00000458610	CD28	203740232	203741880	TFH_29617	ocr2openGene	RA
immune	TFH	rs149010539	chr3	48504480	rs114743756	ENSG00000164053	ENST00000639561	ATRIP	48503772	48504766	TFH_34339	openGene2openGene	CRO
immune	TFH	rs2283792	chr22	21867813	rs9610505	ENSG00000100023	ENST00000680434	PPIL2	21867287	21868383	TFH_32554	openGene2openGene	MS
immune	TFH	rs63406760	chr12	122966218	rs4148856	ENSG00000256028	ENST00000540866	ENSG00000256028	122966062	122966918	TFH_13463	openGene2openGene	ALG
immune	TFH	rs7665090	chr4	102631096	rs13112557	ENSG00000164038	ENST00000505838	SLC9B2	102630453	102631250	TFH_38428	ocr2openGene	MS
immune	TFH	rs1800693	chr12	6341779	rs767455	ENSG00000067182	ENST00000535958	TNFRSF1A	6341227	6342215	TFH_10830	openGene2openGene	MS
immune	TFH	rs2304206	chr19	49665763	rs2304204	ENSG00000126457	ENST00000532489	PRMT1	49665316	49666253	TFH_25635	openGene2openGene	VIT
immune	TFH	rs33993564	chr5	150846783	rs11748158	ENSG00000086589	ENST00000521464	RBM22	150846315	150847448	TFH_41890	openGene2openGene	IBD
immune	TFH	rs1453560	chr17	39769751	rs9894370	ENSG00000161405	ENST00000346872	IKZF3	39769733	39770854	TFH_21369	ocr2openGene	SLE
immune	TFH	rs3801810	chr7	26865151	rs73069540	ENSG00000005020	ENST00000345317	SKAP2	26863716	26865198	TFH_46650	openGene2openGene	CRO
immune	TFH	rs36014129	chr6	26021644	rs41266779	ENSG00000273983	ENST00000614378	H3C8	26020274	26022114	TFH_43158	openGene2openGene	SLE
immune	TFH	rs8079075	chr17	39785127	rs1510475	ENSG00000161405	ENST00000467757	IKZF3	39784926	39785163	TFH_21372	ocr2openGene	SLE
immune	TFH	rs17849501	chr1	183471396	rs41272536	ENSG00000198860	ENST00000533373	TSEN15	183471026	183473171	TFH_3691	openGene2openGene	SLE
immune	TFH	rs10876864	chr12	56042145	rs1131017	ENSG00000170515	ENST00000551061	PA2G4	56041535	56042447	TFH_12109	openGene2openGene	ALG
immune	TFH	rs1800693	chr12	6341779	rs767455	ENSG00000067182	ENST00000540022	TNFRSF1A	6341227	6342215	TFH_10830	openGene2openGene	MS
immune	TFH	rs1800693	chr12	6341779	rs767455	ENSG00000111641	ENST00000542944	NOP2	6341227	6342215	TFH_10830	openGene2openGene	MS
immune	TFH	rs5743618	chr4	38805206	rs5743557	ENSG00000231160	ENST00000504219	KLF3-AS1	38803998	38805352	TFH_37543	openGene2openGene	ALG
immune	TFH	rs112006329	chr11	575408	rs56333810	ENSG00000185627	ENST00000534590	PSMD13	575172	576762	TFH_7991	openGene2openGene	SLE
immune	TFH	rs2304206	chr19	49665763	rs2304204	ENSG00000142534	ENST00000594493	RPS11	49665316	49666253	TFH_25635	openGene2openGene	VIT
immune	TFH	rs2017445	chr12	56041628	rs705704	ENSG00000062485	ENST00000351328	CS	56041535	56042447	TFH_12109	openGene2openGene	VIT
immune	TFH	rs149010539	chr3	49673997	chr3:49711430	ENSG00000173402	ENST00000466701	DAG1	49673519	49674817	TFH_34388	openGene2openGene	CRO
immune	TFH	rs2304206	chr19	49665763	rs2304204	ENSG00000142534	ENST00000601306	RPS11	49665316	49666253	TFH_25635	openGene2openGene	VIT
immune	TFH	rs8079075	chr17	39819340	rs58075375	ENSG00000161405	ENST00000394189	IKZF3	39819257	39819867	TFH_21379	ocr2openGene	SLE
immune	TFH	rs146029108	chr9	136363451	rs140876101	ENSG00000165689	ENST00000357365	ENTR1	136362885	136363984	TFH_53468	openGene2openGene	CRO
immune	TFH	rs663743	chr11	64285685	rs887314	ENSG00000173113	ENST00000544844	TRMT112	64284433	64286013	TFH_9149	openGene2openGene	T1D
immune	TFH	rs10760123	chr9	120929191	rs1930786	ENSG00000095261	ENST00000625444	PSMD5	120928603	120929419	TFH_52971	openGene2openGene	ALG
immune	TFH	rs2304206	chr19	49665670	rs2304205	ENSG00000126457	ENST00000534465	PRMT1	49665316	49666253	TFH_25635	openGene2openGene	VIT
immune	TFH	rs13153019	chr5	177357438	rs4976688	ENSG00000169228	ENST00000303251	RAB24	177357298	177358365	TFH_42340	openGene2openGene	ALG
immune	TFH	rs533646	chr11	118692530	rs527475	ENSG00000172269	ENST00000354202	DPAGT1	118692268	118692892	TFH_10242	openGene2openGene	MS
immune	TFH	rs2233424	chr6	44263742	rs3799963	ENSG00000157593	ENST00000537814	SLC35B2	44263150	44263815	TFH_43871	ocr2openGene	RA
immune	TFH	rs78521699	chr6	2908803	rs140268721	ENSG00000230438	ENST00000685516	SERPINB9P1	2908493	2908936	TFH_42548	ocr2openGene	VIT
immune	TFH	rs10519067	chr15	60776755	rs11071557	ENSG00000128915	ENST00000558512	ICE2	60776385	60776761	TFH_17756	ocr2openGene	ALG
immune	TFH	rs7665090	chr4	102630911	rs7690700	ENSG00000164038	ENST00000394785	SLC9B2	102630453	102631250	TFH_38428	ocr2openGene	MS
immune	TFH	rs2017445	chr12	56041628	rs705704	ENSG00000123353	ENST00000546645	ORMDL2	56041535	56042447	TFH_12109	openGene2openGene	VIT
immune	TFH	rs7665090	chr4	102630752	rs7665854	ENSG00000164038	ENST00000394785	SLC9B2	102630453	102631250	TFH_38428	ocr2openGene	MS
immune	TFH	rs1453560	chr17	39868045	rs112880843	ENSG00000264968	ENST00000578478	ENSG00000264968	39866987	39868463	TFH_21383	openGene2openGene	SLE
immune	TFH	rs36014129	chr6	26199675	rs34961555	ENSG00000185130	ENST00000377401	H2BC13	26198996	26200037	TFH_43181	openGene2openGene	SLE
immune	TFH	rs7665090	chr4	102630602	rs7690123	ENSG00000164038	ENST00000512806	SLC9B2	102630453	102631250	TFH_38428	ocr2openGene	MS
immune	TFH	rs36014129	chr6	26021644	rs41266779	ENSG00000218690	ENST00000362070	H2AC10P	26020274	26022114	TFH_43158	openGene2openGene	SLE
immune	TFH	rs61759532	chr17	7337072	rs61759532	ENSG00000129255	ENST00000585217	MPDU1	7336354	7337297	TFH_20674	openGene2openGene	T1D
immune	TFH	rs6435203	chr2	203741492	rs6728441	ENSG00000178562	ENST00000374481	CD28	203740232	203741880	TFH_29617	ocr2openGene	MS
immune	TFH	rs2283792	chr22	21868030	rs9607340	ENSG00000100023	ENST00000680463	PPIL2	21867287	21868383	TFH_32554	openGene2openGene	MS
immune	TFH	rs36014129	chr6	26044636	rs35506517	ENSG00000010704	ENST00000357618	HFE	26043154	26044677	TFH_43162	openGene2openGene	SLE
immune	TFH	rs9926533	chr16	31074149	rs2303222	ENSG00000103496	ENST00000493902	STX4	31074119	31074839	TFH_19495	openGene2openGene	SLE
immune	TFH	rs2066819	chr12	56267121	rs60542959	ENSG00000144785	ENST00000547423	ENSG00000144785	56266599	56267508	TFH_12126	openGene2openGene	PSO
immune	TFH	rs61759532	chr17	7337072	rs61759532	ENSG00000187838	ENST00000619711	PLSCR3	7336354	7337297	TFH_20674	openGene2openGene	T1D
immune	TFH	rs3197999	chr3	50292395	rs1076872	ENSG00000271858	ENST00000607088	CYB561D2	50291977	50292946	TFH_34420	openGene2openGene	IBD
immune	TFH	rs740474	chr5	141636721	rs1421896	ENSG00000164620	ENST00000297164	RELL2	141636256	141638373	TFH_41649	openGene2openGene	ALG
immune	TFH	rs7204270	chr16	30183519	rs930392	ENSG00000156853	ENST00000563304	ZNF689	30183192	30184970	TFH_19437	openGene2openGene	MS
immune	TFH	rs7130753	chr11	111602364	rs59921976	ENSG00000086848	ENST00000618252	ALG9	111601802	111603212	TFH_10081	openGene2openGene	ALG
immune	TFH	rs9611565	chr22	41413899	rs132919	ENSG00000100412	ENST00000396512	ACO2	41412973	41414544	TFH_33139	ocr2openGene	VIT
immune	TFH	rs876039	chr7	50267214	rs11185603	ENSG00000185811	ENST00000641948	IKZF1	50266404	50267935	TFH_47104	ocr2openGene	T1D
immune	TFH	rs10876864	chr12	56042145	rs1131017	ENSG00000123411	ENST00000548601	IKZF4	56041535	56042447	TFH_12109	openGene2openGene	ALG
immune	TFH	rs13153019	chr5	177357611	rs4075959	ENSG00000169228	ENST00000303251	RAB24	177357298	177358365	TFH_42340	openGene2openGene	ALG
immune	TFH	rs7204270	chr16	30183519	rs930392	ENSG00000090238	ENST00000563788	YPEL3	30183192	30184970	TFH_19437	openGene2openGene	MS
immune	TFH	rs10760123	chr9	120928679	rs3761849	ENSG00000095261	ENST00000210313	PSMD5	120928603	120929419	TFH_52971	openGene2openGene	ALG
immune	TFH	rs28449958	chr16	28880144	rs8055138	ENSG00000169682	ENST00000352260	SPNS1	28879439	28880533	TFH_19372	openGene2openGene	IBD
immune	TFH	rs2790159	chr10	58282426	rs2790188	ENSG00000108064	ENST00000487519	TFAM	58282377	58283160	TFH_6317	ocr2openGene	CRO
immune	TFH	rs112401631	chr17	40608272	rs112401631	ENSG00000073584	ENST00000578112	SMARCE1	40607632	40608486	TFH_21445	ocr2openGene	ALG
immune	TFH	rs12445568	chr16	31033576	rs12445650	ENSG00000167394	ENST00000414399	ZNF668	31032615	31034448	TFH_19493	openGene2openGene	PSO
immune	TFH	rs3748816	chr1	2642639	rs9970196	ENSG00000157916	ENST00000378518	RER1	2642464	2643446	TFH_107	ocr2openGene	CEL
immune	TFH	rs45475795	chr4	122602677	rs62324191	ENSG00000145375	ENST00000274008	SPATA5	122602438	122603184	TFH_38740	ocr2openGene	RA
immune	TFH	rs2283792	chr22	21868030	rs9607340	ENSG00000100023	ENST00000406385	PPIL2	21867287	21868383	TFH_32554	openGene2openGene	MS
immune	TFH	rs10985070	chr9	120876986	rs73541868	ENSG00000056558	ENST00000540010	TRAF1	120876910	120877873	TFH_52962	openGene2openGene	RA
immune	TFH	rs112401631	chr17	40608272	rs112401631	ENSG00000073584	ENST00000643030	SMARCE1	40607632	40608486	TFH_21445	ocr2openGene	ALG
immune	TFH	rs36014129	chr6	26044636	rs35506517	ENSG00000218690	ENST00000635537	H2AC10P	26043154	26044677	TFH_43162	openGene2openGene	SLE
immune	TFH	rs36014129	chr6	26199675	rs34961555	ENSG00000218690	ENST00000635537	H2AC10P	26198996	26200037	TFH_43181	openGene2openGene	SLE
immune	TFH	rs11590283	chr1	1308516	rs61766198	ENSG00000160087	ENST00000473215	UBE2J2	1307731	1308975	TFH_37	openGene2openGene	SLE
immune	TFH	rs10936599	chr3	169764547	rs2293607	ENSG00000239219	ENST00000600502	ENSG00000239219	169764275	169765398	TFH_36212	openGene2openGene	CEL
immune	TFH	rs11246217	chr11	575800	rs34793529	ENSG00000177030	ENST00000689835	DEAF1	575172	576762	TFH_7991	openGene2openGene	SLE
immune	TFH	rs11246217	chr11	575800	rs34793529	ENSG00000185507	ENST00000397566	IRF7	575172	576762	TFH_7991	openGene2openGene	SLE
immune	TFH	rs71624119	chr5	56143024	rs10065637	ENSG00000249236	ENST00000511861	ENSG00000249236	56142436	56143450	TFH_40081	ocr2openGene	MS
immune	TFH	rs4252665	chr17	39819603	rs112743130	ENSG00000161405	ENST00000439167	IKZF3	39819257	39819867	TFH_21379	ocr2openGene	SLE
immune	TFH	rs8079075	chr17	39819408	rs34053394	ENSG00000161405	ENST00000439167	IKZF3	39819257	39819867	TFH_21379	ocr2openGene	SLE
immune	TFH	rs5743618	chr4	38804321	rs17578127	ENSG00000231160	ENST00000693285	KLF3-AS1	38803998	38805352	TFH_37543	openGene2openGene	ALG
immune	TFH	rs5743618	chr4	38804814	rs200232721	ENSG00000174123	ENST00000613579	TLR10	38803998	38805352	TFH_37543	openGene2openGene	ALG
immune	TFH	rs17020139	chr1	107821014	rs79451333	ENSG00000134215	ENST00000527011	VAV3	107820847	107821756	TFH_2252	openGene2openGene	HT
immune	TFH	rs8042861	chr15	90388225	rs2589941	ENSG00000259736	ENST00000559531	CRTC3-AS1	90387658	90388874	TFH_18546	openGene2openGene	MS
immune	TFH	rs11246217	chr11	575408	rs56333810	ENSG00000142082	ENST00000529937	SIRT3	575172	576762	TFH_7991	openGene2openGene	SLE
immune	TFH	rs9611565	chr22	41381237	rs2234052	ENSG00000100412	ENST00000676959	ACO2	41381069	41382538	TFH_33136	openGene2openGene	VIT
immune	TFH	rs3801810	chr7	26865151	rs73069540	ENSG00000122566	ENST00000476233	HNRNPA2B1	26863716	26865198	TFH_46650	openGene2openGene	CRO
immune	TFH	rs12128789	chr1	212699732	rs2202683	ENSG00000203705	ENST00000530441	TATDN3	212699079	212700942	TFH_4417	openGene2openGene	T1D
immune	TFH	rs78521699	chr6	2908668	rs79567239	ENSG00000230438	ENST00000686601	SERPINB9P1	2908493	2908936	TFH_42548	ocr2openGene	VIT
immune	TFH	rs34779708	chr10	35120441	rs11592567	ENSG00000108094	ENST00000690123	CUL2	35120163	35120939	TFH_6105	ocr2openGene	IBD
immune	TFH	rs3197999	chr3	49333111	rs9883813	ENSG00000067560	ENST00000265538	RHOA	49332929	49333417	TFH_34375	ocr2openGene	IBD
immune	TFH	rs6752107	chr2	233252023	rs10199278	ENSG00000204120	ENST00000489328	GIGYF2	233251186	233252139	TFH_30276	openGene2openGene	CRO
immune	TFH	rs2304206	chr19	49665763	rs2304204	ENSG00000104960	ENST00000594640	PTOV1	49665316	49666253	TFH_25635	openGene2openGene	VIT
immune	TFH	rs7204270	chr16	30183519	rs930392	ENSG00000169221	ENST00000409939	TBC1D10B	30183192	30184970	TFH_19437	openGene2openGene	MS
immune	TFH	rs71353922	chr19	46713752	rs10408526	ENSG00000160014	ENST00000597743	CALM3	46713727	46714739	TFH_25451	openGene2openGene	T1D
immune	TFH	rs663743	chr11	64340005	rs479777	ENSG00000173113	ENST00000537918	TRMT112	64339911	64340922	TFH_9154	openGene2openGene	T1D
immune	TFH	rs1980422	chr2	203740764	rs4673260	ENSG00000178562	ENST00000324106	CD28	203740232	203741880	TFH_29617	ocr2openGene	RA
immune	TFH	rs13136820	chr4	40305547	rs13136820	ENSG00000168421	ENST00000515718	RHOH	40305331	40305763	TFH_37609	ocr2openGene	GD
immune	TFH	rs33993564	chr5	150846783	rs11748158	ENSG00000132912	ENST00000447998	DCTN4	150846315	150847448	TFH_41890	openGene2openGene	IBD
immune	TFH	rs7679	chr20	45934368	rs1057208	ENSG00000064601	ENST00000677755	CTSA	45933697	45935867	TFH_31352	openGene2openGene	SLE
immune	TFH	rs7512552	chr1	150487216	rs3840449	ENSG00000143382	ENST00000369039	ADAMTSL4	150486974	150487703	TFH_2794	openGene2openGene	ECZ
immune	TFH	rs10519067	chr15	60776755	rs11071557	ENSG00000128915	ENST00000560406	ICE2	60776385	60776761	TFH_17756	ocr2openGene	ALG
immune	TFH	rs2066819	chr12	56334216	rs2371494	ENSG00000139613	ENST00000550859	SMARCC2	56333352	56334480	TFH_12130	openGene2openGene	PSO
immune	TFH	rs12142199	chr1	1308516	rs61766198	ENSG00000160087	ENST00000477894	UBE2J2	1307731	1308975	TFH_37	openGene2openGene	SLE
immune	TFH	rs11590283	chr1	1308516	rs61766198	ENSG00000160087	ENST00000464036	UBE2J2	1307731	1308975	TFH_37	openGene2openGene	SLE
immune	TFH	rs1860545	chr12	6341779	rs767455	ENSG00000139192	ENST00000544021	TAPBPL	6341227	6342215	TFH_10830	openGene2openGene	AS
immune	TFH	rs2304206	chr19	49665763	rs2304204	ENSG00000268681	ENST00000597056	COX6CP7	49665316	49666253	TFH_25635	openGene2openGene	VIT
immune	TFH	rs5743618	chr4	38804841	rs74288437	ENSG00000231160	ENST00000693285	KLF3-AS1	38803998	38805352	TFH_37543	openGene2openGene	ALG
immune	TFH	rs533646	chr11	118692530	rs527475	ENSG00000160683	ENST00000292174	CXCR5	118692268	118692892	TFH_10242	openGene2openGene	MS
immune	TFH	rs2790159	chr10	58282426	rs2790188	ENSG00000108064	ENST00000373899	TFAM	58282377	58283160	TFH_6317	ocr2openGene	CRO
immune	TFH	rs3197999	chr3	49358324	rs1800668	ENSG00000067560	ENST00000431929	RHOA	49357835	49359110	TFH_34378	openGene2openGene	IBD
immune	TFH	rs5758343	chr22	41413633	rs202635	ENSG00000100412	ENST00000396512	ACO2	41412973	41414544	TFH_33139	ocr2openGene	ALG
immune	TFH	rs4252665	chr17	39819340	rs58075375	ENSG00000161405	ENST00000346243	IKZF3	39819257	39819867	TFH_21379	ocr2openGene	SLE
immune	TFH	rs12421615	chr11	64284975	rs2510066	ENSG00000149782	ENST00000325234	PLCB3	64284433	64286013	TFH_9149	openGene2openGene	VIT
immune	TFH	rs2017445	chr12	56041628	rs705704	ENSG00000139531	ENST00000394115	SUOX	56041535	56042447	TFH_12109	openGene2openGene	VIT
immune	TFH	rs12421615	chr11	64284975	rs2510066	ENSG00000149782	ENST00000279230	PLCB3	64284433	64286013	TFH_9149	openGene2openGene	VIT
immune	TFH	rs663743	chr11	64284975	rs2510066	ENSG00000173113	ENST00000537918	TRMT112	64284433	64286013	TFH_9149	openGene2openGene	T1D
immune	TFH	rs2233424	chr6	44263742	rs3799963	ENSG00000157593	ENST00000615337	SLC35B2	44263150	44263815	TFH_43871	openGene2openGene	RA
immune	TFH	rs1800693	chr12	6341779	rs767455	ENSG00000067182	ENST00000543048	TNFRSF1A	6341227	6342215	TFH_10830	openGene2openGene	MS
immune	TFH	rs149010539	chr3	49673997	chr3:49711430	ENSG00000173402	ENST00000539901	DAG1	49673519	49674817	TFH_34388	openGene2openGene	CRO
immune	TFH	rs5758343	chr22	41414166	rs132920	ENSG00000100412	ENST00000396512	ACO2	41412973	41414544	TFH_33139	ocr2openGene	ALG
immune	TFH	rs773125	chr12	56042145	rs1131017	ENSG00000185664	ENST00000550464	PMEL	56041535	56042447	TFH_12109	openGene2openGene	RA
immune	TFH	rs1860545	chr12	6341779	rs767455	ENSG00000111641	ENST00000542944	NOP2	6341227	6342215	TFH_10830	openGene2openGene	AS
immune	TFH	rs10760123	chr9	120929191	rs1930786	ENSG00000119403	ENST00000436309	PHF19	120928603	120929419	TFH_52971	openGene2openGene	ALG
immune	TFH	rs10947428	chr6	33683545	rs60013868	ENSG00000266509	ENST00000579806	MIR3934	33683176	33683565	TFH_43532	ocr2openGene	ALG
immune	TFH	rs73300638	chr7	28180609	rs10255700	ENSG00000106052	ENST00000490455	TAX1BP1	28179397	28181225	TFH_46701	openGene2openGene	JIA
immune	TFH	rs2066819	chr12	56267121	rs60542959	ENSG00000135473	ENST00000610546	PAN2	56266599	56267508	TFH_12126	openGene2openGene	PSO
immune	TFH	rs9611565	chr22	41413619	rs202634	ENSG00000100412	ENST00000677153	ACO2	41412973	41414544	TFH_33139	ocr2openGene	VIT
immune	TFH	rs3748816	chr1	2642639	rs9970196	ENSG00000157916	ENST00000443438	RER1	2642464	2643446	TFH_107	ocr2openGene	CEL
immune	TFH	rs10760123	chr9	120928863	rs7028641	ENSG00000095261	ENST00000476949	PSMD5	120928603	120929419	TFH_52971	openGene2openGene	ALG
immune	TFH	rs9611565	chr22	41414166	rs132920	ENSG00000100412	ENST00000677007	ACO2	41412973	41414544	TFH_33139	ocr2openGene	VIT
immune	TFH	rs12445568	chr16	31033576	rs12445650	ENSG00000167394	ENST00000538906	ZNF668	31032615	31034448	TFH_19493	openGene2openGene	PSO
immune	TFH	rs7679	chr20	45934368	rs1057208	ENSG00000064601	ENST00000372484	CTSA	45933697	45935867	TFH_31352	openGene2openGene	SLE
immune	TFH	rs59716545	chr17	39867492	rs4795397	ENSG00000264968	ENST00000582263	ENSG00000264968	39866987	39868463	TFH_21383	openGene2openGene	RA
immune	TFH	rs45475795	chr4	122602677	rs62324191	ENSG00000145375	ENST00000675612	SPATA5	122602438	122603184	TFH_38740	ocr2openGene	RA
immune	TFH	rs112401631	chr17	40608272	rs112401631	ENSG00000073584	ENST00000645104	SMARCE1	40607632	40608486	TFH_21445	ocr2openGene	ALG
immune	TFH	rs9611565	chr22	41413619	rs202634	ENSG00000100412	ENST00000676714	ACO2	41412973	41414544	TFH_33139	ocr2openGene	VIT
immune	TFH	rs10876864	chr12	56042145	rs1131017	ENSG00000229117	ENST00000501597	RPL41	56041535	56042447	TFH_12109	openGene2openGene	ALG
immune	TFH	rs2233424	chr6	44265240	rs2233433	ENSG00000284427	ENST00000583964	MIR4647	44264858	44265904	TFH_43873	openGene2openGene	RA
immune	TFH	rs34840245	chr6	34887971	rs1051115	ENSG00000064995	ENST00000650109	TAF11	34887707	34888197	TFH_43572	openGene2openGene	SLE
immune	TFH	rs7723899	chr5	96957449	rs4360063	ENSG00000058729	ENST00000510384	RIOK2	96957322	96958749	TFH_40831	openGene2openGene	CRO
immune	TFH	rs6435203	chr2	203741492	rs6728441	ENSG00000178562	ENST00000324106	CD28	203740232	203741880	TFH_29617	ocr2openGene	MS
immune	TFH	rs17849502	chr1	183471396	rs41272536	ENSG00000198860	ENST00000643702	TSEN15	183471026	183473171	TFH_3691	openGene2openGene	SLE
immune	TFH	rs112006329	chr11	575800	rs34793529	ENSG00000174775	ENST00000311189	HRAS	575172	576762	TFH_7991	openGene2openGene	SLE
immune	TFH	rs36014129	chr6	26021644	rs41266779	ENSG00000218690	ENST00000635537	H2AC10P	26020274	26022114	TFH_43158	openGene2openGene	SLE
immune	TFH	rs75637965	chr8	11457539	rs61160731	ENSG00000079459	ENST00000531733	FDFT1	11457086	11458488	TFH_49133	ocr2openGene	MS
immune	TFH	rs7608910	chr2	60972192	rs112401990	ENSG00000228414	ENST00000452343	REL-DT	60972185	60973085	TFH_27027	ocr2openGene	IBD
immune	TFH	rs61759532	chr17	7337072	rs61759532	ENSG00000129255	ENST00000579445	MPDU1	7336354	7337297	TFH_20674	openGene2openGene	T1D
immune	TFH	rs11246217	chr11	575408	rs56333810	ENSG00000174775	ENST00000468682	HRAS	575172	576762	TFH_7991	openGene2openGene	SLE
immune	TFH	rs9891059	chr17	4395961	rs9909751	ENSG00000185722	ENST00000575955	ANKFY1	4395925	4396771	TFH_20581	ocr2openGene	T1D
immune	TFH	rs28449958	chr16	28863801	rs7198606	ENSG00000196296	ENST00000395503	ATP2A1	28863156	28864227	TFH_19370	openGene2openGene	IBD
immune	TFH	rs7187776	chr16	28846324	rs7187776	ENSG00000214725	ENST00000638164	CDIPTOSP	28846070	28846904	TFH_19369	openGene2openGene	T1D
immune	TFH	rs533646	chr11	118692530	rs527475	ENSG00000110367	ENST00000525082	DDX6	118692268	118692892	TFH_10242	openGene2openGene	MS
immune	TFH	rs1860545	chr12	6341779	rs767455	ENSG00000111641	ENST00000538420	NOP2	6341227	6342215	TFH_10830	openGene2openGene	AS
immune	TFH	rs78521699	chr6	2908668	rs79567239	ENSG00000230438	ENST00000670827	SERPINB9P1	2908493	2908936	TFH_42548	ocr2openGene	VIT
immune	TFH	rs231725	chr2	203887147	rs1365965	ENSG00000163599	ENST00000295854	CTLA4	203886244	203887219	TFH_29635	ocr2openGene	T1D
immune	TFH	rs3197999	chr3	49416401	rs6997	ENSG00000067560	ENST00000678200	RHOA	49415655	49416579	TFH_34380	ocr2openGene	IBD
immune	TFH	rs4675374	chr2	203934379	rs11571306	ENSG00000163599	ENST00000295854	CTLA4	203933791	203934620	TFH_29643	ocr2openGene	CEL
immune	TFH	rs2038255	chr14	35122110	rs28365850	ENSG00000100916	ENST00000552677	BRMS1L	35121612	35122844	TFH_15402	openGene2openGene	ECZ
immune	TFH	rs773125	chr12	56042145	rs1131017	ENSG00000111540	ENST00000549915	RAB5B	56041535	56042447	TFH_12109	openGene2openGene	RA
immune	TFH	rs1194	chr6	35260055	rs4713844	ENSG00000112039	ENST00000696264	FANCE	35258894	35260274	TFH_43579	openGene2openGene	SLE
immune	TFH	rs28449958	chr16	28880144	rs8055138	ENSG00000169682	ENST00000561868	SPNS1	28879439	28880533	TFH_19372	openGene2openGene	IBD
immune	TFH	rs7679	chr20	45934368	rs1057208	ENSG00000064601	ENST00000606782	CTSA	45933697	45935867	TFH_31352	openGene2openGene	SLE
immune	TFH	rs33993564	chr5	150846730	rs11748151	ENSG00000132912	ENST00000447998	DCTN4	150846315	150847448	TFH_41890	openGene2openGene	IBD
immune	TFH	rs2233424	chr6	44263742	rs3799963	ENSG00000157593	ENST00000538577	SLC35B2	44263150	44263815	TFH_43871	ocr2openGene	RA
immune	TFH	rs533646	chr11	118689861	rs4938530	ENSG00000172269	ENST00000682946	DPAGT1	118689821	118690450	TFH_10241	openGene2openGene	MS
immune	TFH	rs112401631	chr17	40608272	rs112401631	ENSG00000073584	ENST00000642576	SMARCE1	40607632	40608486	TFH_21445	ocr2openGene	ALG
immune	TFH	rs17106304	chr14	68793794	rs17106304	ENSG00000287167	ENST00000663643	ENSG00000287167	68793764	68793974	TFH_16101	openGene2openGene	T1D
immune	TFH	rs2304206	chr19	49665670	rs2304205	ENSG00000142534	ENST00000599561	RPS11	49665316	49666253	TFH_25635	openGene2openGene	VIT
immune	TFH	rs63406760	chr12	123233754	rs1727332	ENSG00000256028	ENST00000540866	ENSG00000256028	123232753	123233761	TFH_13478	openGene2openGene	ALG
immune	TFH	rs175126	chr11	61066241	rs175127	ENSG00000013725	ENST00000452451	CD6	61065919	61066465	TFH_9011	ocr2openGene	MS
immune	TFH	rs1701704	chr12	56041628	rs705704	ENSG00000135482	ENST00000549973	ZC3H10	56041535	56042447	TFH_12109	openGene2openGene	T1D
immune	TFH	rs77599401	chr1	206685302	rs181345810	ENSG00000143486	ENST00000474408	EIF2D	206684659	206686322	TFH_4223	openGene2openGene	T1D
immune	TFH	rs10936599	chr3	169772158	rs3821383	ENSG00000239219	ENST00000600502	ENSG00000239219	169772089	169772324	TFH_36214	openGene2openGene	CEL
immune	TFH	rs28449958	chr16	28880144	rs8055138	ENSG00000196296	ENST00000395503	ATP2A1	28879439	28880533	TFH_19372	openGene2openGene	IBD
immune	TFH	rs2283792	chr22	21868030	rs9607340	ENSG00000100023	ENST00000680109	PPIL2	21867287	21868383	TFH_32554	openGene2openGene	MS
immune	TFH	rs79157249	chr11	118926569	rs74584888	ENSG00000110367	ENST00000531971	DDX6	118926245	118926636	TFH_10264	openGene2openGene	CRO
immune	TFH	rs2283792	chr22	21868030	rs9607340	ENSG00000100023	ENST00000680022	PPIL2	21867287	21868383	TFH_32554	openGene2openGene	MS
immune	TFH	rs1453560	chr17	39848653	rs28537796	ENSG00000161405	ENST00000346243	IKZF3	39848653	39848893	TFH_21381	ocr2openGene	SLE
immune	TFH	rs10936599	chr3	169764547	rs2293607	ENSG00000239219	ENST00000469301	ENSG00000239219	169764275	169765398	TFH_36212	openGene2openGene	CEL
immune	TFH	rs10790268	chr11	118790689	rs57494551	ENSG00000172269	ENST00000682946	DPAGT1	118790455	118791507	TFH_10248	openGene2openGene	RA
immune	TFH	rs7204270	chr16	30183519	rs930392	ENSG00000090238	ENST00000562641	YPEL3	30183192	30184970	TFH_19437	openGene2openGene	MS
immune	TFH	rs8079075	chr17	39848653	rs28537796	ENSG00000161405	ENST00000467757	IKZF3	39848653	39848893	TFH_21381	ocr2openGene	SLE
immune	TFH	rs3801810	chr7	26864042	rs73069539	ENSG00000122566	ENST00000678998	HNRNPA2B1	26863716	26865198	TFH_46650	openGene2openGene	CRO
immune	TFH	rs7204270	chr16	30183519	rs930392	ENSG00000090238	ENST00000565479	YPEL3	30183192	30184970	TFH_19437	openGene2openGene	MS
immune	TFH	rs1701704	chr12	56041628	rs705704	ENSG00000111540	ENST00000448789	RAB5B	56041535	56042447	TFH_12109	openGene2openGene	T1D
immune	TFH	rs9611565	chr22	41381909	rs2234059	ENSG00000100412	ENST00000678688	ACO2	41381069	41382538	TFH_33136	openGene2openGene	VIT
immune	TFH	rs7665090	chr4	102631096	rs13112557	ENSG00000109332	ENST00000508818	UBE2D3	102630453	102631250	TFH_38428	ocr2openGene	MS
immune	TFH	rs760805	chr1	24929953	rs71514255	ENSG00000020633	ENST00000338888	RUNX3	24929427	24930730	TFH_597	openGene2openGene	ALG
immune	TFH	rs6752107	chr2	233252023	rs10199278	ENSG00000168918	ENST00000451407	INPP5D	233251186	233252139	TFH_30276	openGene2openGene	CRO
immune	TFH	rs2017445	chr12	56041720	rs705705	ENSG00000197728	ENST00000548590	RPS26	56041535	56042447	TFH_12109	openGene2openGene	VIT
immune	TFH	rs2017445	chr12	56041720	rs705705	ENSG00000062485	ENST00000546930	CS	56041535	56042447	TFH_12109	openGene2openGene	VIT
immune	TFH	rs2247314	chr6	166956742	rs2247314	ENSG00000227598	ENST00000444102	ENSG00000227598	166956075	166957548	TFH_46050	openGene2openGene	VIT
immune	TFH	rs2762051	chr13	50235802	rs2580191	ENSG00000231607	ENST00000692504	DLEU2	50235735	50235962	TFH_14428	ocr2openGene	CEL
immune	TFH	rs9611565	chr22	41413633	rs202635	ENSG00000100412	ENST00000678819	ACO2	41412973	41414544	TFH_33139	ocr2openGene	VIT
immune	TFH	rs1980422	chr2	203740732	rs4675365	ENSG00000178562	ENST00000458610	CD28	203740232	203741880	TFH_29617	ocr2openGene	RA
immune	TFH	rs4252665	chr17	39819340	rs58075375	ENSG00000161405	ENST00000394189	IKZF3	39819257	39819867	TFH_21379	ocr2openGene	SLE
immune	TFH	rs1887428	chr9	4984530	rs1887428	ENSG00000120158	ENST00000473230	RCL1	4984323	4985794	TFH_51566	openGene2openGene	IBD
immune	TFH	rs112006329	chr11	575408	rs56333810	ENSG00000269915	ENST00000527021	ENSG00000269915	575172	576762	TFH_7991	openGene2openGene	SLE
immune	TFH	rs2790159	chr10	58282816	rs2790189	ENSG00000108064	ENST00000487519	TFAM	58282377	58283160	TFH_6317	ocr2openGene	CRO
immune	TFH	rs3748816	chr1	2642639	rs9970196	ENSG00000157916	ENST00000605895	RER1	2642464	2643446	TFH_107	ocr2openGene	CEL
immune	TFH	rs13153019	chr5	177357511	rs4075958	ENSG00000169228	ENST00000504395	RAB24	177357298	177358365	TFH_42340	openGene2openGene	ALG
immune	TFH	rs10790268	chr11	118790689	rs57494551	ENSG00000149428	ENST00000531694	HYOU1	118790455	118791507	TFH_10248	openGene2openGene	RA
immune	TFH	rs2304206	chr19	49665614	rs2304206	ENSG00000142534	ENST00000596873	RPS11	49665316	49666253	TFH_25635	openGene2openGene	VIT
immune	TFH	rs1701704	chr12	56041628	rs705704	ENSG00000123353	ENST00000548974	ORMDL2	56041535	56042447	TFH_12109	openGene2openGene	T1D
immune	TFH	rs9926533	chr16	31074149	rs2303222	ENSG00000103496	ENST00000496977	STX4	31074119	31074839	TFH_19495	openGene2openGene	SLE
immune	TFH	rs78521699	chr6	2908570	rs17133092	ENSG00000230438	ENST00000420981	SERPINB9P1	2908493	2908936	TFH_42548	ocr2openGene	VIT
immune	TFH	rs34840245	chr6	34887971	rs1051115	ENSG00000064995	ENST00000688059	TAF11	34887707	34888197	TFH_43572	openGene2openGene	SLE
immune	TFH	rs10790268	chr11	118790689	rs57494551	ENSG00000149428	ENST00000617285	HYOU1	118790455	118791507	TFH_10248	openGene2openGene	RA
immune	TFH	rs7665090	chr4	102630661	rs7665659	ENSG00000164038	ENST00000394785	SLC9B2	102630453	102631250	TFH_38428	ocr2openGene	MS
immune	TFH	rs4690229	chr4	973551	rs113075206	ENSG00000215375	ENST00000513662	MYL5	972695	973984	TFH_36988	openGene2openGene	SLE
immune	TFH	rs5758343	chr22	41413619	rs202634	ENSG00000100412	ENST00000396512	ACO2	41412973	41414544	TFH_33139	ocr2openGene	ALG
immune	TFH	rs10760123	chr9	120929191	rs1930786	ENSG00000119402	ENST00000608872	FBXW2	120928603	120929419	TFH_52971	openGene2openGene	ALG
immune	TFH	rs10876864	chr12	56042145	rs1131017	ENSG00000065357	ENST00000555090	DGKA	56041535	56042447	TFH_12109	openGene2openGene	ALG
immune	TFH	rs78865465	chr12	55974117	rs75639074	ENSG00000065357	ENST00000548407	DGKA	55973412	55974236	TFH_12104	openGene2openGene	T1D
immune	TFH	rs533646	chr11	118689860	rs4938529	ENSG00000172269	ENST00000354202	DPAGT1	118689821	118690450	TFH_10241	openGene2openGene	MS
immune	TFH	rs2988277	chr1	167455687	rs2949661	ENSG00000143195	ENST00000525740	ILDR2	167454809	167456252	TFH_3344	openGene2openGene	ALG
immune	TFH	rs12445568	chr16	31033362	rs58726213	ENSG00000167397	ENST00000394975	VKORC1	31032615	31034448	TFH_19493	openGene2openGene	PSO
immune	TFH	rs56750287	chr17	39756124	rs12946510	ENSG00000161405	ENST00000439167	IKZF3	39755848	39756300	TFH_21368	ocr2openGene	T1D
immune	TFH	rs2304206	chr19	49665670	rs2304205	ENSG00000142546	ENST00000598544	NOSIP	49665316	49666253	TFH_25635	openGene2openGene	VIT
immune	TFH	rs8042861	chr15	90388225	rs2589941	ENSG00000196391	ENST00000379090	ZNF774	90387658	90388874	TFH_18546	openGene2openGene	MS
immune	TFH	rs2066819	chr12	56334474	chr12:56334474:GA:G	ENSG00000139613	ENST00000550164	SMARCC2	56333352	56334480	TFH_12130	openGene2openGene	PSO
immune	TFH	rs7187776	chr16	28846324	rs7187776	ENSG00000103502	ENST00000566113	CDIPT	28846070	28846904	TFH_19369	openGene2openGene	T1D
immune	TFH	rs2790159	chr10	58282426	rs2790188	ENSG00000151151	ENST00000373935	IPMK	58282377	58283160	TFH_6317	ocr2openGene	CRO
immune	TFH	rs7665090	chr4	102630752	rs7665854	ENSG00000109332	ENST00000508818	UBE2D3	102630453	102631250	TFH_38428	ocr2openGene	MS
immune	TFH	rs10876864	chr12	56042145	rs1131017	ENSG00000139531	ENST00000551698	SUOX	56041535	56042447	TFH_12109	openGene2openGene	ALG
immune	TFH	rs1194	chr6	35297641	rs4711414	ENSG00000112039	ENST00000696265	FANCE	35297606	35298100	TFH_43580	openGene2openGene	SLE
immune	TFH	rs12232003	chr12	53180847	rs59218377	ENSG00000182544	ENST00000534842	MFSD5	53180028	53181377	TFH_11987	openGene2openGene	T1D
immune	TFH	rs10790268	chr11	118790689	rs57494551	ENSG00000149428	ENST00000612687	HYOU1	118790455	118791507	TFH_10248	openGene2openGene	RA
immune	TFH	rs11154801	chr6	135497759	rs13197384	ENSG00000135525	ENST00000354570	MAP7	135497284	135498620	TFH_45192	openGene2openGene	MS
immune	TFH	rs8079075	chr17	39819408	rs34053394	ENSG00000161405	ENST00000394189	IKZF3	39819257	39819867	TFH_21379	ocr2openGene	SLE
immune	TFH	rs12421615	chr11	64285685	rs887314	ENSG00000257086	ENST00000545800	ENSG00000257086	64284433	64286013	TFH_9149	openGene2openGene	VIT
immune	TFH	rs2233424	chr6	44265183	rs2233434	ENSG00000157593	ENST00000495706	SLC35B2	44264858	44265904	TFH_43873	ocr2openGene	RA
immune	TFH	rs71353922	chr19	46713752	rs10408526	ENSG00000160014	ENST00000598871	CALM3	46713727	46714739	TFH_25451	openGene2openGene	T1D
immune	TFH	rs73178598	chr3	18725912	rs4256159	ENSG00000228956	ENST00000414198	SATB1-AS1	18725508	18726280	TFH_33783	ocr2openGene	CRO
immune	TFH	rs112401631	chr17	40608272	rs112401631	ENSG00000073584	ENST00000644257	SMARCE1	40607632	40608486	TFH_21445	ocr2openGene	T1D
immune	TFH	rs112401631	chr17	40608272	rs112401631	ENSG00000073584	ENST00000578112	SMARCE1	40607632	40608486	TFH_21445	ocr2openGene	ALG
immune	TFH	rs78521699	chr6	2908736	rs114240700	ENSG00000230438	ENST00000685516	SERPINB9P1	2908493	2908936	TFH_42548	ocr2openGene	VIT
immune	TFH	rs2304206	chr19	49677009	rs975484	ENSG00000142534	ENST00000596873	RPS11	49676605	49677456	TFH_25637	openGene2openGene	VIT
immune	TFH	rs41263646	chr1	183591061	rs4987079	ENSG00000116698	ENST00000688051	SMG7	183589951	183591224	TFH_3695	openGene2openGene	SLE
immune	TFH	rs10936599	chr3	169764547	rs2293607	ENSG00000239219	ENST00000483289	ENSG00000239219	169764275	169765398	TFH_36212	openGene2openGene	CEL
immune	TFH	rs13205210	chr6	34887971	rs1051115	ENSG00000064995	ENST00000688059	TAF11	34887707	34888197	TFH_43572	openGene2openGene	SLE
immune	TFH	rs1031034	chr4	101347783	rs2850328	ENSG00000109332	ENST00000394803	UBE2D3	101346848	101348444	TFH_38401	openGene2openGene	VIT
immune	TFH	rs1877030	chr17	39244798	rs11078895	ENSG00000108298	ENST00000678012	RPL19	39244621	39245234	TFH_21350	openGene2openGene	RA
immune	TFH	rs1701704	chr12	56041628	rs705704	ENSG00000135482	ENST00000546903	ZC3H10	56041535	56042447	TFH_12109	openGene2openGene	T1D
immune	TFH	rs1701704	chr12	56041628	rs705704	ENSG00000135482	ENST00000257940	ZC3H10	56041535	56042447	TFH_12109	openGene2openGene	T1D
immune	TFH	rs10791824	chr11	65791795	rs10791824	ENSG00000172922	ENST00000643214	RNASEH2C	65791650	65792337	TFH_9251	openGene2openGene	ECZ
immune	TFH	rs7512552	chr1	150487216	rs3840449	ENSG00000118298	ENST00000582010	CA14	150486974	150487703	TFH_2794	openGene2openGene	ECZ
immune	TFH	rs36014129	chr6	26021644	rs41266779	ENSG00000010704	ENST00000461397	HFE	26020274	26022114	TFH_43158	openGene2openGene	SLE
immune	TFH	rs545979	chr18	54278760	rs602422	ENSG00000134046	ENST00000256429	MBD2	54278342	54278973	TFH_23458	ocr2openGene	PSO
immune	TFH	rs11246217	chr11	575800	rs34793529	ENSG00000174775	ENST00000462734	HRAS	575172	576762	TFH_7991	openGene2openGene	SLE
immune	TFH	rs1877030	chr17	39244798	rs11078895	ENSG00000108298	ENST00000678609	RPL19	39244621	39245234	TFH_21350	openGene2openGene	RA
immune	TFH	rs2283792	chr22	21868030	rs9607340	ENSG00000100023	ENST00000458567	PPIL2	21867287	21868383	TFH_32554	openGene2openGene	MS
immune	TFH	rs9926533	chr16	31074149	rs2303222	ENSG00000103496	ENST00000457779	STX4	31074119	31074839	TFH_19495	openGene2openGene	SLE
immune	TFH	rs2283792	chr22	21867813	rs9610505	ENSG00000100023	ENST00000458567	PPIL2	21867287	21868383	TFH_32554	openGene2openGene	MS
immune	TFH	rs1453560	chr17	39868045	rs112880843	ENSG00000264968	ENST00000578802	ENSG00000264968	39866987	39868463	TFH_21383	openGene2openGene	SLE
immune	TFH	rs28449958	chr16	28864161	rs7193733	ENSG00000196296	ENST00000357084	ATP2A1	28863156	28864227	TFH_19370	openGene2openGene	IBD
immune	TFH	rs12421615	chr11	64284975	rs2510066	ENSG00000149782	ENST00000540288	PLCB3	64284433	64286013	TFH_9149	openGene2openGene	VIT
immune	TFH	rs11719975	chr3	18758024	rs3923396	ENSG00000182568	ENST00000454909	SATB1	18757908	18758715	TFH_33787	ocr2openGene	MS
immune	TFH	rs2110451	chr12	9773801	rs1029990	ENSG00000110852	ENST00000539028	CLEC2B	9772970	9774077	TFH_11010	ocr2openGene	HT
immune	TFH	rs7187776	chr16	28846324	rs7187776	ENSG00000103502	ENST00000570016	CDIPT	28846070	28846904	TFH_19369	openGene2openGene	T1D
immune	TFH	rs2988277	chr1	167455687	rs2949661	ENSG00000143194	ENST00000622874	MAEL	167454809	167456252	TFH_3344	openGene2openGene	ALG
immune	TFH	rs2816316	chr1	192575665	rs2984920	ENSG00000134371	ENST00000649895	CDC73	192575306	192576106	TFH_3793	openGene2openGene	CEL
immune	TFH	rs2304206	chr19	49665670	rs2304205	ENSG00000104960	ENST00000594640	PTOV1	49665316	49666253	TFH_25635	openGene2openGene	VIT
immune	TFH	rs8079075	chr17	39785127	rs1510475	ENSG00000161405	ENST00000348427	IKZF3	39784926	39785163	TFH_21372	ocr2openGene	SLE
immune	TFH	rs7665090	chr4	102630661	rs7665659	ENSG00000164038	ENST00000503818	SLC9B2	102630453	102631250	TFH_38428	ocr2openGene	MS
immune	TFH	rs2304206	chr19	49665614	rs2304206	ENSG00000126457	ENST00000534676	PRMT1	49665316	49666253	TFH_25635	openGene2openGene	VIT
immune	TFH	rs10760123	chr9	120928863	rs7028641	ENSG00000095261	ENST00000373904	PSMD5	120928603	120929419	TFH_52971	openGene2openGene	ALG
immune	TFH	rs11246217	chr11	575408	rs56333810	ENSG00000177030	ENST00000529727	DEAF1	575172	576762	TFH_7991	openGene2openGene	SLE
immune	TFH	rs7512552	chr1	150487216	rs3840449	ENSG00000143382	ENST00000483335	ADAMTSL4	150486974	150487703	TFH_2794	openGene2openGene	ECZ
immune	TFH	rs10790268	chr11	118790689	rs57494551	ENSG00000149428	ENST00000530467	HYOU1	118790455	118791507	TFH_10248	openGene2openGene	RA
immune	TFH	rs2304206	chr19	49665763	rs2304204	ENSG00000142534	ENST00000602252	RPS11	49665316	49666253	TFH_25635	openGene2openGene	VIT
immune	TFH	rs7679	chr20	45934368	rs1057208	ENSG00000064601	ENST00000677394	CTSA	45933697	45935867	TFH_31352	openGene2openGene	SLE
immune	TFH	rs10519067	chr15	60776505	rs10519068	ENSG00000128915	ENST00000561114	ICE2	60776385	60776761	TFH_17756	ocr2openGene	ALG
immune	TFH	rs7512552	chr1	150487216	rs3840449	ENSG00000143382	ENST00000271643	ADAMTSL4	150486974	150487703	TFH_2794	openGene2openGene	ECZ
immune	TFH	rs10985070	chr9	120928959	rs1930785	ENSG00000056558	ENST00000546084	TRAF1	120928603	120929419	TFH_52971	openGene2openGene	RA
immune	TFH	rs533646	chr11	118692672	rs585039	ENSG00000160683	ENST00000292174	CXCR5	118692268	118692892	TFH_10242	openGene2openGene	MS
immune	TFH	rs10985070	chr9	120928959	rs1930785	ENSG00000119403	ENST00000456291	PHF19	120928603	120929419	TFH_52971	openGene2openGene	RA
immune	TFH	rs10791824	chr11	65791795	rs10791824	ENSG00000172922	ENST00000644142	RNASEH2C	65791650	65792337	TFH_9251	openGene2openGene	ECZ
immune	TFH	rs2066819	chr12	56334353	rs79824801	ENSG00000135482	ENST00000549973	ZC3H10	56333352	56334480	TFH_12130	openGene2openGene	PSO
immune	TFH	rs78521699	chr6	2908570	rs17133092	ENSG00000230438	ENST00000685516	SERPINB9P1	2908493	2908936	TFH_42548	ocr2openGene	VIT
immune	TFH	rs11246217	chr11	575800	rs34793529	ENSG00000185507	ENST00000469048	IRF7	575172	576762	TFH_7991	openGene2openGene	SLE
immune	TFH	rs12142199	chr1	1308516	rs61766198	ENSG00000160087	ENST00000473215	UBE2J2	1307731	1308975	TFH_37	openGene2openGene	SLE
immune	TFH	rs2283792	chr22	21868030	rs9607340	ENSG00000100023	ENST00000680434	PPIL2	21867287	21868383	TFH_32554	openGene2openGene	MS
immune	TFH	rs112401631	chr17	40608272	rs112401631	ENSG00000073584	ENST00000577721	SMARCE1	40607632	40608486	TFH_21445	ocr2openGene	ALG
immune	TFH	rs1701704	chr12	56041628	rs705704	ENSG00000181852	ENST00000547967	RNF41	56041535	56042447	TFH_12109	openGene2openGene	T1D
immune	TFH	rs112401631	chr17	40608272	rs112401631	ENSG00000073584	ENST00000644257	SMARCE1	40607632	40608486	TFH_21445	ocr2openGene	ALG
immune	TFH	rs7679	chr20	45934368	rs1057208	ENSG00000064601	ENST00000607187	CTSA	45933697	45935867	TFH_31352	openGene2openGene	SLE
immune	TFH	rs10790268	chr11	118790689	rs57494551	ENSG00000172269	ENST00000354202	DPAGT1	118790455	118791507	TFH_10248	openGene2openGene	RA
immune	TFH	rs78521699	chr6	2908831	rs9800895	ENSG00000230438	ENST00000685516	SERPINB9P1	2908493	2908936	TFH_42548	ocr2openGene	VIT
immune	TFH	rs28449958	chr16	28824361	rs138159013	ENSG00000176953	ENST00000565919	NFATC2IP	28822507	28824740	TFH_19368	openGene2openGene	IBD
immune	TFH	rs630923	chr11	118883644	rs630923	ENSG00000110367	ENST00000533239	DDX6	118883307	118884064	TFH_10256	openGene2openGene	CRO
immune	TFH	rs3824660	chr10	8062017	rs374641	ENSG00000197308	ENST00000417359	GATA3-AS1	8061194	8062187	TFH_5463	ocr2openGene	RA
immune	TFH	rs10760123	chr9	120928679	rs3761849	ENSG00000095261	ENST00000471789	PSMD5	120928603	120929419	TFH_52971	openGene2openGene	ALG
immune	TFH	rs12142199	chr1	1308516	rs61766198	ENSG00000175756	ENST00000496905	AURKAIP1	1307731	1308975	TFH_37	openGene2openGene	SLE
immune	TFH	rs8042861	chr15	90529825	rs112060611	ENSG00000196391	ENST00000354377	ZNF774	90529362	90530751	TFH_18551	openGene2openGene	MS
immune	TFH	rs78521699	chr6	2908831	rs9800895	ENSG00000230438	ENST00000654948	SERPINB9P1	2908493	2908936	TFH_42548	ocr2openGene	VIT
immune	TFH	rs77599401	chr1	206703941	rs57192369	ENSG00000162894	ENST00000533312	FCMR	206703568	206704083	TFH_4225	ocr2openGene	T1D
immune	TFH	rs73081554	chr3	58332750	rs185407974	ENSG00000168291	ENST00000302746	PDHB	58332547	58333798	TFH_34606	openGene2openGene	RA
immune	TFH	rs4675374	chr2	203935403	rs11571305	ENSG00000163599	ENST00000487393	CTLA4	203934761	203935427	TFH_29644	openGene2openGene	CEL
immune	TFH	rs41263646	chr1	183590706	rs12091406	ENSG00000116698	ENST00000508461	SMG7	183589951	183591224	TFH_3695	openGene2openGene	SLE
immune	TFH	rs12148050	chr14	102805840	rs8003237	ENSG00000259508	ENST00000559402	ENSG00000259508	102805322	102806329	TFH_16871	ocr2openGene	MS
immune	TFH	rs2304206	chr19	49665763	rs2304204	ENSG00000142534	ENST00000599561	RPS11	49665316	49666253	TFH_25635	openGene2openGene	VIT
immune	TFH	rs73300638	chr7	28180609	rs10255700	ENSG00000106052	ENST00000396319	TAX1BP1	28179397	28181225	TFH_46701	openGene2openGene	JIA
immune	TFH	rs663743	chr11	64340263	rs663743	ENSG00000173113	ENST00000544844	TRMT112	64339911	64340922	TFH_9154	openGene2openGene	T1D
immune	TFH	rs1217382	chr1	113905292	rs971173	ENSG00000134242	ENST00000460620	PTPN22	113904356	113905784	TFH_2475	openGene2openGene	CRO
immune	TFH	rs663743	chr11	64285685	rs887314	ENSG00000173113	ENST00000308774	TRMT112	64284433	64286013	TFH_9149	openGene2openGene	T1D
immune	TFH	rs2304206	chr19	49665614	rs2304206	ENSG00000142534	ENST00000599561	RPS11	49665316	49666253	TFH_25635	openGene2openGene	VIT
immune	TFH	rs1980422	chr2	203739880	rs12468949	ENSG00000178562	ENST00000458610	CD28	203739835	203740105	TFH_29616	ocr2openGene	RA
immune	TFH	rs79157249	chr11	118926294	rs73575428	ENSG00000110367	ENST00000531971	DDX6	118926245	118926636	TFH_10264	openGene2openGene	CRO
immune	TFH	rs17323934	chr7	26865151	rs73069540	ENSG00000270182	ENST00000602610	ENSG00000270182	26863716	26865198	TFH_46650	openGene2openGene	T1D
immune	TFH	rs2304206	chr19	49665763	rs2304204	ENSG00000104960	ENST00000600603	PTOV1	49665316	49666253	TFH_25635	openGene2openGene	VIT
immune	TFH	rs533646	chr11	118692672	rs585039	ENSG00000172269	ENST00000461999	DPAGT1	118692268	118692892	TFH_10242	openGene2openGene	MS
immune	TFH	rs533646	chr11	118689861	rs4938530	ENSG00000172269	ENST00000461999	DPAGT1	118689821	118690450	TFH_10241	openGene2openGene	MS
immune	TFH	rs2066819	chr12	56333921	rs80317430	ENSG00000123374	ENST00000556656	CDK2	56333352	56334480	TFH_12130	openGene2openGene	PSO
immune	TFH	rs17323934	chr7	26864042	rs73069539	ENSG00000274396	ENST00000617934	ENSG00000274396	26863716	26865198	TFH_46650	openGene2openGene	T1D
immune	TFH	rs56750287	chr17	39756124	rs12946510	ENSG00000186075	ENST00000377940	ZPBP2	39755848	39756300	TFH_21368	ocr2openGene	T1D
immune	TFH	rs663743	chr11	64284975	rs2510066	ENSG00000110011	ENST00000540945	DNAJC4	64284433	64286013	TFH_9149	openGene2openGene	T1D
immune	TFH	rs2247314	chr6	166956742	rs2247314	ENSG00000286760	ENST00000666448	ENSG00000286760	166956075	166957548	TFH_46050	openGene2openGene	VIT
immune	TFH	rs13153019	chr5	177357611	rs4075959	ENSG00000169228	ENST00000303270	RAB24	177357298	177358365	TFH_42340	openGene2openGene	ALG
immune	TFH	rs12720356	chr19	10380329	rs2304257	ENSG00000090339	ENST00000588645	ICAM1	10380146	10381112	TFH_24340	openGene2openGene	PSO
immune	TFH	rs694739	chr11	64285685	rs887314	ENSG00000173153	ENST00000405666	ESRRA	64284433	64286013	TFH_9149	openGene2openGene	MS
immune	TFH	rs57095329	chr5	160467536	rs73318382	ENSG00000038274	ENST00000694941	MAT2B	160467413	160468521	TFH_42115	openGene2openGene	SLE
immune	TFH	rs73300638	chr7	28180609	rs10255700	ENSG00000106049	ENST00000265395	HIBADH	28179397	28181225	TFH_46701	openGene2openGene	JIA
immune	TFH	rs36014129	chr6	26199675	rs34961555	ENSG00000197061	ENST00000377803	H4C3	26198996	26200037	TFH_43181	openGene2openGene	SLE
immune	TFH	rs13153019	chr5	177357511	rs4075958	ENSG00000169228	ENST00000393611	RAB24	177357298	177358365	TFH_42340	openGene2openGene	ALG
immune	TFH	rs28449958	chr16	28863801	rs7198606	ENSG00000275807	ENST00000614819	ENSG00000275807	28863156	28864227	TFH_19370	openGene2openGene	IBD
immune	TFH	rs8042861	chr15	90529758	rs113942266	ENSG00000196391	ENST00000354377	ZNF774	90529362	90530751	TFH_18551	openGene2openGene	MS
immune	TFH	rs12421615	chr11	64285685	rs887314	ENSG00000149782	ENST00000279230	PLCB3	64284433	64286013	TFH_9149	openGene2openGene	VIT
immune	TFH	rs7187776	chr16	28846324	rs7187776	ENSG00000103502	ENST00000569956	CDIPT	28846070	28846904	TFH_19369	openGene2openGene	T1D
immune	TFH	rs2247314	chr6	166956723	rs2247315	ENSG00000198818	ENST00000478705	SFT2D1	166956075	166957548	TFH_46050	openGene2openGene	VIT
immune	TFH	rs2247314	chr6	166956742	rs2247314	ENSG00000198818	ENST00000478705	SFT2D1	166956075	166957548	TFH_46050	openGene2openGene	VIT
immune	TFH	rs78521699	chr6	2908570	rs17133092	ENSG00000230438	ENST00000654948	SERPINB9P1	2908493	2908936	TFH_42548	ocr2openGene	VIT
immune	TFH	rs773125	chr12	56042145	rs1131017	ENSG00000185664	ENST00000549430	PMEL	56041535	56042447	TFH_12109	openGene2openGene	RA
immune	TFH	rs149010539	chr3	49673997	chr3:49711430	ENSG00000173402	ENST00000515359	DAG1	49673519	49674817	TFH_34388	openGene2openGene	CRO
immune	TFH	rs112401631	chr17	40608272	rs112401631	ENSG00000073584	ENST00000643683	SMARCE1	40607632	40608486	TFH_21445	ocr2openGene	T1D
immune	TFH	rs7204270	chr16	30183519	rs930392	ENSG00000090238	ENST00000566595	YPEL3	30183192	30184970	TFH_19437	openGene2openGene	MS
immune	TFH	rs2017445	chr12	56041628	rs705704	ENSG00000135424	ENST00000686981	ITGA7	56041535	56042447	TFH_12109	openGene2openGene	VIT
immune	TFH	rs2247314	chr6	166957044	rs2757041	ENSG00000227598	ENST00000444102	ENSG00000227598	166956075	166957548	TFH_46050	openGene2openGene	VIT
immune	TFH	rs2247314	chr6	166956504	rs2247325	ENSG00000227598	ENST00000444102	ENSG00000227598	166956075	166957548	TFH_46050	openGene2openGene	VIT
immune	TFH	rs10876864	chr12	56042145	rs1131017	ENSG00000139579	ENST00000341463	NABP2	56041535	56042447	TFH_12109	openGene2openGene	ALG
immune	TFH	rs2762051	chr13	50235802	rs2580191	ENSG00000231607	ENST00000668305	DLEU2	50235735	50235962	TFH_14428	ocr2openGene	CEL
immune	TFH	rs112401631	chr17	40608272	rs112401631	ENSG00000073584	ENST00000647515	SMARCE1	40607632	40608486	TFH_21445	ocr2openGene	ALG
immune	TFH	rs7679	chr20	45934368	rs1057208	ENSG00000064601	ENST00000678988	CTSA	45933697	45935867	TFH_31352	openGene2openGene	SLE
immune	TFH	rs7665090	chr4	102631096	rs13112557	ENSG00000164038	ENST00000394785	SLC9B2	102630453	102631250	TFH_38428	ocr2openGene	MS
immune	TFH	rs3825568	chr14	68794755	rs2236262	ENSG00000287167	ENST00000663643	ENSG00000287167	68794059	68794777	TFH_16102	openGene2openGene	JIA
immune	TFH	rs10790268	chr11	118790689	rs57494551	ENSG00000149428	ENST00000527038	HYOU1	118790455	118791507	TFH_10248	openGene2openGene	RA
immune	TFH	rs5758343	chr22	41381237	rs2234052	ENSG00000100412	ENST00000677007	ACO2	41381069	41382538	TFH_33136	openGene2openGene	ALG
immune	TFH	rs8026898	chr15	69714584	rs57021847	ENSG00000140332	ENST00000451782	TLE3	69713921	69714610	TFH_18035	ocr2openGene	RA
immune	TFH	rs8026898	chr15	69714584	rs57021847	ENSG00000140332	ENST00000561453	TLE3	69713921	69714610	TFH_18035	ocr2openGene	RA
immune	TFH	rs72832915	chr17	39730733	rs3809717	ENSG00000131748	ENST00000577248	STARD3	39730070	39730947	TFH_21365	openGene2openGene	SLE
immune	TFH	rs5758343	chr22	41381311	rs2234053	ENSG00000100412	ENST00000677007	ACO2	41381069	41382538	TFH_33136	openGene2openGene	ALG
immune	TFH	rs36014129	chr6	26044636	rs35506517	ENSG00000218690	ENST00000362070	H2AC10P	26043154	26044677	TFH_43162	openGene2openGene	SLE
immune	TFH	rs36014129	chr6	26021644	rs41266779	ENSG00000010704	ENST00000488199	HFE	26020274	26022114	TFH_43158	openGene2openGene	SLE
immune	TFH	rs7723899	chr5	96957449	rs4360063	ENSG00000058729	ENST00000508447	RIOK2	96957322	96958749	TFH_40831	openGene2openGene	CRO
immune	TFH	rs7723899	chr5	96957449	rs4360063	ENSG00000058729	ENST00000283109	RIOK2	96957322	96958749	TFH_40831	openGene2openGene	CRO
immune	TFH	rs7723899	chr5	96958112	rs1363974	ENSG00000058729	ENST00000510384	RIOK2	96957322	96958749	TFH_40831	openGene2openGene	CRO
immune	TFH	rs773125	chr12	56042145	rs1131017	ENSG00000205323	ENST00000552207	SARNP	56041535	56042447	TFH_12109	openGene2openGene	RA
immune	TFH	rs2283792	chr22	21868030	rs9607340	ENSG00000100023	ENST00000626352	PPIL2	21867287	21868383	TFH_32554	openGene2openGene	MS
immune	TFH	rs2283792	chr22	21867813	rs9610505	ENSG00000100023	ENST00000626352	PPIL2	21867287	21868383	TFH_32554	openGene2openGene	MS
immune	TFH	rs28449958	chr16	28863226	rs62037367	ENSG00000196296	ENST00000395503	ATP2A1	28863156	28864227	TFH_19370	openGene2openGene	IBD
immune	TFH	rs2283792	chr22	21867813	rs9610505	ENSG00000100023	ENST00000679692	PPIL2	21867287	21868383	TFH_32554	openGene2openGene	MS
immune	TFH	rs2017445	chr12	56041720	rs705705	ENSG00000139531	ENST00000550340	SUOX	56041535	56042447	TFH_12109	openGene2openGene	VIT
immune	TFH	rs78521699	chr6	2908831	rs9800895	ENSG00000230438	ENST00000661223	SERPINB9P1	2908493	2908936	TFH_42548	ocr2openGene	VIT
immune	TFH	rs59716545	chr17	39867492	rs4795397	ENSG00000131748	ENST00000544210	STARD3	39866987	39868463	TFH_21383	openGene2openGene	RA
immune	TFH	rs33993564	chr5	150847337	rs17111376	ENSG00000086589	ENST00000521464	RBM22	150846315	150847448	TFH_41890	openGene2openGene	IBD
immune	TFH	rs59716545	chr17	39868373	rs11557466	ENSG00000131748	ENST00000336308	STARD3	39866987	39868463	TFH_21383	openGene2openGene	RA
immune	TFH	rs1980422	chr2	203763605	rs12467195	ENSG00000178562	ENST00000458610	CD28	203763356	203764646	TFH_29620	ocr2openGene	RA
immune	TFH	rs13136820	chr4	40305570	rs71196850	ENSG00000168421	ENST00000615083	RHOH	40305331	40305763	TFH_37609	ocr2openGene	GD
immune	TFH	rs10985070	chr9	120928959	rs1930785	ENSG00000119403	ENST00000439674	PHF19	120928603	120929419	TFH_52971	openGene2openGene	RA
immune	TFH	rs10790268	chr11	118790689	rs57494551	ENSG00000149428	ENST00000694932	HYOU1	118790455	118791507	TFH_10248	openGene2openGene	RA
immune	TFH	rs2304206	chr19	49665670	rs2304205	ENSG00000142534	ENST00000596873	RPS11	49665316	49666253	TFH_25635	openGene2openGene	VIT
immune	TFH	rs2017445	chr12	56041720	rs705705	ENSG00000135424	ENST00000553737	ITGA7	56041535	56042447	TFH_12109	openGene2openGene	VIT
immune	TFH	rs13136820	chr4	40305570	rs71196850	ENSG00000168421	ENST00000614836	RHOH	40305331	40305763	TFH_37609	ocr2openGene	GD
immune	TFH	rs1701704	chr12	56041628	rs705704	ENSG00000197728	ENST00000548590	RPS26	56041535	56042447	TFH_12109	openGene2openGene	T1D
immune	TFH	rs112006329	chr11	575800	rs34793529	ENSG00000185507	ENST00000532096	IRF7	575172	576762	TFH_7991	openGene2openGene	SLE
immune	TFH	rs2304206	chr19	49665614	rs2304206	ENSG00000126457	ENST00000391851	PRMT1	49665316	49666253	TFH_25635	openGene2openGene	VIT
immune	TFH	rs33993564	chr5	150846668	rs34156253	ENSG00000086589	ENST00000521594	RBM22	150846315	150847448	TFH_41890	openGene2openGene	IBD
immune	TFH	rs175126	chr11	61066152	rs175126	ENSG00000013725	ENST00000452451	CD6	61065919	61066465	TFH_9011	ocr2openGene	MS
immune	TFH	rs10936599	chr3	169769649	rs12637184	ENSG00000239219	ENST00000600502	ENSG00000239219	169769298	169769663	TFH_36213	openGene2openGene	CEL
immune	TFH	rs8079075	chr17	39867188	rs1453560	ENSG00000264968	ENST00000582263	ENSG00000264968	39866987	39868463	TFH_21383	openGene2openGene	SLE
immune	TFH	rs5743618	chr4	38804579	rs5743560	ENSG00000231160	ENST00000693285	KLF3-AS1	38803998	38805352	TFH_37543	openGene2openGene	ALG
immune	TFH	rs10936599	chr3	169769649	rs12637184	ENSG00000239219	ENST00000483289	ENSG00000239219	169769298	169769663	TFH_36213	openGene2openGene	CEL
immune	TFH	rs663743	chr11	64284975	rs2510066	ENSG00000286264	ENST00000650773	ENSG00000286264	64284433	64286013	TFH_9149	openGene2openGene	T1D
immune	TFH	rs533646	chr11	118689860	rs4938529	ENSG00000172269	ENST00000461999	DPAGT1	118689821	118690450	TFH_10241	openGene2openGene	MS
immune	TFH	rs149010539	chr3	48504480	rs114743756	ENSG00000164053	ENST00000635464	ATRIP	48503772	48504766	TFH_34339	openGene2openGene	CRO
immune	TFH	rs2017445	chr12	56041628	rs705704	ENSG00000135424	ENST00000553893	ITGA7	56041535	56042447	TFH_12109	openGene2openGene	VIT
immune	TFH	rs9611565	chr22	41413899	rs132919	ENSG00000100412	ENST00000677427	ACO2	41412973	41414544	TFH_33139	ocr2openGene	VIT
immune	TFH	rs2256814	chr20	63737947	rs914559	ENSG00000101152	ENST00000470551	DNAJC5	63737845	63738181	TFH_31770	openGene2openGene	MS
immune	TFH	rs149010539	chr3	48504480	rs114743756	ENSG00000164053	ENST00000346691	ATRIP	48503772	48504766	TFH_34339	openGene2openGene	CRO
immune	TFH	rs3783782	chr14	61452984	rs2296275	ENSG00000023608	ENST00000216294	SNAPC1	61451750	61453028	TFH_15869	openGene2openGene	RA
immune	TFH	rs5743618	chr4	38805230	rs118034493	ENSG00000231160	ENST00000666430	KLF3-AS1	38803998	38805352	TFH_37543	openGene2openGene	ALG
immune	TFH	rs180977001	chr3	58332750	rs185407974	ENSG00000272360	ENST00000607592	ENSG00000272360	58332547	58333798	TFH_34606	openGene2openGene	SLE
immune	TFH	rs2017445	chr12	56041628	rs705704	ENSG00000062485	ENST00000547298	CS	56041535	56042447	TFH_12109	openGene2openGene	VIT
immune	TFH	rs1453560	chr17	39819408	rs34053394	ENSG00000161405	ENST00000293068	IKZF3	39819257	39819867	TFH_21379	ocr2openGene	SLE
immune	TFH	rs7069750	chr10	89000905	rs4244983	ENSG00000026103	ENST00000696743	FAS	89000902	89001967	TFH_6987	openGene2openGene	JIA
immune	TFH	rs12142199	chr1	1308516	rs61766198	ENSG00000175756	ENST00000378853	AURKAIP1	1307731	1308975	TFH_37	openGene2openGene	SLE
immune	TFH	rs3824660	chr10	8062023	rs386680	ENSG00000197308	ENST00000458727	GATA3-AS1	8061194	8062187	TFH_5463	ocr2openGene	RA
immune	TFH	rs63406760	chr12	123364549	rs7485502	ENSG00000111011	ENST00000532695	RSRC2	123364367	123365994	TFH_13480	openGene2openGene	ALG
immune	TFH	rs2017445	chr12	56041628	rs705704	ENSG00000139531	ENST00000266971	SUOX	56041535	56042447	TFH_12109	openGene2openGene	VIT
immune	TFH	rs79157249	chr11	118926294	rs73575428	ENSG00000278376	ENST00000610705	ENSG00000278376	118926245	118926636	TFH_10264	openGene2openGene	CRO
immune	TFH	rs10876864	chr12	56042145	rs1131017	ENSG00000139531	ENST00000394115	SUOX	56041535	56042447	TFH_12109	openGene2openGene	ALG
immune	TFH	rs8079075	chr17	39785127	rs1510475	ENSG00000161405	ENST00000439016	IKZF3	39784926	39785163	TFH_21372	ocr2openGene	SLE
immune	TFH	rs1860545	chr12	6341779	rs767455	ENSG00000111641	ENST00000322166	NOP2	6341227	6342215	TFH_10830	openGene2openGene	AS
immune	TFH	rs3825568	chr14	68793846	rs12889006	ENSG00000287167	ENST00000663643	ENSG00000287167	68793764	68793974	TFH_16101	openGene2openGene	JIA
immune	TFH	rs12445568	chr16	31033576	rs12445650	ENSG00000167394	ENST00000300849	ZNF668	31032615	31034448	TFH_19493	openGene2openGene	PSO
immune	TFH	rs4252665	chr17	39785127	rs1510475	ENSG00000161405	ENST00000348427	IKZF3	39784926	39785163	TFH_21372	ocr2openGene	SLE
immune	TFH	rs41263646	chr1	183589970	rs10911365	ENSG00000116698	ENST00000508461	SMG7	183589951	183591224	TFH_3695	openGene2openGene	SLE
immune	TFH	rs77599401	chr1	206734774	rs144010760	ENSG00000162894	ENST00000530505	FCMR	206734605	206735044	TFH_4230	ocr2openGene	T1D
immune	TFH	rs10985070	chr9	120928959	rs1930785	ENSG00000119403	ENST00000453868	PHF19	120928603	120929419	TFH_52971	openGene2openGene	RA
immune	TFH	rs3197999	chr3	49358927	rs3811699	ENSG00000067560	ENST00000418115	RHOA	49357835	49359110	TFH_34378	openGene2openGene	IBD
immune	TFH	rs9611565	chr22	41413899	rs132919	ENSG00000100412	ENST00000678394	ACO2	41412973	41414544	TFH_33139	ocr2openGene	VIT
immune	TFH	rs59716545	chr17	39867492	rs4795397	ENSG00000264968	ENST00000578478	ENSG00000264968	39866987	39868463	TFH_21383	openGene2openGene	RA
immune	TFH	rs9611565	chr22	41413633	rs202635	ENSG00000100412	ENST00000677153	ACO2	41412973	41414544	TFH_33139	ocr2openGene	VIT
immune	TFH	rs2233424	chr6	44265240	rs2233433	ENSG00000157593	ENST00000393812	SLC35B2	44264858	44265904	TFH_43873	openGene2openGene	RA
immune	TFH	rs2066819	chr12	56334474	chr12:56334474:GA:G	ENSG00000135482	ENST00000549973	ZC3H10	56333352	56334480	TFH_12130	openGene2openGene	PSO
immune	TFH	rs2233424	chr6	44265183	rs2233434	ENSG00000157593	ENST00000495706	SLC35B2	44264858	44265904	TFH_43873	openGene2openGene	RA
immune	TFH	rs1701704	chr12	56041628	rs705704	ENSG00000111540	ENST00000553116	RAB5B	56041535	56042447	TFH_12109	openGene2openGene	T1D
immune	TFH	rs1887428	chr9	4984530	rs1887428	ENSG00000120158	ENST00000442869	RCL1	4984323	4985794	TFH_51566	openGene2openGene	IBD
immune	TFH	rs12445568	chr16	31033362	rs58726213	ENSG00000167394	ENST00000417935	ZNF668	31032615	31034448	TFH_19493	openGene2openGene	PSO
immune	TFH	rs663743	chr11	64285685	rs887314	ENSG00000173113	ENST00000537918	TRMT112	64284433	64286013	TFH_9149	openGene2openGene	T1D
immune	TFH	rs3801810	chr7	26864042	rs73069539	ENSG00000005020	ENST00000468712	SKAP2	26863716	26865198	TFH_46650	openGene2openGene	CRO
immune	TFH	rs8079075	chr17	39785127	rs1510475	ENSG00000161405	ENST00000350532	IKZF3	39784926	39785163	TFH_21372	ocr2openGene	SLE
immune	TFH	rs10876864	chr12	56042145	rs1131017	ENSG00000170515	ENST00000550166	PA2G4	56041535	56042447	TFH_12109	openGene2openGene	ALG
immune	TFH	rs17849502	chr1	183471396	rs41272536	ENSG00000198860	ENST00000533373	TSEN15	183471026	183473171	TFH_3691	openGene2openGene	SLE
immune	TFH	rs12445568	chr16	31033362	rs58726213	ENSG00000167394	ENST00000394983	ZNF668	31032615	31034448	TFH_19493	openGene2openGene	PSO
immune	TFH	rs2247314	chr6	166956723	rs2247315	ENSG00000286760	ENST00000666448	ENSG00000286760	166956075	166957548	TFH_46050	openGene2openGene	VIT
immune	TFH	rs11246217	chr11	575800	rs34793529	ENSG00000185507	ENST00000532326	IRF7	575172	576762	TFH_7991	openGene2openGene	SLE
immune	TFH	rs2988277	chr1	167455687	rs2949661	ENSG00000143195	ENST00000529387	ILDR2	167454809	167456252	TFH_3344	openGene2openGene	ALG
immune	TFH	rs17323934	chr7	26864711	rs17323934	ENSG00000274396	ENST00000617934	ENSG00000274396	26863716	26865198	TFH_46650	openGene2openGene	T1D
immune	TFH	rs2247314	chr6	166956504	rs2247325	ENSG00000198818	ENST00000487841	SFT2D1	166956075	166957548	TFH_46050	openGene2openGene	VIT
immune	TFH	rs7187776	chr16	28846324	rs7187776	ENSG00000103502	ENST00000563893	CDIPT	28846070	28846904	TFH_19369	openGene2openGene	T1D
immune	TFH	rs2017445	chr12	56041720	rs705705	ENSG00000139531	ENST00000266971	SUOX	56041535	56042447	TFH_12109	openGene2openGene	VIT
immune	TFH	rs59716545	chr17	39868373	rs11557466	ENSG00000131748	ENST00000544210	STARD3	39866987	39868463	TFH_21383	openGene2openGene	RA
immune	TFH	rs11246217	chr11	575800	rs34793529	ENSG00000185627	ENST00000431206	PSMD13	575172	576762	TFH_7991	openGene2openGene	SLE
immune	TFH	rs2066819	chr12	56334474	chr12:56334474:GA:G	ENSG00000185664	ENST00000550590	PMEL	56333352	56334480	TFH_12130	openGene2openGene	PSO
immune	TFH	rs10760123	chr9	120928679	rs3761849	ENSG00000119403	ENST00000436309	PHF19	120928603	120929419	TFH_52971	openGene2openGene	ALG
immune	TFH	rs4675374	chr2	203934379	rs11571306	ENSG00000163599	ENST00000696049	CTLA4	203933791	203934620	TFH_29643	ocr2openGene	CEL
immune	TFH	rs10985070	chr9	120876986	rs73541868	ENSG00000119403	ENST00000464712	PHF19	120876910	120877873	TFH_52962	openGene2openGene	RA
immune	TFH	rs17668708	chr1	198678752	chr1:198678752:C:CT	ENSG00000081237	ENST00000367364	PTPRC	198678547	198678795	TFH_3915	ocr2openGene	RA
immune	TFH	rs1980422	chr2	203764087	rs10932019	ENSG00000178562	ENST00000374481	CD28	203763356	203764646	TFH_29620	ocr2openGene	RA
immune	TFH	rs71353922	chr19	46713752	rs10408526	ENSG00000160014	ENST00000477244	CALM3	46713727	46714739	TFH_25451	openGene2openGene	T1D
immune	TFH	rs73300638	chr7	28180609	rs10255700	ENSG00000106052	ENST00000416801	TAX1BP1	28179397	28181225	TFH_46701	openGene2openGene	JIA
immune	TFH	rs2066819	chr12	56267121	rs60542959	ENSG00000135473	ENST00000440411	PAN2	56266599	56267508	TFH_12126	openGene2openGene	PSO
immune	TFH	rs7512552	chr1	150487216	rs3840449	ENSG00000143382	ENST00000674058	ADAMTSL4	150486974	150487703	TFH_2794	openGene2openGene	ECZ
immune	TFH	rs533646	chr11	118692530	rs527475	ENSG00000172269	ENST00000640747	DPAGT1	118692268	118692892	TFH_10242	openGene2openGene	MS
immune	TFH	rs2233424	chr6	44263742	rs3799963	ENSG00000157593	ENST00000615337	SLC35B2	44263150	44263815	TFH_43871	ocr2openGene	RA
immune	TFH	rs3197999	chr3	49333111	rs9883813	ENSG00000067560	ENST00000422781	RHOA	49332929	49333417	TFH_34375	ocr2openGene	IBD
immune	TFH	rs36014129	chr6	26199675	rs34961555	ENSG00000218690	ENST00000362070	H2AC10P	26198996	26200037	TFH_43181	openGene2openGene	SLE
immune	TFH	rs7723899	chr5	96958225	rs2351010	ENSG00000058729	ENST00000283109	RIOK2	96957322	96958749	TFH_40831	openGene2openGene	CRO
immune	TFH	rs8026898	chr15	69714584	rs57021847	ENSG00000140332	ENST00000317509	TLE3	69713921	69714610	TFH_18035	ocr2openGene	RA
immune	TFH	rs5758343	chr22	41381554	rs9607799	ENSG00000100412	ENST00000677007	ACO2	41381069	41382538	TFH_33136	openGene2openGene	ALG
immune	TFH	rs1453560	chr17	39756015	rs77013147	ENSG00000161405	ENST00000467757	IKZF3	39755848	39756300	TFH_21368	ocr2openGene	SLE
immune	TFH	rs17849501	chr1	183471396	rs41272536	ENSG00000198860	ENST00000644815	TSEN15	183471026	183473171	TFH_3691	openGene2openGene	SLE
immune	TFH	rs8026898	chr15	69714584	rs57021847	ENSG00000140332	ENST00000557997	TLE3	69713921	69714610	TFH_18035	ocr2openGene	RA
immune	TFH	rs10947428	chr6	33683545	rs60013868	ENSG00000137288	ENST00000606961	UQCC2	33683176	33683565	TFH_43532	ocr2openGene	ALG
immune	TFH	rs11246217	chr11	575408	rs56333810	ENSG00000174775	ENST00000311189	HRAS	575172	576762	TFH_7991	openGene2openGene	SLE
immune	TFH	rs11246217	chr11	575800	rs34793529	ENSG00000174775	ENST00000451590	HRAS	575172	576762	TFH_7991	openGene2openGene	SLE
immune	TFH	rs11246217	chr11	575800	rs34793529	ENSG00000174775	ENST00000417302	HRAS	575172	576762	TFH_7991	openGene2openGene	SLE
immune	TFH	rs36014129	chr6	26044636	rs35506517	ENSG00000010704	ENST00000309234	HFE	26043154	26044677	TFH_43162	openGene2openGene	SLE
immune	TFH	rs9891059	chr17	4395961	rs9909751	ENSG00000185722	ENST00000574367	ANKFY1	4395925	4396771	TFH_20581	ocr2openGene	T1D
immune	TFH	rs545979	chr18	54285186	rs580504	ENSG00000134046	ENST00000583046	MBD2	54284625	54285783	TFH_23459	openGene2openGene	PSO
immune	TFH	rs28449958	chr16	28863883	rs11864750	ENSG00000196296	ENST00000395503	ATP2A1	28863156	28864227	TFH_19370	openGene2openGene	IBD
immune	TFH	rs12445568	chr16	31033576	rs12445650	ENSG00000167397	ENST00000394975	VKORC1	31032615	31034448	TFH_19493	openGene2openGene	PSO
immune	TFH	rs78521699	chr6	2908570	rs17133092	ENSG00000230438	ENST00000686601	SERPINB9P1	2908493	2908936	TFH_42548	ocr2openGene	VIT
immune	TFH	rs7679	chr20	45934368	rs1057208	ENSG00000064601	ENST00000484855	CTSA	45933697	45935867	TFH_31352	openGene2openGene	SLE
immune	TFH	rs231779	chr2	203867991	rs231775	ENSG00000173166	ENST00000465669	RAPH1	203867612	203868046	TFH_29631	openGene2openGene	GD
immune	TFH	rs1031034	chr4	101347783	rs2850328	ENSG00000109332	ENST00000503282	UBE2D3	101346848	101348444	TFH_38401	openGene2openGene	VIT
immune	TFH	rs2017445	chr12	56041628	rs705704	ENSG00000062485	ENST00000542324	CS	56041535	56042447	TFH_12109	openGene2openGene	VIT
immune	TFH	rs60920700	chr3	119559621	rs16829980	ENSG00000163389	ENST00000497447	POGLUT1	119559549	119559823	TFH_35347	openGene2openGene	VIT
immune	TFH	rs2017445	chr12	56041628	rs705704	ENSG00000062485	ENST00000551441	CS	56041535	56042447	TFH_12109	openGene2openGene	VIT
immune	TFH	rs13136820	chr4	40305547	rs13136820	ENSG00000168421	ENST00000622175	RHOH	40305331	40305763	TFH_37609	ocr2openGene	GD
immune	TFH	rs10790268	chr11	118790689	rs57494551	ENSG00000149428	ENST00000621959	HYOU1	118790455	118791507	TFH_10248	openGene2openGene	RA
immune	TFH	rs112006329	chr11	575408	rs56333810	ENSG00000185507	ENST00000397570	IRF7	575172	576762	TFH_7991	openGene2openGene	SLE
immune	TFH	rs112401631	chr17	40608272	rs112401631	ENSG00000073584	ENST00000644257	SMARCE1	40607632	40608486	TFH_21445	ocr2openGene	ALG
immune	TFH	rs2233424	chr6	44263742	rs3799963	ENSG00000157593	ENST00000393810	SLC35B2	44263150	44263815	TFH_43871	ocr2openGene	RA
immune	TFH	rs3824660	chr10	8062053	rs371668	ENSG00000197308	ENST00000355358	GATA3-AS1	8061194	8062187	TFH_5463	ocr2openGene	RA
immune	TFH	rs1980422	chr2	203740565	rs4675364	ENSG00000178562	ENST00000324106	CD28	203740232	203741880	TFH_29617	ocr2openGene	RA
immune	TFH	rs2304206	chr19	49665670	rs2304205	ENSG00000039650	ENST00000629179	PNKP	49665316	49666253	TFH_25635	openGene2openGene	VIT
immune	TFH	rs2304206	chr19	49665614	rs2304206	ENSG00000104960	ENST00000601638	PTOV1	49665316	49666253	TFH_25635	openGene2openGene	VIT
immune	TFH	rs663743	chr11	64284975	rs2510066	ENSG00000286264	ENST00000652762	ENSG00000286264	64284433	64286013	TFH_9149	openGene2openGene	T1D
immune	TFH	rs78521699	chr6	2908668	rs79567239	ENSG00000230438	ENST00000420981	SERPINB9P1	2908493	2908936	TFH_42548	ocr2openGene	VIT
immune	TFH	rs12142199	chr1	1308516	rs61766198	ENSG00000160087	ENST00000360466	UBE2J2	1307731	1308975	TFH_37	openGene2openGene	SLE
immune	TFH	rs2017445	chr12	56041720	rs705705	ENSG00000135424	ENST00000553893	ITGA7	56041535	56042447	TFH_12109	openGene2openGene	VIT
immune	TFH	rs9926533	chr16	31074149	rs2303222	ENSG00000103496	ENST00000313843	STX4	31074119	31074839	TFH_19495	openGene2openGene	SLE
immune	TFH	rs10790268	chr11	118790689	rs57494551	ENSG00000172269	ENST00000472016	DPAGT1	118790455	118791507	TFH_10248	openGene2openGene	RA
immune	TFH	rs7301381	chr12	8960406	rs12423746	ENSG00000166532	ENST00000299673	RIMKLB	8960134	8960516	TFH_10970	ocr2openGene	T1D
immune	TFH	rs12537284	chr7	129091723	rs13240595	ENSG00000128604	ENST00000465603	IRF5	129091536	129091967	TFH_48216	ocr2openGene	SLE
immune	TFH	rs78521699	chr6	2908736	rs114240700	ENSG00000230438	ENST00000692771	SERPINB9P1	2908493	2908936	TFH_42548	ocr2openGene	VIT
immune	TFH	rs17020139	chr1	107821014	rs79451333	ENSG00000134215	ENST00000490388	VAV3	107820847	107821756	TFH_2252	openGene2openGene	HT
immune	TFH	rs17020139	chr1	107829836	rs6143362	ENSG00000134215	ENST00000370056	VAV3	107828980	107829841	TFH_2253	ocr2openGene	HT
immune	TFH	rs17020139	chr1	107821014	rs79451333	ENSG00000134215	ENST00000469325	VAV3	107820847	107821756	TFH_2252	openGene2openGene	HT
immune	TFH	rs6435203	chr2	203740732	rs4675365	ENSG00000173166	ENST00000465669	RAPH1	203740232	203741880	TFH_29617	ocr2openGene	MS
immune	TFH	rs11590283	chr1	1308516	rs61766198	ENSG00000175756	ENST00000321751	AURKAIP1	1307731	1308975	TFH_37	openGene2openGene	SLE
immune	TFH	rs479844	chr11	65791795	rs10791824	ENSG00000172500	ENST00000533037	FIBP	65791650	65792337	TFH_9251	openGene2openGene	ALG
immune	TFH	rs479844	chr11	65791795	rs10791824	ENSG00000172500	ENST00000442885	FIBP	65791650	65792337	TFH_9251	openGene2openGene	ALG
immune	TFH	rs77599401	chr1	206703941	rs57192369	ENSG00000162894	ENST00000525793	FCMR	206703568	206704083	TFH_4225	ocr2openGene	T1D
immune	TFH	rs2233424	chr6	44263742	rs3799963	ENSG00000157593	ENST00000537814	SLC35B2	44263150	44263815	TFH_43871	openGene2openGene	RA
immune	TFH	rs59716545	chr17	39868373	rs11557466	ENSG00000131748	ENST00000578254	STARD3	39866987	39868463	TFH_21383	openGene2openGene	RA
immune	TFH	rs3197999	chr3	49416401	rs6997	ENSG00000067560	ENST00000445425	RHOA	49415655	49416579	TFH_34380	ocr2openGene	IBD
immune	TFH	rs149010539	chr3	49673997	chr3:49711430	ENSG00000173402	ENST00000452060	DAG1	49673519	49674817	TFH_34388	openGene2openGene	CRO
immune	TFH	rs2066819	chr12	56300477	rs2695789	ENSG00000176422	ENST00000338146	SPRYD4	56299742	56300653	TFH_12128	openGene2openGene	PSO
immune	TFH	rs849142	chr7	28174685	DEL_7:28174685-28175045	ENSG00000106049	ENST00000428288	HIBADH	28174172	28175007	TFH_46700	ocr2openGene	SLE
immune	TFH	rs1170436	chr16	68539384	rs1170444	ENSG00000141076	ENST00000569800	UTP4	68538764	68540271	TFH_19898	openGene2openGene	SLE
immune	TFH	rs13153019	chr5	177357611	rs4075959	ENSG00000198055	ENST00000393576	GRK6	177357298	177358365	TFH_42340	openGene2openGene	ALG
immune	TFH	rs10985070	chr9	120928959	rs1930785	ENSG00000119403	ENST00000464712	PHF19	120928603	120929419	TFH_52971	openGene2openGene	RA
immune	TFH	rs5743618	chr4	38804475	rs5743562	ENSG00000231160	ENST00000685156	KLF3-AS1	38803998	38805352	TFH_37543	openGene2openGene	ALG
immune	TFH	rs34779708	chr10	35120441	rs11592567	ENSG00000108094	ENST00000687524	CUL2	35120163	35120939	TFH_6105	ocr2openGene	IBD
immune	TFH	rs2233424	chr6	44263742	rs3799963	ENSG00000157593	ENST00000495706	SLC35B2	44263150	44263815	TFH_43871	openGene2openGene	RA
immune	TFH	rs1860545	chr12	6341779	rs767455	ENSG00000139192	ENST00000545700	TAPBPL	6341227	6342215	TFH_10830	openGene2openGene	AS
immune	TFH	rs2304206	chr19	49665614	rs2304206	ENSG00000104960	ENST00000598632	PTOV1	49665316	49666253	TFH_25635	openGene2openGene	VIT
immune	TFH	imm_5_40408209	chr5	40410637	rs11739261	ENSG00000171522	ENST00000513635	PTGER4	40410161	40410884	TFH_39861	openGene2openGene	CRO
immune	TFH	rs2017445	chr12	56041628	rs705704	ENSG00000062485	ENST00000546930	CS	56041535	56042447	TFH_12109	openGene2openGene	VIT
immune	TFH	rs533646	chr11	118692672	rs585039	ENSG00000172269	ENST00000640747	DPAGT1	118692268	118692892	TFH_10242	openGene2openGene	MS
immune	TFH	rs1860545	chr12	6341779	rs767455	ENSG00000139192	ENST00000266556	TAPBPL	6341227	6342215	TFH_10830	openGene2openGene	AS
immune	TFH	rs3197999	chr3	49358324	rs1800668	ENSG00000067560	ENST00000445425	RHOA	49357835	49359110	TFH_34378	openGene2openGene	IBD
immune	TFH	rs2017445	chr12	56041720	rs705705	ENSG00000062485	ENST00000550655	CS	56041535	56042447	TFH_12109	openGene2openGene	VIT
immune	TFH	rs2066819	chr12	56334353	rs79824801	ENSG00000123374	ENST00000556656	CDK2	56333352	56334480	TFH_12130	openGene2openGene	PSO
immune	TFH	rs36014129	chr6	26189128	rs13204572	ENSG00000197061	ENST00000377803	H4C3	26188355	26189381	TFH_43178	openGene2openGene	SLE
immune	TFH	rs663743	chr11	64284975	rs2510066	ENSG00000110011	ENST00000537109	DNAJC4	64284433	64286013	TFH_9149	openGene2openGene	T1D
immune	TFH	rs12720356	chr19	10380329	rs2304257	ENSG00000090339	ENST00000264832	ICAM1	10380146	10381112	TFH_24340	openGene2openGene	PSO
immune	TFH	rs33993564	chr5	150846610	rs113199847	ENSG00000086589	ENST00000521464	RBM22	150846315	150847448	TFH_41890	openGene2openGene	IBD
immune	TFH	rs17849501	chr1	183471396	rs41272536	ENSG00000198860	ENST00000485209	TSEN15	183471026	183473171	TFH_3691	openGene2openGene	SLE
immune	TFH	rs2988277	chr1	167455687	rs2949661	ENSG00000143195	ENST00000526687	ILDR2	167454809	167456252	TFH_3344	openGene2openGene	ALG
immune	TFH	rs3197999	chr3	49358927	rs3811699	ENSG00000067560	ENST00000678921	RHOA	49357835	49359110	TFH_34378	openGene2openGene	IBD
immune	TFH	rs1571878	chr6	167119574	rs1854853	ENSG00000285730	ENST00000649589	ENSG00000285730	167119386	167120347	TFH_46062	openGene2openGene	RA
immune	TFH	rs10876864	chr12	56042145	rs1131017	ENSG00000170515	ENST00000553057	PA2G4	56041535	56042447	TFH_12109	openGene2openGene	ALG
immune	TFH	rs33993564	chr5	150847077	rs10051924	ENSG00000132912	ENST00000518015	DCTN4	150846315	150847448	TFH_41890	openGene2openGene	IBD
immune	TFH	rs36014129	chr6	26199675	rs34961555	ENSG00000273983	ENST00000614378	H3C8	26198996	26200037	TFH_43181	openGene2openGene	SLE
immune	TFH	rs10790268	chr11	118790689	rs57494551	ENSG00000172269	ENST00000682191	DPAGT1	118790455	118791507	TFH_10248	openGene2openGene	RA
immune	TFH	rs12445568	chr16	31033362	rs58726213	ENSG00000167397	ENST00000300851	VKORC1	31032615	31034448	TFH_19493	openGene2openGene	PSO
immune	TFH	rs10519067	chr15	60776755	rs11071557	ENSG00000128915	ENST00000561087	ICE2	60776385	60776761	TFH_17756	ocr2openGene	ALG
immune	TFH	rs10985070	chr9	120876986	rs73541868	ENSG00000119403	ENST00000478371	PHF19	120876910	120877873	TFH_52962	openGene2openGene	RA
immune	TFH	rs175126	chr11	61066241	rs175127	ENSG00000013725	ENST00000352009	CD6	61065919	61066465	TFH_9011	ocr2openGene	MS
immune	TFH	rs33993564	chr5	150846610	rs113199847	ENSG00000086589	ENST00000518917	RBM22	150846315	150847448	TFH_41890	openGene2openGene	IBD
immune	TFH	rs10760123	chr9	120929191	rs1930786	ENSG00000226752	ENST00000639075	CUTALP	120928603	120929419	TFH_52971	openGene2openGene	ALG
immune	TFH	rs10876864	chr12	56042145	rs1131017	ENSG00000182796	ENST00000636790	TMEM198B	56041535	56042447	TFH_12109	openGene2openGene	ALG
immune	TFH	rs9611565	chr22	41414166	rs132920	ENSG00000100412	ENST00000396512	ACO2	41412973	41414544	TFH_33139	ocr2openGene	VIT
immune	TFH	rs12445568	chr16	30958236	rs62055866	ENSG00000167394	ENST00000538906	ZNF668	30956978	30958412	TFH_19490	openGene2openGene	PSO
immune	TFH	rs2066819	chr12	56267121	rs60542959	ENSG00000135473	ENST00000548043	PAN2	56266599	56267508	TFH_12126	openGene2openGene	PSO
immune	TFH	rs112401631	chr17	40608272	rs112401631	ENSG00000073584	ENST00000577721	SMARCE1	40607632	40608486	TFH_21445	ocr2openGene	T1D
immune	TFH	rs2304206	chr19	49677009	rs975484	ENSG00000142534	ENST00000602252	RPS11	49676605	49677456	TFH_25637	openGene2openGene	VIT
immune	TFH	rs10791824	chr11	65791795	rs10791824	ENSG00000172922	ENST00000528220	RNASEH2C	65791650	65792337	TFH_9251	openGene2openGene	ECZ
immune	TFH	rs7187776	chr16	28846324	rs7187776	ENSG00000214725	ENST00000565014	CDIPTOSP	28846070	28846904	TFH_19369	openGene2openGene	T1D
immune	TFH	rs1701704	chr12	56041628	rs705704	ENSG00000135482	ENST00000551880	ZC3H10	56041535	56042447	TFH_12109	openGene2openGene	T1D
immune	TFH	rs10876864	chr12	56042145	rs1131017	ENSG00000123411	ENST00000547167	IKZF4	56041535	56042447	TFH_12109	openGene2openGene	ALG
immune	TFH	rs8026898	chr15	69714584	rs57021847	ENSG00000140332	ENST00000560525	TLE3	69713921	69714610	TFH_18035	ocr2openGene	RA
immune	TFH	rs8026898	chr15	69714584	rs57021847	ENSG00000140332	ENST00000559929	TLE3	69713921	69714610	TFH_18035	ocr2openGene	RA
immune	TFH	rs72832915	chr17	39730733	rs3809717	ENSG00000131748	ENST00000579479	STARD3	39730070	39730947	TFH_21365	openGene2openGene	SLE
immune	TFH	rs7512552	chr1	150487216	rs3840449	ENSG00000118298	ENST00000607652	CA14	150486974	150487703	TFH_2794	openGene2openGene	ECZ
immune	TFH	rs112006329	chr11	575408	rs56333810	ENSG00000174775	ENST00000417302	HRAS	575172	576762	TFH_7991	openGene2openGene	SLE
immune	TFH	rs6435203	chr2	203739880	rs12468949	ENSG00000178562	ENST00000324106	CD28	203739835	203740105	TFH_29616	ocr2openGene	MS
immune	TFH	rs6435203	chr2	203741492	rs6728441	ENSG00000178562	ENST00000458610	CD28	203740232	203741880	TFH_29617	ocr2openGene	MS
immune	TFH	rs75637965	chr8	11458083	rs75637965	ENSG00000079459	ENST00000532266	FDFT1	11457086	11458488	TFH_49133	ocr2openGene	MS
immune	TFH	rs36014129	chr6	26199675	rs34961555	ENSG00000180596	ENST00000396984	H2BC4	26198996	26200037	TFH_43181	openGene2openGene	SLE
immune	TFH	rs10791824	chr11	65791795	rs10791824	ENSG00000172922	ENST00000530192	RNASEH2C	65791650	65792337	TFH_9251	openGene2openGene	ECZ
immune	TFH	rs36014129	chr6	26044636	rs35506517	ENSG00000010704	ENST00000461397	HFE	26043154	26044677	TFH_43162	openGene2openGene	SLE
immune	TFH	rs13153019	chr5	177357511	rs4075958	ENSG00000196923	ENST00000355841	PDLIM7	177357298	177358365	TFH_42340	openGene2openGene	ALG
immune	TFH	rs5743618	chr4	38804579	rs5743560	ENSG00000231160	ENST00000504219	KLF3-AS1	38803998	38805352	TFH_37543	openGene2openGene	ALG
immune	TFH	rs11755393	chr6	34792177	rs6457791	ENSG00000124562	ENST00000474635	SNRPC	34791469	34792578	TFH_43571	openGene2openGene	SLE
immune	TFH	rs2542162	chr18	12884344	rs2292759	ENSG00000128789	ENST00000590217	PSMG2	12883292	12884657	TFH_22969	openGene2openGene	T1D
immune	TFH	rs13136820	chr4	40305547	rs13136820	ENSG00000168421	ENST00000515503	RHOH	40305331	40305763	TFH_37609	ocr2openGene	GD
immune	TFH	rs10876864	chr12	56042145	rs1131017	ENSG00000139531	ENST00000356124	SUOX	56041535	56042447	TFH_12109	openGene2openGene	ALG
immune	TFH	rs533646	chr11	118692672	rs585039	ENSG00000172269	ENST00000533687	DPAGT1	118692268	118692892	TFH_10242	openGene2openGene	MS
immune	TFH	rs10790268	chr11	118790689	rs57494551	ENSG00000149428	ENST00000532421	HYOU1	118790455	118791507	TFH_10248	openGene2openGene	RA
immune	TFH	rs10760123	chr9	120929191	rs1930786	ENSG00000095261	ENST00000476949	PSMD5	120928603	120929419	TFH_52971	openGene2openGene	ALG
immune	TFH	rs1194	chr6	35260055	rs4713844	ENSG00000112039	ENST00000696265	FANCE	35258894	35260274	TFH_43579	openGene2openGene	SLE
immune	TFH	rs63406760	chr12	123364549	rs7485502	ENSG00000111011	ENST00000527796	RSRC2	123364367	123365994	TFH_13480	openGene2openGene	ALG
immune	TFH	rs694739	chr11	64284975	rs2510066	ENSG00000173264	ENST00000438980	GPR137	64284433	64286013	TFH_9149	openGene2openGene	MS
immune	TFH	rs78521699	chr6	2908668	rs79567239	ENSG00000230438	ENST00000685516	SERPINB9P1	2908493	2908936	TFH_42548	ocr2openGene	VIT
immune	TFH	rs77599401	chr1	206685302	rs181345810	ENSG00000143486	ENST00000367114	EIF2D	206684659	206686322	TFH_4223	openGene2openGene	T1D
immune	TFH	rs533646	chr11	118692530	rs527475	ENSG00000172269	ENST00000533687	DPAGT1	118692268	118692892	TFH_10242	openGene2openGene	MS
immune	TFH	rs11246217	chr11	575408	rs56333810	ENSG00000185507	ENST00000527160	IRF7	575172	576762	TFH_7991	openGene2openGene	SLE
immune	TFH	rs8079075	chr17	39867188	rs1453560	ENSG00000172057	ENST00000579695	ORMDL3	39866987	39868463	TFH_21383	openGene2openGene	SLE
immune	TFH	rs367569	chr16	11255821	rs243332	ENSG00000277369	ENST00000615722	ENSG00000277369	11254871	11256409	TFH_19047	openGene2openGene	PSO
immune	TFH	rs7723899	chr5	96958225	rs2351010	ENSG00000164308	ENST00000510373	ERAP2	96957322	96958749	TFH_40831	openGene2openGene	CRO
immune	TFH	rs7665090	chr4	102630602	rs7690123	ENSG00000109332	ENST00000510129	UBE2D3	102630453	102631250	TFH_38428	ocr2openGene	MS
immune	TFH	rs28449958	chr16	28863883	rs11864750	ENSG00000196296	ENST00000563975	ATP2A1	28863156	28864227	TFH_19370	openGene2openGene	IBD
immune	TFH	rs112401631	chr17	40608272	rs112401631	ENSG00000073584	ENST00000348513	SMARCE1	40607632	40608486	TFH_21445	ocr2openGene	ALG
immune	TFH	rs2304206	chr19	49677009	rs975484	ENSG00000283842	ENST00000578027	MIR4751	49676605	49677456	TFH_25637	openGene2openGene	VIT
immune	TFH	rs3801810	chr7	26864711	rs17323934	ENSG00000122566	ENST00000495810	HNRNPA2B1	26863716	26865198	TFH_46650	openGene2openGene	CRO
immune	TFH	rs1920296	chr3	121835005	rs72421117	ENSG00000173230	ENST00000695107	GOLGB1	121834584	121835771	TFH_35392	openGene2openGene	MS
immune	TFH	rs112006329	chr11	575408	rs56333810	ENSG00000185507	ENST00000647801	IRF7	575172	576762	TFH_7991	openGene2openGene	SLE
immune	TFH	rs112401631	chr17	40608272	rs112401631	ENSG00000073584	ENST00000644909	SMARCE1	40607632	40608486	TFH_21445	ocr2openGene	ALG
immune	TFH	rs7679	chr20	45934368	rs1057208	ENSG00000064601	ENST00000679053	CTSA	45933697	45935867	TFH_31352	openGene2openGene	SLE
immune	TFH	rs9889262	chr17	49361940	rs112502960	ENSG00000167085	ENST00000504124	PHB	49361016	49362667	TFH_21787	openGene2openGene	ALG
immune	TFH	rs17020139	chr1	107820904	rs75125154	ENSG00000134215	ENST00000490388	VAV3	107820847	107821756	TFH_2252	openGene2openGene	HT
immune	TFH	rs1920296	chr3	121835005	rs72421117	ENSG00000114023	ENST00000685650	FAM162A	121834584	121835771	TFH_35392	openGene2openGene	MS
immune	TFH	rs1463485	chr17	75855927	rs936394	ENSG00000132481	ENST00000585333	TRIM47	75854976	75856197	TFH_22389	openGene2openGene	SLE
immune	TFH	rs2066819	chr12	56334474	chr12:56334474:GA:G	ENSG00000257727	ENST00000273308	CNPY2	56333352	56334480	TFH_12130	openGene2openGene	PSO
immune	TFH	rs1453560	chr17	39868045	rs112880843	ENSG00000141736	ENST00000578199	ERBB2	39866987	39868463	TFH_21383	openGene2openGene	SLE
immune	TFH	rs9611565	chr22	41381909	rs2234059	ENSG00000100412	ENST00000466237	ACO2	41381069	41382538	TFH_33136	openGene2openGene	VIT
immune	TFH	rs2017445	chr12	56041720	rs705705	ENSG00000062485	ENST00000550734	CS	56041535	56042447	TFH_12109	openGene2openGene	VIT
immune	TFH	rs34779708	chr10	35120441	rs11592567	ENSG00000108094	ENST00000688571	CUL2	35120163	35120939	TFH_6105	ocr2openGene	IBD
immune	TFH	rs78521699	chr6	2908570	rs17133092	ENSG00000230438	ENST00000670827	SERPINB9P1	2908493	2908936	TFH_42548	ocr2openGene	VIT
immune	TFH	rs17849501	chr1	183471396	rs41272536	ENSG00000198860	ENST00000647437	TSEN15	183471026	183473171	TFH_3691	openGene2openGene	SLE
immune	TFH	rs27293	chr5	96958112	rs1363974	ENSG00000058729	ENST00000508447	RIOK2	96957322	96958749	TFH_40831	openGene2openGene	JIA
immune	TFH	rs2017445	chr12	56041720	rs705705	ENSG00000062485	ENST00000542324	CS	56041535	56042447	TFH_12109	openGene2openGene	VIT
immune	TFH	rs5743618	chr4	38804362	rs59480104	ENSG00000231160	ENST00000685156	KLF3-AS1	38803998	38805352	TFH_37543	openGene2openGene	ALG
immune	TFH	rs10790268	chr11	118790689	rs57494551	ENSG00000149428	ENST00000610597	HYOU1	118790455	118791507	TFH_10248	openGene2openGene	RA
immune	TFH	rs33993564	chr5	150846682	rs58398445	ENSG00000086589	ENST00000521594	RBM22	150846315	150847448	TFH_41890	openGene2openGene	IBD
immune	TFH	rs1031034	chr4	101347783	rs2850328	ENSG00000109332	ENST00000508249	UBE2D3	101346848	101348444	TFH_38401	openGene2openGene	VIT
immune	TFH	rs3197999	chr3	49358324	rs1800668	ENSG00000067560	ENST00000418115	RHOA	49357835	49359110	TFH_34378	openGene2openGene	IBD
immune	TFH	rs1359062	chr1	192575969	rs7535818	ENSG00000236069	ENST00000642657	ENSG00000236069	192575306	192576106	TFH_3793	openGene2openGene	MS
immune	TFH	rs2304206	chr19	49665614	rs2304206	ENSG00000142534	ENST00000601216	RPS11	49665316	49666253	TFH_25635	openGene2openGene	VIT
immune	TFH	rs1194	chr6	35297641	rs4711414	ENSG00000112039	ENST00000696264	FANCE	35297606	35298100	TFH_43580	openGene2openGene	SLE
immune	TFH	rs13205210	chr6	34887971	rs1051115	ENSG00000064995	ENST00000686190	TAF11	34887707	34888197	TFH_43572	openGene2openGene	SLE
immune	TFH	rs12421615	chr11	64285685	rs887314	ENSG00000286264	ENST00000652762	ENSG00000286264	64284433	64286013	TFH_9149	openGene2openGene	VIT
immune	TFH	rs12087340	chr1	85276285	rs12562182	ENSG00000122432	ENST00000490879	SPATA1	85276072	85277115	TFH_1842	openGene2openGene	MS
immune	TFH	rs4690229	chr4	973551	rs113075206	ENSG00000215375	ENST00000507804	MYL5	972695	973984	TFH_36988	openGene2openGene	SLE
immune	TFH	rs663743	chr11	64284975	rs2510066	ENSG00000173113	ENST00000535750	TRMT112	64284433	64286013	TFH_9149	openGene2openGene	T1D
immune	TFH	rs17323934	chr7	26865151	rs73069540	ENSG00000274396	ENST00000617934	ENSG00000274396	26863716	26865198	TFH_46650	openGene2openGene	T1D
immune	TFH	rs10876864	chr12	56042145	rs1131017	ENSG00000065357	ENST00000555218	DGKA	56041535	56042447	TFH_12109	openGene2openGene	ALG
immune	TFH	rs5758343	chr22	41414166	rs132920	ENSG00000100412	ENST00000678819	ACO2	41412973	41414544	TFH_33139	ocr2openGene	ALG
immune	TFH	rs2038255	chr14	35122110	rs28365850	ENSG00000258704	ENST00000556355	SRP54-AS1	35121612	35122844	TFH_15402	openGene2openGene	ECZ
immune	TFH	rs3197999	chr3	49358927	rs3811699	ENSG00000067560	ENST00000676712	RHOA	49357835	49359110	TFH_34378	openGene2openGene	IBD
immune	TFH	rs773125	chr12	56042145	rs1131017	ENSG00000185664	ENST00000546543	PMEL	56041535	56042447	TFH_12109	openGene2openGene	RA
immune	TFH	rs694739	chr11	64284975	rs2510066	ENSG00000173153	ENST00000539594	ESRRA	64284433	64286013	TFH_9149	openGene2openGene	MS
immune	TFH	rs36014129	chr6	26044636	rs35506517	ENSG00000197061	ENST00000377803	H4C3	26043154	26044677	TFH_43162	openGene2openGene	SLE
immune	TFH	rs12421615	chr11	64285685	rs887314	ENSG00000286264	ENST00000650773	ENSG00000286264	64284433	64286013	TFH_9149	openGene2openGene	VIT
immune	TFH	rs33993564	chr5	150846668	rs34156253	ENSG00000086589	ENST00000521464	RBM22	150846315	150847448	TFH_41890	openGene2openGene	IBD
immune	TFH	rs17668708	chr1	198678752	chr1:198678752:C:CT	ENSG00000081237	ENST00000529828	PTPRC	198678547	198678795	TFH_3915	ocr2openGene	RA
immune	TFH	rs2066819	chr12	56334353	rs79824801	ENSG00000139613	ENST00000550164	SMARCC2	56333352	56334480	TFH_12130	openGene2openGene	PSO
immune	TFH	rs17020139	chr1	107821014	rs79451333	ENSG00000134215	ENST00000370056	VAV3	107820847	107821756	TFH_2252	openGene2openGene	HT
immune	TFH	rs33993564	chr5	150846690	rs33993564	ENSG00000086589	ENST00000521464	RBM22	150846315	150847448	TFH_41890	openGene2openGene	IBD
immune	TFH	rs2247314	chr6	166956865	rs2757039	ENSG00000198818	ENST00000478705	SFT2D1	166956075	166957548	TFH_46050	openGene2openGene	VIT
immune	TFH	rs3197999	chr3	50299601	rs34136796	ENSG00000271858	ENST00000607121	CYB561D2	50298790	50299935	TFH_34421	openGene2openGene	IBD
immune	TFH	rs78521699	chr6	2908736	rs114240700	ENSG00000230438	ENST00000654948	SERPINB9P1	2908493	2908936	TFH_42548	ocr2openGene	VIT
immune	TFH	rs17668708	chr1	198678752	chr1:198678752:C:CT	ENSG00000081237	ENST00000418674	PTPRC	198678547	198678795	TFH_3915	ocr2openGene	RA
immune	TFH	rs1701704	chr12	56041628	rs705704	ENSG00000062485	ENST00000552688	CS	56041535	56042447	TFH_12109	openGene2openGene	T1D
immune	TFH	rs773125	chr12	56042145	rs1131017	ENSG00000185664	ENST00000548747	PMEL	56041535	56042447	TFH_12109	openGene2openGene	RA
immune	TFH	rs2017445	chr12	56041720	rs705705	ENSG00000139531	ENST00000546833	SUOX	56041535	56042447	TFH_12109	openGene2openGene	VIT
immune	TFH	rs2066819	chr12	56267121	rs60542959	ENSG00000135473	ENST00000547994	PAN2	56266599	56267508	TFH_12126	openGene2openGene	PSO
immune	TFH	rs2247314	chr6	166956723	rs2247315	ENSG00000227598	ENST00000444102	ENSG00000227598	166956075	166957548	TFH_46050	openGene2openGene	VIT
immune	TFH	rs533646	chr11	118689861	rs4938530	ENSG00000172269	ENST00000684315	DPAGT1	118689821	118690450	TFH_10241	openGene2openGene	MS
immune	TFH	rs11246217	chr11	575800	rs34793529	ENSG00000177030	ENST00000686001	DEAF1	575172	576762	TFH_7991	openGene2openGene	SLE
immune	TFH	rs1877030	chr17	39244798	rs11078895	ENSG00000108298	ENST00000579374	RPL19	39244621	39245234	TFH_21350	openGene2openGene	RA
immune	TFH	rs61759532	chr17	7337072	rs61759532	ENSG00000072818	ENST00000574499	ACAP1	7336354	7337297	TFH_20674	openGene2openGene	T1D
immune	TFH	rs60131261	chr6	30061023	rs9295829	ENSG00000273340	ENST00000510438	MICE	30060691	30061975	TFH_43336	openGene2openGene	VIT
immune	TFH	rs2066819	chr12	56300477	rs2695789	ENSG00000135473	ENST00000547518	PAN2	56299742	56300653	TFH_12128	openGene2openGene	PSO
immune	TFH	rs8026898	chr15	69714584	rs57021847	ENSG00000140332	ENST00000558939	TLE3	69713921	69714610	TFH_18035	ocr2openGene	RA
immune	TFH	rs1453560	chr17	39867188	rs1453560	ENSG00000131748	ENST00000578232	STARD3	39866987	39868463	TFH_21383	openGene2openGene	SLE
immune	TFH	rs1877030	chr17	39244798	rs11078895	ENSG00000108298	ENST00000225430	RPL19	39244621	39245234	TFH_21350	openGene2openGene	RA
immune	TFH	rs56750287	chr17	39867492	rs4795397	ENSG00000161395	ENST00000579146	PGAP3	39866987	39868463	TFH_21383	openGene2openGene	T1D
immune	TFH	rs63406760	chr12	123233754	rs1727332	ENSG00000130921	ENST00000253233	MTRFR	123232753	123233761	TFH_13478	openGene2openGene	ALG
immune	TFH	rs7512552	chr1	150487216	rs3840449	ENSG00000118298	ENST00000647854	CA14	150486974	150487703	TFH_2794	openGene2openGene	ECZ
immune	TFH	rs75637965	chr8	11457539	rs61160731	ENSG00000079459	ENST00000525954	FDFT1	11457086	11458488	TFH_49133	ocr2openGene	MS
immune	TFH	rs75637965	chr8	11457482	rs61251746	ENSG00000079459	ENST00000532266	FDFT1	11457086	11458488	TFH_49133	ocr2openGene	MS
immune	TFH	rs36014129	chr6	26189128	rs13204572	ENSG00000185130	ENST00000377401	H2BC13	26188355	26189381	TFH_43178	openGene2openGene	SLE
immune	TFH	rs112006329	chr11	575800	rs34793529	ENSG00000174775	ENST00000462734	HRAS	575172	576762	TFH_7991	openGene2openGene	SLE
immune	TFH	rs10876864	chr12	56042145	rs1131017	ENSG00000229117	ENST00000546485	RPL41	56041535	56042447	TFH_12109	openGene2openGene	ALG
immune	TFH	rs301806	chr1	8424763	rs301807	ENSG00000116285	ENST00000474874	ERRFI1	8423324	8424872	TFH_199	openGene2openGene	ALG
immune	TFH	rs5758343	chr22	41381237	rs2234052	ENSG00000100412	ENST00000677153	ACO2	41381069	41382538	TFH_33136	openGene2openGene	ALG
immune	TFH	rs2304206	chr19	49665614	rs2304206	ENSG00000142541	ENST00000621674	RPL13A	49665316	49666253	TFH_25635	openGene2openGene	VIT
immune	TFH	rs75637965	chr8	11457482	rs61251746	ENSG00000079459	ENST00000525777	FDFT1	11457086	11458488	TFH_49133	ocr2openGene	MS
immune	TFH	rs2304206	chr19	49665670	rs2304205	ENSG00000104960	ENST00000594151	PTOV1	49665316	49666253	TFH_25635	openGene2openGene	VIT
immune	TFH	rs773125	chr12	56042145	rs1131017	ENSG00000185664	ENST00000449260	PMEL	56041535	56042447	TFH_12109	openGene2openGene	RA
immune	TFH	rs149010539	chr3	49673997	chr3:49711430	ENSG00000183763	ENST00000331456	TRAIP	49673519	49674817	TFH_34388	openGene2openGene	CRO
immune	TFH	rs34779708	chr10	35120441	rs11592567	ENSG00000108094	ENST00000684955	CUL2	35120163	35120939	TFH_6105	ocr2openGene	IBD
immune	TFH	rs10876864	chr12	56042145	rs1131017	ENSG00000139531	ENST00000552258	SUOX	56041535	56042447	TFH_12109	openGene2openGene	ALG
immune	TFH	rs33993564	chr5	150846598	rs112483869	ENSG00000086589	ENST00000518917	RBM22	150846315	150847448	TFH_41890	openGene2openGene	IBD
immune	TFH	rs2017445	chr12	56041720	rs705705	ENSG00000139531	ENST00000394115	SUOX	56041535	56042447	TFH_12109	openGene2openGene	VIT
immune	TFH	rs12142199	chr1	1308516	rs61766198	ENSG00000160087	ENST00000349431	UBE2J2	1307731	1308975	TFH_37	openGene2openGene	SLE
immune	TFH	rs663743	chr11	64285685	rs887314	ENSG00000286264	ENST00000650773	ENSG00000286264	64284433	64286013	TFH_9149	openGene2openGene	T1D
immune	TFH	rs11590283	chr1	1308516	rs61766198	ENSG00000160087	ENST00000349431	UBE2J2	1307731	1308975	TFH_37	openGene2openGene	SLE
immune	TFH	rs9611565	chr22	41414166	rs132920	ENSG00000100412	ENST00000677427	ACO2	41412973	41414544	TFH_33139	ocr2openGene	VIT
immune	TFH	rs12445568	chr16	31033362	rs58726213	ENSG00000089280	ENST00000566605	FUS	31032615	31034448	TFH_19493	openGene2openGene	PSO
immune	TFH	rs112006329	chr11	575800	rs34793529	ENSG00000185507	ENST00000469048	IRF7	575172	576762	TFH_7991	openGene2openGene	SLE
immune	TFH	rs112401631	chr17	40608272	rs112401631	ENSG00000073584	ENST00000348513	SMARCE1	40607632	40608486	TFH_21445	ocr2openGene	ALG
immune	TFH	rs3748816	chr1	2642639	rs9970196	ENSG00000157916	ENST00000306256	RER1	2642464	2643446	TFH_107	ocr2openGene	CEL
immune	TFH	rs10790268	chr11	118790689	rs57494551	ENSG00000149428	ENST00000533381	HYOU1	118790455	118791507	TFH_10248	openGene2openGene	RA
immune	TFH	rs28449958	chr16	28824361	rs138159013	ENSG00000176953	ENST00000564978	NFATC2IP	28822507	28824740	TFH_19368	openGene2openGene	IBD
immune	TFH	rs28449958	chr16	28824361	rs138159013	ENSG00000176953	ENST00000320805	NFATC2IP	28822507	28824740	TFH_19368	openGene2openGene	IBD
immune	TFH	rs2066819	chr12	56333921	rs80317430	ENSG00000135482	ENST00000549973	ZC3H10	56333352	56334480	TFH_12130	openGene2openGene	PSO
immune	TFH	rs9611565	chr22	41381237	rs2234052	ENSG00000100410	ENST00000216252	PHF5A	41381069	41382538	TFH_33136	openGene2openGene	VIT
immune	TFH	rs28449958	chr16	28863801	rs7198606	ENSG00000196296	ENST00000563975	ATP2A1	28863156	28864227	TFH_19370	openGene2openGene	IBD
immune	TFH	rs12142199	chr1	1308516	rs61766198	ENSG00000160087	ENST00000488418	UBE2J2	1307731	1308975	TFH_37	openGene2openGene	SLE
immune	TFH	rs2910686	chr5	96957449	rs4360063	ENSG00000247121	ENST00000663822	ENSG00000247121	96957322	96958749	TFH_40831	openGene2openGene	PSO
immune	TFH	rs112401631	chr17	40608272	rs112401631	ENSG00000073584	ENST00000580419	SMARCE1	40607632	40608486	TFH_21445	ocr2openGene	ALG
immune	TFH	rs71624119	chr5	56143024	rs10065637	ENSG00000249236	ENST00000644169	ENSG00000249236	56142436	56143450	TFH_40081	ocr2openGene	MS
immune	TFH	rs63406760	chr12	123364549	rs7485502	ENSG00000111011	ENST00000331738	RSRC2	123364367	123365994	TFH_13480	openGene2openGene	ALG
immune	TFH	rs3783782	chr14	61452425	rs3825655	ENSG00000023608	ENST00000216294	SNAPC1	61451750	61453028	TFH_15869	openGene2openGene	RA
immune	TFH	rs1463485	chr17	75855710	rs1463485	ENSG00000132475	ENST00000593254	H3-3B	75854976	75856197	TFH_22389	openGene2openGene	SLE
immune	TFH	rs2256814	chr20	63737451	rs2236510	ENSG00000101152	ENST00000360864	DNAJC5	63737104	63737748	TFH_31769	openGene2openGene	MS
immune	TFH	rs2256814	chr20	63737253	rs1151623	ENSG00000101152	ENST00000470551	DNAJC5	63737104	63737748	TFH_31769	openGene2openGene	MS
immune	TFH	rs2066819	chr12	56300477	rs2695789	ENSG00000139613	ENST00000347471	SMARCC2	56299742	56300653	TFH_12128	openGene2openGene	PSO
immune	TFH	rs10790268	chr11	118790689	rs57494551	ENSG00000172269	ENST00000682791	DPAGT1	118790455	118791507	TFH_10248	openGene2openGene	RA
immune	TFH	rs694739	chr11	64285685	rs887314	ENSG00000110011	ENST00000540945	DNAJC4	64284433	64286013	TFH_9149	openGene2openGene	MS
immune	TFH	rs7187776	chr16	28864161	rs7193733	ENSG00000177548	ENST00000357573	RABEP2	28863156	28864227	TFH_19370	openGene2openGene	T1D
immune	TFH	rs77599401	chr1	206726065	rs78672818	ENSG00000162894	ENST00000367091	FCMR	206725644	206726123	TFH_4228	ocr2openGene	T1D
immune	TFH	rs2066819	chr12	56334216	rs2371494	ENSG00000257727	ENST00000553164	CNPY2	56333352	56334480	TFH_12130	openGene2openGene	PSO
immune	TFH	rs12128789	chr1	212699510	rs73079851	ENSG00000203705	ENST00000526641	TATDN3	212699079	212700942	TFH_4417	openGene2openGene	T1D
immune	TFH	rs12128789	chr1	212699510	rs73079851	ENSG00000203705	ENST00000530441	TATDN3	212699079	212700942	TFH_4417	openGene2openGene	T1D
immune	TFH	rs1950897	chr14	68285926	rs8008961	ENSG00000289626	ENST00000692406	ENSG00000289626	68285410	68285991	TFH_16069	ocr2openGene	RA
immune	TFH	rs5743618	chr4	38804814	rs200232721	ENSG00000174123	ENST00000622002	TLR10	38803998	38805352	TFH_37543	openGene2openGene	ALG
immune	TFH	rs78521699	chr6	2908831	rs9800895	ENSG00000230438	ENST00000670540	SERPINB9P1	2908493	2908936	TFH_42548	ocr2openGene	VIT
immune	TFH	rs13153019	chr5	177357438	rs4976688	ENSG00000198055	ENST00000393576	GRK6	177357298	177358365	TFH_42340	openGene2openGene	ALG
immune	TFH	rs4675374	chr2	203935403	rs11571305	ENSG00000163599	ENST00000648405	CTLA4	203934761	203935427	TFH_29644	openGene2openGene	CEL
immune	TFH	rs59716545	chr17	39756124	rs12946510	ENSG00000161405	ENST00000394189	IKZF3	39755848	39756300	TFH_21368	ocr2openGene	RA
immune	TFH	rs3801810	chr7	26865151	rs73069540	ENSG00000233429	ENST00000495032	HOTAIRM1	26863716	26865198	TFH_46650	openGene2openGene	CRO
immune	TFH	rs41263646	chr1	183591057	rs4987080	ENSG00000116698	ENST00000688051	SMG7	183589951	183591224	TFH_3695	openGene2openGene	SLE
immune	TFH	rs773125	chr12	56042145	rs1131017	ENSG00000111540	ENST00000546810	RAB5B	56041535	56042447	TFH_12109	openGene2openGene	RA
immune	TFH	rs7665090	chr4	102630752	rs7665854	ENSG00000164038	ENST00000512806	SLC9B2	102630453	102631250	TFH_38428	ocr2openGene	MS
immune	TFH	rs533646	chr11	118689860	rs4938529	ENSG00000172269	ENST00000683373	DPAGT1	118689821	118690450	TFH_10241	openGene2openGene	MS
immune	TFH	rs17323934	chr7	26864042	rs73069539	ENSG00000276528	ENST00000622675	ENSG00000276528	26863716	26865198	TFH_46650	openGene2openGene	T1D
immune	TFH	rs78521699	chr6	2908831	rs9800895	ENSG00000230438	ENST00000670827	SERPINB9P1	2908493	2908936	TFH_42548	ocr2openGene	VIT
immune	TFH	rs11246217	chr11	575408	rs56333810	ENSG00000185627	ENST00000534590	PSMD13	575172	576762	TFH_7991	openGene2openGene	SLE
immune	TFH	rs7120737	chr11	47767827	rs79811093	ENSG00000030066	ENST00000378460	NUP160	47766611	47768142	TFH_8856	openGene2openGene	MS
immune	TFH	rs1359062	chr1	192575969	rs7535818	ENSG00000236069	ENST00000457321	ENSG00000236069	192575306	192576106	TFH_3793	openGene2openGene	MS
immune	TFH	rs1887428	chr9	4984530	rs1887428	ENSG00000120158	ENST00000381732	RCL1	4984323	4985794	TFH_51566	openGene2openGene	IBD
immune	TFH	rs2017445	chr12	56041628	rs705704	ENSG00000139579	ENST00000267023	NABP2	56041535	56042447	TFH_12109	openGene2openGene	VIT
immune	TFH	rs5758343	chr22	41413619	rs202634	ENSG00000100412	ENST00000678819	ACO2	41412973	41414544	TFH_33139	ocr2openGene	ALG
immune	TFH	rs7665090	chr4	102630661	rs7665659	ENSG00000164038	ENST00000505838	SLC9B2	102630453	102631250	TFH_38428	ocr2openGene	MS
immune	TFH	rs17849502	chr1	183471396	rs41272536	ENSG00000198860	ENST00000485209	TSEN15	183471026	183473171	TFH_3691	openGene2openGene	SLE
immune	TFH	rs57095329	chr5	160467840	rs57095329	ENSG00000038274	ENST00000694943	MAT2B	160467413	160468521	TFH_42115	openGene2openGene	SLE
immune	TFH	rs56750287	chr17	39756124	rs12946510	ENSG00000186075	ENST00000583811	ZPBP2	39755848	39756300	TFH_21368	ocr2openGene	T1D
immune	TFH	rs1217382	chr1	113905292	rs971173	ENSG00000134242	ENST00000529045	PTPN22	113904356	113905784	TFH_2475	openGene2openGene	CRO
immune	TFH	rs73081554	chr3	58332750	rs185407974	ENSG00000168291	ENST00000485460	PDHB	58332547	58333798	TFH_34606	openGene2openGene	RA
immune	TFH	rs1701704	chr12	56041628	rs705704	ENSG00000111540	ENST00000548068	RAB5B	56041535	56042447	TFH_12109	openGene2openGene	T1D
immune	TFH	rs2988277	chr1	167455687	rs2949661	ENSG00000143195	ENST00000529071	ILDR2	167454809	167456252	TFH_3344	openGene2openGene	ALG
immune	TFH	rs149010539	chr3	49673997	chr3:49711430	ENSG00000173402	ENST00000431960	DAG1	49673519	49674817	TFH_34388	openGene2openGene	CRO
immune	TFH	rs2988277	chr1	167455687	rs2949661	ENSG00000143195	ENST00000271417	ILDR2	167454809	167456252	TFH_3344	openGene2openGene	ALG
immune	TFH	rs63406760	chr12	122966218	rs4148856	ENSG00000111325	ENST00000545056	OGFOD2	122966062	122966918	TFH_13463	openGene2openGene	ALG
immune	TFH	rs17668708	chr1	198678752	chr1:198678752:C:CT	ENSG00000081237	ENST00000427110	PTPRC	198678547	198678795	TFH_3915	ocr2openGene	RA
immune	TFH	rs12445568	chr16	31033362	rs58726213	ENSG00000167397	ENST00000319788	VKORC1	31032615	31034448	TFH_19493	openGene2openGene	PSO
immune	TFH	rs73081554	chr3	58332750	rs185407974	ENSG00000168291	ENST00000469827	PDHB	58332547	58333798	TFH_34606	openGene2openGene	RA
immune	TFH	rs2816316	chr1	192575969	rs7535818	ENSG00000116750	ENST00000483156	UCHL5	192575306	192576106	TFH_3793	openGene2openGene	CEL
immune	TFH	rs11755393	chr6	34792107	rs6934662	ENSG00000196821	ENST00000374023	ILRUN	34791469	34792578	TFH_43571	openGene2openGene	SLE
immune	TFH	rs2542162	chr18	12884344	rs2292759	ENSG00000085415	ENST00000585730	SEH1L	12883292	12884657	TFH_22969	openGene2openGene	T1D
immune	TFH	rs2066819	chr12	56267121	rs60542959	ENSG00000135473	ENST00000549964	PAN2	56266599	56267508	TFH_12126	openGene2openGene	PSO
immune	TFH	rs533646	chr11	118692672	rs585039	ENSG00000172269	ENST00000682326	DPAGT1	118692268	118692892	TFH_10242	openGene2openGene	MS
immune	TFH	rs73178598	chr3	18758386	rs73178580	ENSG00000228956	ENST00000414198	SATB1-AS1	18757908	18758715	TFH_33787	ocr2openGene	CRO
immune	TFH	rs112401631	chr17	40608272	rs112401631	ENSG00000073584	ENST00000646448	SMARCE1	40607632	40608486	TFH_21445	ocr2openGene	T1D
immune	TFH	rs7187776	chr16	28846324	rs7187776	ENSG00000214725	ENST00000398859	CDIPTOSP	28846070	28846904	TFH_19369	openGene2openGene	T1D
immune	TFH	rs2256814	chr20	63737451	rs2236510	ENSG00000197114	ENST00000355969	ZGPAT	63737104	63737748	TFH_31769	openGene2openGene	MS
immune	TFH	rs112401631	chr17	40608272	rs112401631	ENSG00000073584	ENST00000580654	SMARCE1	40607632	40608486	TFH_21445	ocr2openGene	T1D
immune	TFH	rs2017445	chr12	56041628	rs705704	ENSG00000092841	ENST00000348108	MYL6	56041535	56042447	TFH_12109	openGene2openGene	VIT
immune	TFH	rs2762051	chr13	50235802	rs2580191	ENSG00000231607	ENST00000688690	DLEU2	50235735	50235962	TFH_14428	ocr2openGene	CEL
immune	TFH	rs73081554	chr3	58332750	rs185407974	ENSG00000168301	ENST00000490264	KCTD6	58332547	58333798	TFH_34606	openGene2openGene	RA
immune	TFH	rs72832915	chr17	39730733	rs3809717	ENSG00000131748	ENST00000580611	STARD3	39730070	39730947	TFH_21365	openGene2openGene	SLE
immune	TFH	rs5758343	chr22	41381554	rs9607799	ENSG00000100412	ENST00000679311	ACO2	41381069	41382538	TFH_33136	openGene2openGene	ALG
immune	TFH	rs8026898	chr15	69714584	rs57021847	ENSG00000140332	ENST00000557907	TLE3	69713921	69714610	TFH_18035	ocr2openGene	RA
immune	TFH	rs7723899	chr5	96958225	rs2351010	ENSG00000058729	ENST00000510384	RIOK2	96957322	96958749	TFH_40831	openGene2openGene	CRO
immune	TFH	rs2283792	chr22	21867813	rs9610505	ENSG00000100023	ENST00000680463	PPIL2	21867287	21868383	TFH_32554	openGene2openGene	MS
immune	TFH	rs27293	chr5	96958112	rs1363974	ENSG00000247121	ENST00000659319	ENSG00000247121	96957322	96958749	TFH_40831	openGene2openGene	JIA
immune	TFH	rs28449958	chr16	28880144	rs8055138	ENSG00000178188	ENST00000567536	SH2B1	28879439	28880533	TFH_19372	openGene2openGene	IBD
immune	TFH	rs11246217	chr11	575408	rs56333810	ENSG00000174775	ENST00000462734	HRAS	575172	576762	TFH_7991	openGene2openGene	SLE
immune	TFH	rs13018977	chr2	241316415	rs13006939	ENSG00000122085	ENST00000241527	MTERF4	241314869	241316481	TFH_30462	openGene2openGene	T1D
immune	TFH	rs1877030	chr17	39244798	rs11078895	ENSG00000108298	ENST00000577741	RPL19	39244621	39245234	TFH_21350	openGene2openGene	RA
immune	TFH	rs9891059	chr17	4395961	rs9909751	ENSG00000185722	ENST00000341657	ANKFY1	4395925	4396771	TFH_20581	ocr2openGene	T1D
immune	TFH	rs75637965	chr8	11457539	rs61160731	ENSG00000079459	ENST00000525777	FDFT1	11457086	11458488	TFH_49133	ocr2openGene	MS
immune	TFH	rs73081554	chr3	58332750	rs185407974	ENSG00000168291	ENST00000482894	PDHB	58332547	58333798	TFH_34606	openGene2openGene	RA
immune	TFH	rs73081554	chr3	58332737	rs180977001	ENSG00000168291	ENST00000469827	PDHB	58332547	58333798	TFH_34606	openGene2openGene	RA
immune	TFH	rs11246217	chr11	575800	rs34793529	ENSG00000185507	ENST00000532096	IRF7	575172	576762	TFH_7991	openGene2openGene	SLE
immune	TFH	rs533646	chr11	118689860	rs4938529	ENSG00000172269	ENST00000533687	DPAGT1	118689821	118690450	TFH_10241	openGene2openGene	MS
immune	TFH	rs112401631	chr17	40608272	rs112401631	ENSG00000073584	ENST00000645227	SMARCE1	40607632	40608486	TFH_21445	ocr2openGene	ALG
immune	TFH	rs2283792	chr22	21867813	rs9610505	ENSG00000100023	ENST00000680022	PPIL2	21867287	21868383	TFH_32554	openGene2openGene	MS
immune	TFH	rs112006329	chr11	575408	rs56333810	ENSG00000185507	ENST00000532096	IRF7	575172	576762	TFH_7991	openGene2openGene	SLE
immune	TFH	rs112006329	chr11	575800	rs34793529	ENSG00000185507	ENST00000527160	IRF7	575172	576762	TFH_7991	openGene2openGene	SLE
immune	TFH	rs2304206	chr19	49665763	rs2304204	ENSG00000142534	ENST00000596873	RPS11	49665316	49666253	TFH_25635	openGene2openGene	VIT
immune	TFH	rs1194	chr6	35260055	rs4713844	ENSG00000112039	ENST00000229769	FANCE	35258894	35260274	TFH_43579	openGene2openGene	SLE
immune	TFH	rs7512552	chr1	150487216	rs3840449	ENSG00000163125	ENST00000369068	RPRD2	150486974	150487703	TFH_2794	openGene2openGene	ECZ
immune	TFH	rs2038255	chr14	35122110	rs28365850	ENSG00000100883	ENST00000553544	SRP54	35121612	35122844	TFH_15402	openGene2openGene	ECZ
immune	TFH	rs2283792	chr22	21868030	rs9607340	ENSG00000100023	ENST00000681791	PPIL2	21867287	21868383	TFH_32554	openGene2openGene	MS
immune	TFH	rs1887428	chr9	4984530	rs1887428	ENSG00000106993	ENST00000381858	CDC37L1	4984323	4985794	TFH_51566	openGene2openGene	IBD
immune	TFH	rs78521699	chr6	2908736	rs114240700	ENSG00000230438	ENST00000420981	SERPINB9P1	2908493	2908936	TFH_42548	ocr2openGene	VIT
immune	TFH	rs7723899	chr5	96957449	rs4360063	ENSG00000164308	ENST00000513084	ERAP2	96957322	96958749	TFH_40831	openGene2openGene	CRO
immune	TFH	rs4252665	chr17	39819603	rs112743130	ENSG00000161405	ENST00000377945	IKZF3	39819257	39819867	TFH_21379	ocr2openGene	SLE
immune	TFH	rs2495365	chr1	2556327	rs2227313	ENSG00000157873	ENST00000435221	TNFRSF14	2555532	2557355	TFH_102	openGene2openGene	UC
immune	TFH	rs8054198	chr16	10944503	rs8054198	ENSG00000171490	ENST00000571133	RSL1D1	10944153	10944989	TFH_19027	openGene2openGene	SLE
immune	TFH	rs5743618	chr4	38804814	rs200232721	ENSG00000231160	ENST00000693285	KLF3-AS1	38803998	38805352	TFH_37543	openGene2openGene	ALG
immune	TFH	rs79157249	chr11	118926544	rs76598569	ENSG00000110367	ENST00000531971	DDX6	118926245	118926636	TFH_10264	openGene2openGene	CRO
immune	TFH	rs7301381	chr12	8960165	rs2377674	ENSG00000166532	ENST00000299673	RIMKLB	8960134	8960516	TFH_10970	ocr2openGene	T1D
immune	TFH	rs2283792	chr22	21867813	rs9610505	ENSG00000100023	ENST00000406385	PPIL2	21867287	21868383	TFH_32554	openGene2openGene	MS
immune	TFH	rs78521699	chr6	2908803	rs140268721	ENSG00000230438	ENST00000692771	SERPINB9P1	2908493	2908936	TFH_42548	ocr2openGene	VIT
immune	TFH	rs8079075	chr17	39848653	rs28537796	ENSG00000161405	ENST00000350532	IKZF3	39848653	39848893	TFH_21381	ocr2openGene	SLE
immune	TFH	rs2304206	chr19	49665670	rs2304205	ENSG00000104960	ENST00000601501	PTOV1	49665316	49666253	TFH_25635	openGene2openGene	VIT
immune	TFH	rs6435203	chr2	203740732	rs4675365	ENSG00000173166	ENST00000457812	RAPH1	203740232	203741880	TFH_29617	ocr2openGene	MS
immune	TFH	rs2304206	chr19	49665614	rs2304206	ENSG00000104960	ENST00000601501	PTOV1	49665316	49666253	TFH_25635	openGene2openGene	VIT
immune	TFH	rs78521699	chr6	2908668	rs79567239	ENSG00000230438	ENST00000692771	SERPINB9P1	2908493	2908936	TFH_42548	ocr2openGene	VIT
immune	TFH	rs5743618	chr4	38804814	rs200232721	ENSG00000174123	ENST00000308973	TLR10	38803998	38805352	TFH_37543	openGene2openGene	ALG
immune	TFH	rs2304206	chr19	49665614	rs2304206	ENSG00000142534	ENST00000600027	RPS11	49665316	49666253	TFH_25635	openGene2openGene	VIT
immune	TFH	rs28449958	chr16	28863883	rs11864750	ENSG00000168488	ENST00000564656	ATXN2L	28863156	28864227	TFH_19370	openGene2openGene	IBD
immune	TFH	rs533646	chr11	118692672	rs585039	ENSG00000110367	ENST00000525082	DDX6	118692268	118692892	TFH_10242	openGene2openGene	MS
immune	TFH	rs9611565	chr22	41381879	rs2234058	ENSG00000100412	ENST00000678688	ACO2	41381069	41382538	TFH_33136	openGene2openGene	VIT
immune	TFH	rs2247314	chr6	166956865	rs2757039	ENSG00000213066	ENST00000366847	CEP43	166956075	166957548	TFH_46050	openGene2openGene	VIT
immune	TFH	rs3197999	chr3	49416401	rs6997	ENSG00000067560	ENST00000678921	RHOA	49415655	49416579	TFH_34380	ocr2openGene	IBD
immune	TFH	rs63406760	chr12	122966218	rs4148856	ENSG00000111325	ENST00000538755	OGFOD2	122966062	122966918	TFH_13463	openGene2openGene	ALG
immune	TFH	rs10876864	chr12	56042145	rs1131017	ENSG00000139531	ENST00000550121	SUOX	56041535	56042447	TFH_12109	openGene2openGene	ALG
immune	TFH	rs78521699	chr6	2908736	rs114240700	ENSG00000230438	ENST00000670540	SERPINB9P1	2908493	2908936	TFH_42548	ocr2openGene	VIT
immune	TFH	rs1860545	chr12	6341779	rs767455	ENSG00000111641	ENST00000536124	NOP2	6341227	6342215	TFH_10830	openGene2openGene	AS
immune	TFH	rs4675374	chr2	203935403	rs11571305	ENSG00000163599	ENST00000696049	CTLA4	203934761	203935427	TFH_29644	openGene2openGene	CEL
immune	TFH	rs630923	chr11	118883644	rs630923	ENSG00000160683	ENST00000292174	CXCR5	118883307	118884064	TFH_10256	openGene2openGene	CRO
immune	TFH	rs7204270	chr16	30183519	rs930392	ENSG00000156853	ENST00000564262	ZNF689	30183192	30184970	TFH_19437	openGene2openGene	MS
immune	TFH	rs2304206	chr19	49665614	rs2304206	ENSG00000142534	ENST00000601306	RPS11	49665316	49666253	TFH_25635	openGene2openGene	VIT
immune	TFH	rs3801810	chr7	26864711	rs17323934	ENSG00000233429	ENST00000495032	HOTAIRM1	26863716	26865198	TFH_46650	openGene2openGene	CRO
immune	TFH	rs112401631	chr17	40608272	rs112401631	ENSG00000073584	ENST00000647515	SMARCE1	40607632	40608486	TFH_21445	ocr2openGene	ALG
immune	TFH	rs5743618	chr4	38804398	rs5743563	ENSG00000231160	ENST00000685156	KLF3-AS1	38803998	38805352	TFH_37543	openGene2openGene	ALG
immune	TFH	rs5758343	chr22	41381879	rs2234058	ENSG00000100410	ENST00000459687	PHF5A	41381069	41382538	TFH_33136	openGene2openGene	ALG
immune	TFH	rs1860545	chr12	6341779	rs767455	ENSG00000215039	ENST00000659623	CD27-AS1	6341227	6342215	TFH_10830	openGene2openGene	AS
immune	TFH	rs2233424	chr6	44265183	rs2233434	ENSG00000157593	ENST00000538577	SLC35B2	44264858	44265904	TFH_43873	openGene2openGene	RA
immune	TFH	rs2247314	chr6	166956865	rs2757039	ENSG00000286760	ENST00000659081	ENSG00000286760	166956075	166957548	TFH_46050	openGene2openGene	VIT
immune	TFH	rs663743	chr11	64285685	rs887314	ENSG00000110011	ENST00000543791	DNAJC4	64284433	64286013	TFH_9149	openGene2openGene	T1D
immune	TFH	rs2017445	chr12	56041720	rs705705	ENSG00000139579	ENST00000341463	NABP2	56041535	56042447	TFH_12109	openGene2openGene	VIT
immune	TFH	rs663743	chr11	64285685	rs887314	ENSG00000110011	ENST00000538961	DNAJC4	64284433	64286013	TFH_9149	openGene2openGene	T1D
immune	TFH	rs10876864	chr12	56042145	rs1131017	ENSG00000257303	ENST00000549565	CNPY2-AS1	56041535	56042447	TFH_12109	openGene2openGene	ALG
immune	TFH	rs4671601	chr2	64609133	rs4671601	ENSG00000119844	ENST00000695867	AFTPH	64608990	64609760	TFH_27124	ocr2openGene	ALG
immune	TFH	rs1701704	chr12	56041628	rs705704	ENSG00000111540	ENST00000551459	RAB5B	56041535	56042447	TFH_12109	openGene2openGene	T1D
immune	TFH	rs17849501	chr1	183471396	rs41272536	ENSG00000198860	ENST00000643231	TSEN15	183471026	183473171	TFH_3691	openGene2openGene	SLE
immune	TFH	rs1453560	chr17	39769751	rs9894370	ENSG00000161405	ENST00000535189	IKZF3	39769733	39770854	TFH_21369	ocr2openGene	SLE
immune	TFH	rs250308	chr5	119355998	rs3797339	ENSG00000133835	ENST00000682445	HSD17B4	119355242	119356136	TFH_41131	openGene2openGene	ALG
immune	TFH	rs1980422	chr2	203740764	rs4673260	ENSG00000163599	ENST00000295854	CTLA4	203740232	203741880	TFH_29617	ocr2openGene	RA
immune	TFH	rs250308	chr5	119355998	rs3797339	ENSG00000133835	ENST00000518349	HSD17B4	119355242	119356136	TFH_41131	openGene2openGene	ALG
immune	TFH	rs2233424	chr6	44263742	rs3799963	ENSG00000096384	ENST00000620073	HSP90AB1	44263150	44263815	TFH_43871	openGene2openGene	RA
immune	TFH	rs250308	chr5	119355998	rs3797339	ENSG00000133835	ENST00000644146	HSD17B4	119355242	119356136	TFH_41131	openGene2openGene	ALG
immune	TFH	rs78865465	chr12	55974117	rs75639074	ENSG00000065357	ENST00000394147	DGKA	55973412	55974236	TFH_12104	openGene2openGene	T1D
immune	TFH	rs80262450	chr18	12885578	rs35923716	ENSG00000101624	ENST00000262127	CEP76	12885557	12885822	TFH_22970	openGene2openGene	IBD
immune	TFH	rs77599401	chr1	206703941	rs57192369	ENSG00000162894	ENST00000528654	FCMR	206703568	206704083	TFH_4225	ocr2openGene	T1D
immune	TFH	rs80262450	chr18	12885578	rs35923716	ENSG00000101624	ENST00000590143	CEP76	12885557	12885822	TFH_22970	openGene2openGene	IBD
immune	TFH	rs27293	chr5	96958225	rs2351010	ENSG00000058729	ENST00000508447	RIOK2	96957322	96958749	TFH_40831	openGene2openGene	JIA
immune	TFH	rs41263646	chr1	183589970	rs10911365	ENSG00000116698	ENST00000347615	SMG7	183589951	183591224	TFH_3695	openGene2openGene	SLE
immune	TFH	rs10760123	chr9	120928863	rs7028641	ENSG00000119403	ENST00000436309	PHF19	120928603	120929419	TFH_52971	openGene2openGene	ALG
immune	TFH	rs2542162	chr18	12884344	rs2292759	ENSG00000085415	ENST00000588251	SEH1L	12883292	12884657	TFH_22969	openGene2openGene	T1D
immune	TFH	rs71353922	chr19	46713752	rs10408526	ENSG00000160014	ENST00000391918	CALM3	46713727	46714739	TFH_25451	openGene2openGene	T1D
immune	TFH	rs11755393	chr6	34792177	rs6457791	ENSG00000196821	ENST00000374023	ILRUN	34791469	34792578	TFH_43571	openGene2openGene	SLE
immune	TFH	rs1453560	chr17	39819340	rs58075375	ENSG00000161405	ENST00000394189	IKZF3	39819257	39819867	TFH_21379	ocr2openGene	SLE
immune	TFH	rs2256814	chr20	63737186	rs1275330	ENSG00000197114	ENST00000477340	ZGPAT	63737104	63737748	TFH_31769	openGene2openGene	MS
immune	TFH	rs12232003	chr12	53180847	rs59218377	ENSG00000123349	ENST00000553171	PFDN5	53180028	53181377	TFH_11987	openGene2openGene	T1D
immune	TFH	rs112401631	chr17	40608272	rs112401631	ENSG00000073584	ENST00000644527	SMARCE1	40607632	40608486	TFH_21445	ocr2openGene	T1D
immune	TFH	rs12232003	chr12	53180847	rs59218377	ENSG00000123349	ENST00000552742	PFDN5	53180028	53181377	TFH_11987	openGene2openGene	T1D
immune	TFH	rs1701704	chr12	56041628	rs705704	ENSG00000123411	ENST00000262032	IKZF4	56041535	56042447	TFH_12109	openGene2openGene	T1D
immune	TFH	rs33993564	chr5	150847337	rs17111376	ENSG00000132912	ENST00000521448	DCTN4	150846315	150847448	TFH_41890	openGene2openGene	IBD
immune	TFH	rs56750287	chr17	39867492	rs4795397	ENSG00000161395	ENST00000309862	PGAP3	39866987	39868463	TFH_21383	openGene2openGene	T1D
immune	TFH	rs72832915	chr17	39730733	rs3809717	ENSG00000131748	ENST00000585214	STARD3	39730070	39730947	TFH_21365	openGene2openGene	SLE
immune	TFH	rs8026898	chr15	69714584	rs57021847	ENSG00000140332	ENST00000557919	TLE3	69713921	69714610	TFH_18035	ocr2openGene	RA
immune	TFH	rs5758343	chr22	41381909	rs2234059	ENSG00000100412	ENST00000679311	ACO2	41381069	41382538	TFH_33136	openGene2openGene	ALG
immune	TFH	rs4979473	chr9	114919797	rs7872878	ENSG00000230054	ENST00000415101	TEX53	114919547	114920047	TFH_52920	ocr2openGene	CRO
immune	TFH	rs72832915	chr17	39730733	rs3809717	ENSG00000131748	ENST00000583718	STARD3	39730070	39730947	TFH_21365	openGene2openGene	SLE
immune	TFH	rs9611565	chr22	41381237	rs2234052	ENSG00000100412	ENST00000471094	ACO2	41381069	41382538	TFH_33136	openGene2openGene	VIT
immune	TFH	rs36014129	chr6	26189128	rs13204572	ENSG00000218690	ENST00000362070	H2AC10P	26188355	26189381	TFH_43178	openGene2openGene	SLE
immune	TFH	rs545979	chr18	54278760	rs602422	ENSG00000134046	ENST00000398398	MBD2	54278342	54278973	TFH_23458	ocr2openGene	PSO
immune	TFH	rs75637965	chr8	11458083	rs75637965	ENSG00000079459	ENST00000531249	FDFT1	11457086	11458488	TFH_49133	ocr2openGene	MS
immune	TFH	rs545979	chr18	54268959	rs2956140	ENSG00000134046	ENST00000583046	MBD2	54268809	54270350	TFH_23456	openGene2openGene	PSO
immune	TFH	rs4690229	chr4	973551	rs113075206	ENSG00000127418	ENST00000510644	FGFRL1	972695	973984	TFH_36988	openGene2openGene	SLE
immune	TFH	rs36014129	chr6	26044636	rs35506517	ENSG00000180596	ENST00000396984	H2BC4	26043154	26044677	TFH_43162	openGene2openGene	SLE
immune	TFH	rs75637965	chr8	11458083	rs75637965	ENSG00000079459	ENST00000525777	FDFT1	11457086	11458488	TFH_49133	ocr2openGene	MS
immune	TFH	rs5758343	chr22	41381909	rs2234059	ENSG00000100412	ENST00000677007	ACO2	41381069	41382538	TFH_33136	openGene2openGene	ALG
immune	TFH	rs75637965	chr8	11458083	rs75637965	ENSG00000079459	ENST00000525777	FDFT1	11457086	11458488	TFH_49133	ocr2openGene	MS
immune	TFH	rs1217382	chr1	113905292	rs971173	ENSG00000118655	ENST00000650450	DCLRE1B	113904356	113905784	TFH_2475	openGene2openGene	CRO
immune	TFH	rs1036207	chr5	142109462	rs6580223	ENSG00000113552	ENST00000510194	GNPDA1	142108360	142109721	TFH_41681	openGene2openGene	MS
immune	TFH	rs80262450	chr18	12885578	rs35923716	ENSG00000101624	ENST00000423709	CEP76	12885557	12885822	TFH_22970	openGene2openGene	IBD
immune	TFH	rs12142199	chr1	1308516	rs61766198	ENSG00000160087	ENST00000347370	UBE2J2	1307731	1308975	TFH_37	openGene2openGene	SLE
immune	TFH	rs1701704	chr12	56041628	rs705704	ENSG00000135392	ENST00000678005	DNAJC14	56041535	56042447	TFH_12109	openGene2openGene	T1D
immune	TFH	rs175126	chr11	61066241	rs175127	ENSG00000013725	ENST00000545320	CD6	61065919	61066465	TFH_9011	ocr2openGene	MS
immune	TFH	rs663743	chr11	64285685	rs887314	ENSG00000286264	ENST00000652762	ENSG00000286264	64284433	64286013	TFH_9149	openGene2openGene	T1D
immune	TFH	rs2283792	chr22	21868030	rs9607340	ENSG00000100023	ENST00000680094	PPIL2	21867287	21868383	TFH_32554	openGene2openGene	MS
immune	TFH	rs533646	chr11	118689861	rs4938530	ENSG00000172269	ENST00000533687	DPAGT1	118689821	118690450	TFH_10241	openGene2openGene	MS
immune	TFH	rs7512552	chr1	150487216	rs3840449	ENSG00000163125	ENST00000401000	RPRD2	150486974	150487703	TFH_2794	openGene2openGene	ECZ
immune	TFH	rs2304206	chr19	49665763	rs2304204	ENSG00000039650	ENST00000629179	PNKP	49665316	49666253	TFH_25635	openGene2openGene	VIT
immune	TFH	rs2233424	chr6	44265240	rs2233433	ENSG00000157593	ENST00000495706	SLC35B2	44264858	44265904	TFH_43873	ocr2openGene	RA
immune	TFH	rs9926533	chr16	31074149	rs2303222	ENSG00000103496	ENST00000613541	STX4	31074119	31074839	TFH_19495	openGene2openGene	SLE
immune	TFH	rs2283792	chr22	21867813	rs9610505	ENSG00000100023	ENST00000680094	PPIL2	21867287	21868383	TFH_32554	openGene2openGene	MS
immune	TFH	rs11590283	chr1	1308516	rs61766198	ENSG00000160087	ENST00000491779	UBE2J2	1307731	1308975	TFH_37	openGene2openGene	SLE
immune	TFH	rs11246217	chr11	575800	rs34793529	ENSG00000185507	ENST00000527160	IRF7	575172	576762	TFH_7991	openGene2openGene	SLE
immune	TFH	rs1453560	chr17	39868045	rs112880843	ENSG00000172057	ENST00000304046	ORMDL3	39866987	39868463	TFH_21383	openGene2openGene	SLE
immune	TFH	rs8079075	chr17	39868045	rs112880843	ENSG00000172057	ENST00000304046	ORMDL3	39866987	39868463	TFH_21383	openGene2openGene	SLE
immune	TFH	rs2495365	chr1	2556327	rs2227313	ENSG00000157873	ENST00000480305	TNFRSF14	2555532	2557355	TFH_102	openGene2openGene	UC
immune	TFH	rs3197999	chr3	49416401	rs6997	ENSG00000145029	ENST00000436744	NICN1	49415655	49416579	TFH_34380	openGene2openGene	IBD
immune	TFH	rs112006329	chr11	575408	rs56333810	ENSG00000185507	ENST00000527160	IRF7	575172	576762	TFH_7991	openGene2openGene	SLE
immune	TFH	rs2304206	chr19	49665763	rs2304204	ENSG00000142541	ENST00000678510	RPL13A	49665316	49666253	TFH_25635	openGene2openGene	VIT
immune	TFH	rs112401631	chr17	40608272	rs112401631	ENSG00000073584	ENST00000645663	SMARCE1	40607632	40608486	TFH_21445	ocr2openGene	ALG
immune	TFH	rs533646	chr11	118689861	rs4938530	ENSG00000172269	ENST00000638850	DPAGT1	118689821	118690450	TFH_10241	openGene2openGene	MS
immune	TFH	rs112401631	chr17	40608272	rs112401631	ENSG00000073584	ENST00000644701	SMARCE1	40607632	40608486	TFH_21445	ocr2openGene	ALG
immune	TFH	rs7679	chr20	45934368	rs1057208	ENSG00000064601	ENST00000678691	CTSA	45933697	45935867	TFH_31352	openGene2openGene	SLE
immune	TFH	rs1036207	chr5	142109462	rs6580223	ENSG00000113552	ENST00000507107	GNPDA1	142108360	142109721	TFH_41681	openGene2openGene	MS
immune	TFH	rs1701704	chr12	56041628	rs705704	ENSG00000181852	ENST00000548225	RNF41	56041535	56042447	TFH_12109	openGene2openGene	T1D
immune	TFH	rs1701704	chr12	56041628	rs705704	ENSG00000181852	ENST00000615206	RNF41	56041535	56042447	TFH_12109	openGene2openGene	T1D
immune	TFH	rs2304206	chr19	49665763	rs2304204	ENSG00000104960	ENST00000594165	PTOV1	49665316	49666253	TFH_25635	openGene2openGene	VIT
immune	TFH	rs9611565	chr22	41381311	rs2234053	ENSG00000100412	ENST00000678600	ACO2	41381069	41382538	TFH_33136	openGene2openGene	VIT
immune	TFH	rs13136820	chr4	40305547	rs13136820	ENSG00000168421	ENST00000508513	RHOH	40305331	40305763	TFH_37609	ocr2openGene	GD
immune	TFH	rs1800693	chr12	6341779	rs767455	ENSG00000111640	ENST00000619601	GAPDH	6341227	6342215	TFH_10830	openGene2openGene	MS
immune	TFH	rs9926533	chr16	31074149	rs2303222	ENSG00000099364	ENST00000471231	FBXL19	31074119	31074839	TFH_19495	openGene2openGene	SLE
immune	TFH	rs112006329	chr11	575800	rs34793529	ENSG00000142082	ENST00000526854	SIRT3	575172	576762	TFH_7991	openGene2openGene	SLE
immune	TFH	rs34779708	chr10	35120441	rs11592567	ENSG00000108094	ENST00000691272	CUL2	35120163	35120939	TFH_6105	ocr2openGene	IBD
immune	TFH	rs2017445	chr12	56041628	rs705704	ENSG00000123353	ENST00000552672	ORMDL2	56041535	56042447	TFH_12109	openGene2openGene	VIT
immune	TFH	rs5743618	chr4	38804362	rs59480104	ENSG00000231160	ENST00000504219	KLF3-AS1	38803998	38805352	TFH_37543	openGene2openGene	ALG
immune	TFH	rs3801810	chr7	26864042	rs73069539	ENSG00000122566	ENST00000679123	HNRNPA2B1	26863716	26865198	TFH_46650	openGene2openGene	CRO
immune	TFH	rs760805	chr1	24929953	rs71514255	ENSG00000020633	ENST00000399916	RUNX3	24929427	24930730	TFH_597	openGene2openGene	ALG
immune	TFH	rs78521699	chr6	2908668	rs79567239	ENSG00000230438	ENST00000661223	SERPINB9P1	2908493	2908936	TFH_42548	ocr2openGene	VIT
immune	TFH	rs3197999	chr3	49416401	rs6997	ENSG00000067560	ENST00000422781	RHOA	49415655	49416579	TFH_34380	ocr2openGene	IBD
immune	TFH	rs13153019	chr5	177357438	rs4976688	ENSG00000198055	ENST00000507633	GRK6	177357298	177358365	TFH_42340	openGene2openGene	ALG
immune	TFH	rs112006329	chr11	575800	rs34793529	ENSG00000185627	ENST00000528906	PSMD13	575172	576762	TFH_7991	openGene2openGene	SLE
immune	TFH	rs3197999	chr3	49333111	rs9883813	ENSG00000067560	ENST00000418115	RHOA	49332929	49333417	TFH_34375	ocr2openGene	IBD
immune	TFH	rs13136820	chr4	40305547	rs13136820	ENSG00000168421	ENST00000513894	RHOH	40305331	40305763	TFH_37609	ocr2openGene	GD
immune	TFH	rs773125	chr12	56042145	rs1131017	ENSG00000111540	ENST00000551459	RAB5B	56041535	56042447	TFH_12109	openGene2openGene	RA
immune	TFH	rs78521699	chr6	2908803	rs140268721	ENSG00000230438	ENST00000670540	SERPINB9P1	2908493	2908936	TFH_42548	ocr2openGene	VIT
immune	TFH	rs1980422	chr2	203739880	rs12468949	ENSG00000178562	ENST00000324106	CD28	203739835	203740105	TFH_29616	ocr2openGene	RA
immune	TFH	rs3197999	chr3	50299601	rs34136796	ENSG00000271858	ENST00000607088	CYB561D2	50298790	50299935	TFH_34421	openGene2openGene	IBD
immune	TFH	rs5743618	chr4	38804814	rs200232721	ENSG00000231160	ENST00000668586	KLF3-AS1	38803998	38805352	TFH_37543	openGene2openGene	ALG
immune	TFH	rs112006329	chr11	575800	rs34793529	ENSG00000185627	ENST00000532097	PSMD13	575172	576762	TFH_7991	openGene2openGene	SLE
immune	TFH	rs12087340	chr1	85276285	rs12562182	ENSG00000284882	ENST00000646567	ENSG00000284882	85276072	85277115	TFH_1842	openGene2openGene	MS
immune	TFH	rs112006329	chr11	575800	rs34793529	ENSG00000185507	ENST00000532788	IRF7	575172	576762	TFH_7991	openGene2openGene	SLE
immune	TFH	rs12087340	chr1	85276474	rs1060843	ENSG00000122432	ENST00000468437	SPATA1	85276072	85277115	TFH_1842	openGene2openGene	MS
immune	TFH	rs1217382	chr1	113905292	rs971173	ENSG00000134242	ENST00000534519	PTPN22	113904356	113905784	TFH_2475	openGene2openGene	CRO
immune	TFH	rs5758343	chr22	41413633	rs202635	ENSG00000100412	ENST00000677153	ACO2	41412973	41414544	TFH_33139	ocr2openGene	ALG
immune	TFH	rs2066819	chr12	56333921	rs80317430	ENSG00000123374	ENST00000556146	CDK2	56333352	56334480	TFH_12130	openGene2openGene	PSO
immune	TFH	rs2017445	chr12	56041628	rs705704	ENSG00000139579	ENST00000341463	NABP2	56041535	56042447	TFH_12109	openGene2openGene	VIT
immune	TFH	rs10790268	chr11	118790689	rs57494551	ENSG00000186166	ENST00000532132	CENATAC	118790455	118791507	TFH_10248	openGene2openGene	RA
immune	TFH	rs2017445	chr12	56041628	rs705704	ENSG00000258311	ENST00000550412	ENSG00000258311	56041535	56042447	TFH_12109	openGene2openGene	VIT
immune	TFH	rs2790159	chr10	58254088	rs2790219	ENSG00000072401	ENST00000373910	UBE2D1	58253851	58254305	TFH_6313	ocr2openGene	CRO
immune	TFH	rs17668708	chr1	198678752	chr1:198678752:C:CT	ENSG00000081237	ENST00000462363	PTPRC	198678547	198678795	TFH_3915	ocr2openGene	RA
immune	TFH	rs2304206	chr19	49665670	rs2304205	ENSG00000268006	ENST00000600742	PTOV1-AS1	49665316	49666253	TFH_25635	openGene2openGene	VIT
immune	TFH	rs2304206	chr19	49665670	rs2304205	ENSG00000126457	ENST00000532489	PRMT1	49665316	49666253	TFH_25635	openGene2openGene	VIT
immune	TFH	rs7679	chr20	45934368	rs1057208	ENSG00000064601	ENST00000678025	CTSA	45933697	45935867	TFH_31352	openGene2openGene	SLE
immune	TFH	rs17668708	chr1	198678752	chr1:198678752:C:CT	ENSG00000081237	ENST00000391970	PTPRC	198678547	198678795	TFH_3915	ocr2openGene	RA
immune	TFH	rs2066819	chr12	56333921	rs80317430	ENSG00000229117	ENST00000501597	RPL41	56333352	56334480	TFH_12130	openGene2openGene	PSO
immune	TFH	rs7196953	chr16	79618082	rs7188272	ENSG00000260876	ENST00000667006	LINC01229	79617978	79619532	TFH_20137	openGene2openGene	MS
immune	TFH	rs2066819	chr12	56334474	chr12:56334474:GA:G	ENSG00000229117	ENST00000546485	RPL41	56333352	56334480	TFH_12130	openGene2openGene	PSO
immune	TFH	rs7196953	chr16	79618082	rs7188272	ENSG00000260876	ENST00000668234	LINC01229	79617978	79619532	TFH_20137	openGene2openGene	MS
immune	TFH	rs2247314	chr6	166957044	rs2757041	ENSG00000286760	ENST00000666448	ENSG00000286760	166956075	166957548	TFH_46050	openGene2openGene	VIT
immune	TFH	rs12720356	chr19	10380329	rs2304257	ENSG00000161847	ENST00000592208	RAVER1	10380146	10381112	TFH_24340	openGene2openGene	T1D
immune	TFH	rs2304206	chr19	49665763	rs2304204	ENSG00000268006	ENST00000596521	PTOV1-AS1	49665316	49666253	TFH_25635	openGene2openGene	VIT
immune	TFH	rs12087340	chr1	85276285	rs12562182	ENSG00000117151	ENST00000370625	CTBS	85276072	85277115	TFH_1842	openGene2openGene	MS
immune	TFH	rs2304206	chr19	49677009	rs975484	ENSG00000126453	ENST00000611631	BCL2L12	49676605	49677456	TFH_25637	openGene2openGene	VIT
immune	TFH	rs57095329	chr5	160467536	rs73318382	ENSG00000038274	ENST00000520449	MAT2B	160467413	160468521	TFH_42115	openGene2openGene	SLE
immune	TFH	rs694739	chr11	64284975	rs2510066	ENSG00000257069	ENST00000539086	KCNK4-TEX40	64284433	64286013	TFH_9149	openGene2openGene	MS
immune	TFH	rs7130753	chr11	111602364	rs59921976	ENSG00000086848	ENST00000619129	ALG9	111601802	111603212	TFH_10081	ocr2openGene	ALG
immune	TFH	rs9611565	chr22	41413619	rs202634	ENSG00000100412	ENST00000396512	ACO2	41412973	41414544	TFH_33139	ocr2openGene	VIT
immune	TFH	rs2542162	chr18	12884344	rs2292759	ENSG00000085415	ENST00000587761	SEH1L	12883292	12884657	TFH_22969	openGene2openGene	T1D
immune	TFH	rs663743	chr11	64340005	rs479777	ENSG00000173113	ENST00000544844	TRMT112	64339911	64340922	TFH_9154	openGene2openGene	T1D
immune	TFH	rs33993564	chr5	150847077	rs10051924	ENSG00000132912	ENST00000521448	DCTN4	150846315	150847448	TFH_41890	openGene2openGene	IBD
immune	TFH	rs243332	chr16	11255821	rs243332	ENSG00000182108	ENST00000570440	DEXI	11254871	11256409	TFH_19047	openGene2openGene	CRO
immune	TFH	rs33993564	chr5	150847024	rs10058943	ENSG00000132912	ENST00000521448	DCTN4	150846315	150847448	TFH_41890	openGene2openGene	IBD
immune	TFH	rs2304206	chr19	49677009	rs975484	ENSG00000142546	ENST00000598544	NOSIP	49676605	49677456	TFH_25637	openGene2openGene	VIT
immune	TFH	rs11464691	chr17	40625580	rs3033070	ENSG00000073584	ENST00000647347	SMARCE1	40625224	40625699	TFH_21448	ocr2openGene	ALG
immune	TFH	rs13260060	chr8	70403682	rs71517442	ENSG00000285579	ENST00000647843	ENSG00000285579	70403249	70403977	TFH_50138	openGene2openGene	MS
immune	TFH	rs1701704	chr12	56041628	rs705704	ENSG00000123411	ENST00000550860	IKZF4	56041535	56042447	TFH_12109	openGene2openGene	T1D
immune	TFH	rs73081554	chr3	58332737	rs180977001	ENSG00000168301	ENST00000491093	KCTD6	58332547	58333798	TFH_34606	openGene2openGene	RA
immune	TFH	rs63406760	chr12	123233754	rs1727332	ENSG00000130921	ENST00000366329	MTRFR	123232753	123233761	TFH_13478	openGene2openGene	ALG
immune	TFH	rs56750287	chr17	39868373	rs11557466	ENSG00000161395	ENST00000579146	PGAP3	39866987	39868463	TFH_21383	openGene2openGene	T1D
immune	TFH	rs56750287	chr17	39868373	rs11557466	ENSG00000161395	ENST00000378011	PGAP3	39866987	39868463	TFH_21383	openGene2openGene	T1D
immune	TFH	rs8026898	chr15	69714584	rs57021847	ENSG00000140332	ENST00000440567	TLE3	69713921	69714610	TFH_18035	ocr2openGene	RA
immune	TFH	rs7512552	chr1	150487216	rs3840449	ENSG00000118298	ENST00000369111	CA14	150486974	150487703	TFH_2794	openGene2openGene	ECZ
immune	TFH	rs63406760	chr12	123233754	rs1727332	ENSG00000130921	ENST00000425637	MTRFR	123232753	123233761	TFH_13478	openGene2openGene	ALG
immune	TFH	rs4145717	chr4	122456327	rs2069763	ENSG00000109471	ENST00000226730	IL2	122456301	122457072	TFH_38731	openGene2openGene	ALG
immune	TFH	rs73081554	chr3	58332737	rs180977001	ENSG00000168301	ENST00000490264	KCTD6	58332547	58333798	TFH_34606	openGene2openGene	RA
immune	TFH	rs545979	chr18	54278760	rs602422	ENSG00000134046	ENST00000583046	MBD2	54278342	54278973	TFH_23458	ocr2openGene	PSO
immune	TFH	rs4252665	chr17	39756015	rs77013147	ENSG00000161405	ENST00000467757	IKZF3	39755848	39756300	TFH_21368	ocr2openGene	SLE
immune	TFH	rs12087340	chr1	85276474	rs1060843	ENSG00000223653	ENST00000427819	BCL10-AS1	85276072	85277115	TFH_1842	openGene2openGene	MS
immune	TFH	rs2283792	chr22	21867813	rs9610505	ENSG00000100023	ENST00000679795	PPIL2	21867287	21868383	TFH_32554	openGene2openGene	MS
immune	TFH	rs112006329	chr11	575408	rs56333810	ENSG00000174775	ENST00000468682	HRAS	575172	576762	TFH_7991	openGene2openGene	SLE
immune	TFH	rs36014129	chr6	26044636	rs35506517	ENSG00000010704	ENST00000488199	HFE	26043154	26044677	TFH_43162	openGene2openGene	SLE
immune	TFH	rs8079075	chr17	39868045	rs112880843	ENSG00000264968	ENST00000578802	ENSG00000264968	39866987	39868463	TFH_21383	openGene2openGene	SLE
immune	TFH	rs773125	chr12	56042145	rs1131017	ENSG00000065357	ENST00000553783	DGKA	56041535	56042447	TFH_12109	openGene2openGene	RA
immune	TFH	rs11590283	chr1	1308516	rs61766198	ENSG00000160087	ENST00000347370	UBE2J2	1307731	1308975	TFH_37	openGene2openGene	SLE
immune	TFH	rs9926533	chr16	31074149	rs2303222	ENSG00000103496	ENST00000566353	STX4	31074119	31074839	TFH_19495	openGene2openGene	SLE
immune	TFH	rs2283792	chr22	21868030	rs9607340	ENSG00000100023	ENST00000484439	PPIL2	21867287	21868383	TFH_32554	openGene2openGene	MS
immune	TFH	rs175126	chr11	61066152	rs175126	ENSG00000013725	ENST00000313421	CD6	61065919	61066465	TFH_9011	ocr2openGene	MS
immune	TFH	rs533646	chr11	118692530	rs527475	ENSG00000160683	ENST00000292174	CXCR5	118692268	118692892	TFH_10242	ocr2openGene	MS
immune	TFH	rs533646	chr11	118692530	rs527475	ENSG00000172269	ENST00000461999	DPAGT1	118692268	118692892	TFH_10242	openGene2openGene	MS
immune	TFH	rs9926533	chr16	31074149	rs2303222	ENSG00000103496	ENST00000565483	STX4	31074119	31074839	TFH_19495	openGene2openGene	SLE
immune	TFH	rs2304206	chr19	49665670	rs2304205	ENSG00000142534	ENST00000602252	RPS11	49665316	49666253	TFH_25635	openGene2openGene	VIT
immune	TFH	rs10760123	chr9	120929191	rs1930786	ENSG00000095261	ENST00000471789	PSMD5	120928603	120929419	TFH_52971	openGene2openGene	ALG
immune	TFH	rs149010539	chr3	49673997	chr3:49711430	ENSG00000145022	ENST00000497786	TCTA	49673519	49674817	TFH_34388	openGene2openGene	CRO
immune	TFH	rs17106304	chr14	68794445	rs2236263	ENSG00000287167	ENST00000663643	ENSG00000287167	68794059	68794777	TFH_16102	openGene2openGene	T1D
immune	TFH	rs28449958	chr16	28880144	rs8055138	ENSG00000169682	ENST00000323081	SPNS1	28879439	28880533	TFH_19372	openGene2openGene	IBD
immune	TFH	rs60131261	chr6	30061023	rs9295829	ENSG00000214922	ENST00000399247	HLA-F-AS1	30060691	30061975	TFH_43336	openGene2openGene	VIT
immune	TFH	rs5758343	chr22	41413899	rs132919	ENSG00000100412	ENST00000676714	ACO2	41412973	41414544	TFH_33139	ocr2openGene	ALG
immune	TFH	rs7130753	chr11	111602364	rs59921976	ENSG00000137713	ENST00000393055	PPP2R1B	111601802	111603212	TFH_10081	ocr2openGene	ALG
immune	TFH	rs7130753	chr11	111602364	rs59921976	ENSG00000137713	ENST00000393055	PPP2R1B	111601802	111603212	TFH_10081	openGene2openGene	ALG
immune	TFH	rs2256814	chr20	63737451	rs2236510	ENSG00000101152	ENST00000470551	DNAJC5	63737104	63737748	TFH_31769	openGene2openGene	MS
immune	TFH	rs71624119	chr5	56142753	rs6859219	ENSG00000249236	ENST00000644169	ENSG00000249236	56142436	56143450	TFH_40081	ocr2openGene	MS
immune	TFH	rs3783782	chr14	61479236	rs76949740	ENSG00000023608	ENST00000216294	SNAPC1	61478981	61479475	TFH_15874	ocr2openGene	RA
immune	TFH	rs11154801	chr6	135497759	rs13197384	ENSG00000146410	ENST00000420702	MTFR2	135497284	135498620	TFH_45192	openGene2openGene	MS
immune	TFH	rs34835	chr16	28554346	rs7191618	ENSG00000188603	ENST00000636355	CLN3	28553742	28554643	TFH_19365	openGene2openGene	T1D
immune	TFH	rs5743618	chr4	38804362	rs59480104	ENSG00000174123	ENST00000308973	TLR10	38803998	38805352	TFH_37543	openGene2openGene	ALG
immune	TFH	rs1453560	chr17	39848653	rs28537796	ENSG00000161405	ENST00000351680	IKZF3	39848653	39848893	TFH_21381	ocr2openGene	SLE
immune	TFH	rs10936599	chr3	169769649	rs12637184	ENSG00000239219	ENST00000469301	ENSG00000239219	169769298	169769663	TFH_36213	openGene2openGene	CEL
immune	TFH	rs8079075	chr17	39819408	rs34053394	ENSG00000161405	ENST00000293068	IKZF3	39819257	39819867	TFH_21379	ocr2openGene	SLE
immune	TFH	rs2304206	chr19	49665670	rs2304205	ENSG00000104870	ENST00000596975	FCGRT	49665316	49666253	TFH_25635	openGene2openGene	VIT
immune	TFH	rs17020139	chr1	107795876	rs17014208	ENSG00000134215	ENST00000527011	VAV3	107795330	107796396	TFH_2250	ocr2openGene	HT
immune	TFH	rs12365699	chr11	118870448	rs7117261	ENSG00000160683	ENST00000292174	CXCR5	118869916	118871046	TFH_10253	ocr2openGene	ALG
immune	TFH	rs479844	chr11	65791795	rs10791824	ENSG00000172500	ENST00000338369	FIBP	65791650	65792337	TFH_9251	openGene2openGene	ALG
immune	TFH	rs63406760	chr12	122966218	rs4148856	ENSG00000111325	ENST00000536615	OGFOD2	122966062	122966918	TFH_13463	openGene2openGene	ALG
immune	TFH	rs78521699	chr6	2908736	rs114240700	ENSG00000230438	ENST00000661223	SERPINB9P1	2908493	2908936	TFH_42548	ocr2openGene	VIT
immune	TFH	rs7187776	chr16	28846324	rs7187776	ENSG00000103502	ENST00000563415	CDIPT	28846070	28846904	TFH_19369	openGene2openGene	T1D
immune	TFH	rs3197999	chr3	49333111	rs9883813	ENSG00000067560	ENST00000431929	RHOA	49332929	49333417	TFH_34375	ocr2openGene	IBD
immune	TFH	rs78521699	chr6	2908668	rs79567239	ENSG00000230438	ENST00000654948	SERPINB9P1	2908493	2908936	TFH_42548	ocr2openGene	VIT
immune	TFH	rs13153019	chr5	177357611	rs4075959	ENSG00000198055	ENST00000507633	GRK6	177357298	177358365	TFH_42340	openGene2openGene	ALG
immune	TFH	rs5758343	chr22	41381909	rs2234059	ENSG00000100410	ENST00000459687	PHF5A	41381069	41382538	TFH_33136	openGene2openGene	ALG
immune	TFH	rs7204270	chr16	30183519	rs930392	ENSG00000156853	ENST00000565710	ZNF689	30183192	30184970	TFH_19437	openGene2openGene	MS
immune	TFH	rs13153019	chr5	177357511	rs4075958	ENSG00000198055	ENST00000507633	GRK6	177357298	177358365	TFH_42340	openGene2openGene	ALG
immune	TFH	rs10790268	chr11	118790689	rs57494551	ENSG00000149428	ENST00000543287	HYOU1	118790455	118791507	TFH_10248	openGene2openGene	RA
immune	TFH	rs2304206	chr19	49665614	rs2304206	ENSG00000126457	ENST00000454376	PRMT1	49665316	49666253	TFH_25635	openGene2openGene	VIT
immune	TFH	rs1031034	chr4	101347783	rs2850328	ENSG00000109332	ENST00000508974	UBE2D3	101346848	101348444	TFH_38401	openGene2openGene	VIT
immune	TFH	rs10876864	chr12	56042145	rs1131017	ENSG00000139531	ENST00000552363	SUOX	56041535	56042447	TFH_12109	openGene2openGene	ALG
immune	TFH	rs2017445	chr12	56041720	rs705705	ENSG00000062485	ENST00000549143	CS	56041535	56042447	TFH_12109	openGene2openGene	VIT
immune	TFH	rs1860545	chr12	6341779	rs767455	ENSG00000139192	ENST00000544826	TAPBPL	6341227	6342215	TFH_10830	openGene2openGene	AS
immune	TFH	rs63406760	chr12	122966218	rs4148856	ENSG00000111325	ENST00000544852	OGFOD2	122966062	122966918	TFH_13463	openGene2openGene	ALG
immune	TFH	rs10519067	chr15	60776755	rs11071557	ENSG00000245534	ENST00000501579	RORA-AS1	60776385	60776761	TFH_17756	ocr2openGene	ALG
immune	TFH	rs13153019	chr5	177357438	rs4976688	ENSG00000198055	ENST00000528793	GRK6	177357298	177358365	TFH_42340	openGene2openGene	ALG
immune	TFH	rs545979	chr18	54268983	rs3017300	ENSG00000166845	ENST00000578138	C18orf54	54268809	54270350	TFH_23456	openGene2openGene	PSO
immune	TFH	rs2233424	chr6	44263742	rs3799963	ENSG00000157593	ENST00000393810	SLC35B2	44263150	44263815	TFH_43871	openGene2openGene	RA
immune	TFH	rs663743	chr11	64284975	rs2510066	ENSG00000110011	ENST00000538961	DNAJC4	64284433	64286013	TFH_9149	openGene2openGene	T1D
immune	TFH	rs663743	chr11	64285685	rs887314	ENSG00000173113	ENST00000535126	TRMT112	64284433	64286013	TFH_9149	openGene2openGene	T1D
immune	TFH	rs17849502	chr1	183471396	rs41272536	ENSG00000198860	ENST00000643231	TSEN15	183471026	183473171	TFH_3691	openGene2openGene	SLE
immune	TFH	rs12421615	chr11	64284975	rs2510066	ENSG00000286264	ENST00000652762	ENSG00000286264	64284433	64286013	TFH_9149	openGene2openGene	VIT
immune	TFH	rs12445568	chr16	31033576	rs12445650	ENSG00000167394	ENST00000417935	ZNF668	31032615	31034448	TFH_19493	openGene2openGene	PSO
immune	TFH	rs2988277	chr1	167455687	rs2949661	ENSG00000143195	ENST00000528703	ILDR2	167454809	167456252	TFH_3344	openGene2openGene	ALG
immune	TFH	rs73081554	chr3	58332737	rs180977001	ENSG00000168291	ENST00000469364	PDHB	58332547	58333798	TFH_34606	openGene2openGene	RA
immune	TFH	rs12445568	chr16	31033362	rs58726213	ENSG00000167397	ENST00000472468	VKORC1	31032615	31034448	TFH_19493	openGene2openGene	PSO
immune	TFH	rs694739	chr11	64340005	rs479777	ENSG00000149781	ENST00000279227	FERMT3	64339911	64340922	TFH_9154	openGene2openGene	MS
immune	TFH	rs12445568	chr16	31033576	rs12445650	ENSG00000167397	ENST00000300851	VKORC1	31032615	31034448	TFH_19493	openGene2openGene	PSO
immune	TFH	rs694739	chr11	64284975	rs2510066	ENSG00000149781	ENST00000546255	FERMT3	64284433	64286013	TFH_9149	openGene2openGene	MS
immune	TFH	rs2233424	chr6	44263742	rs3799963	ENSG00000157593	ENST00000538577	SLC35B2	44263150	44263815	TFH_43871	openGene2openGene	RA
immune	TFH	rs9611565	chr22	41381311	rs2234053	ENSG00000100412	ENST00000678688	ACO2	41381069	41382538	TFH_33136	openGene2openGene	VIT
immune	TFH	rs6738825	chr2	197805147	rs770658	ENSG00000270757	ENST00000604458	HSPE1-MOB4	197804260	197805520	TFH_29474	openGene2openGene	SLE
immune	TFH	rs9611565	chr22	41381311	rs2234053	ENSG00000100412	ENST00000216254	ACO2	41381069	41382538	TFH_33136	openGene2openGene	VIT
immune	TFH	rs773125	chr12	56042145	rs1131017	ENSG00000185664	ENST00000550590	PMEL	56041535	56042447	TFH_12109	openGene2openGene	RA
immune	TFH	rs10760123	chr9	120928679	rs3761849	ENSG00000226752	ENST00000638362	CUTALP	120928603	120929419	TFH_52971	openGene2openGene	ALG
immune	TFH	rs27293	chr5	96958112	rs1363974	ENSG00000058729	ENST00000283109	RIOK2	96957322	96958749	TFH_40831	openGene2openGene	JIA
immune	TFH	rs2247314	chr6	166956865	rs2757039	ENSG00000227598	ENST00000444102	ENSG00000227598	166956075	166957548	TFH_46050	openGene2openGene	VIT
immune	TFH	rs12445568	chr16	30957268	rs4889599	ENSG00000167394	ENST00000394983	ZNF668	30956978	30958412	TFH_19490	openGene2openGene	PSO
immune	TFH	rs10876864	chr12	56042145	rs1131017	ENSG00000139579	ENST00000380198	NABP2	56041535	56042447	TFH_12109	openGene2openGene	ALG
immune	TFH	rs33993564	chr5	150846823	rs10058821	ENSG00000132912	ENST00000521448	DCTN4	150846315	150847448	TFH_41890	openGene2openGene	IBD
immune	TFH	rs773125	chr12	56042145	rs1131017	ENSG00000257303	ENST00000660360	CNPY2-AS1	56041535	56042447	TFH_12109	openGene2openGene	RA
immune	TFH	rs2066819	chr12	56267121	rs60542959	ENSG00000135473	ENST00000547572	PAN2	56266599	56267508	TFH_12126	openGene2openGene	PSO
immune	TFH	rs10876864	chr12	56042145	rs1131017	ENSG00000139579	ENST00000267023	NABP2	56041535	56042447	TFH_12109	openGene2openGene	ALG
immune	TFH	rs1453560	chr17	39819603	rs112743130	ENSG00000161405	ENST00000377958	IKZF3	39819257	39819867	TFH_21379	ocr2openGene	SLE
immune	TFH	rs11755393	chr6	34792385	rs7769961	ENSG00000196821	ENST00000374026	ILRUN	34791469	34792578	TFH_43571	openGene2openGene	SLE
immune	TFH	rs2066819	chr12	56334353	rs79824801	ENSG00000185664	ENST00000549430	PMEL	56333352	56334480	TFH_12130	openGene2openGene	PSO
immune	TFH	rs1453560	chr17	39819408	rs34053394	ENSG00000161405	ENST00000394189	IKZF3	39819257	39819867	TFH_21379	ocr2openGene	SLE
immune	TFH	rs533646	chr11	118689860	rs4938529	ENSG00000172269	ENST00000684315	DPAGT1	118689821	118690450	TFH_10241	openGene2openGene	MS
immune	TFH	rs10876864	chr12	56042145	rs1131017	ENSG00000123411	ENST00000262032	IKZF4	56041535	56042447	TFH_12109	openGene2openGene	ALG
immune	TFH	rs63406760	chr12	123233754	rs1727332	ENSG00000130921	ENST00000536130	MTRFR	123232753	123233761	TFH_13478	openGene2openGene	ALG
immune	TFH	rs5758343	chr22	41381311	rs2234053	ENSG00000100412	ENST00000679311	ACO2	41381069	41382538	TFH_33136	openGene2openGene	ALG
immune	TFH	rs9611565	chr22	41381311	rs2234053	ENSG00000100412	ENST00000471094	ACO2	41381069	41382538	TFH_33136	openGene2openGene	VIT
immune	TFH	rs75637965	chr8	11458083	rs75637965	ENSG00000079459	ENST00000525954	FDFT1	11457086	11458488	TFH_49133	ocr2openGene	MS
immune	TFH	rs2283792	chr22	21867813	rs9610505	ENSG00000100023	ENST00000680393	PPIL2	21867287	21868383	TFH_32554	openGene2openGene	MS
immune	TFH	rs7204270	chr16	30183519	rs930392	ENSG00000149925	ENST00000563987	ALDOA	30183192	30184970	TFH_19437	openGene2openGene	MS
immune	TFH	rs36014129	chr6	26021644	rs41266779	ENSG00000185130	ENST00000377401	H2BC13	26020274	26022114	TFH_43158	openGene2openGene	SLE
immune	TFH	rs11246217	chr11	575800	rs34793529	ENSG00000174775	ENST00000468682	HRAS	575172	576762	TFH_7991	openGene2openGene	SLE
immune	TFH	rs112006329	chr11	575408	rs56333810	ENSG00000174775	ENST00000462734	HRAS	575172	576762	TFH_7991	openGene2openGene	SLE
immune	TFH	rs9611565	chr22	41381237	rs2234052	ENSG00000100412	ENST00000677698	ACO2	41381069	41382538	TFH_33136	openGene2openGene	VIT
immune	TFH	rs2283792	chr22	21868030	rs9607340	ENSG00000100023	ENST00000417788	PPIL2	21867287	21868383	TFH_32554	openGene2openGene	MS
immune	TFH	rs1036207	chr5	142109462	rs6580223	ENSG00000113552	ENST00000508177	GNPDA1	142108360	142109721	TFH_41681	openGene2openGene	MS
immune	TFH	rs1036207	chr5	142109462	rs6580223	ENSG00000113552	ENST00000503794	GNPDA1	142108360	142109721	TFH_41681	openGene2openGene	MS
immune	TFH	rs533646	chr11	118689860	rs4938529	ENSG00000160683	ENST00000292174	CXCR5	118689821	118690450	TFH_10241	openGene2openGene	MS
immune	TFH	rs175126	chr11	61066241	rs175127	ENSG00000013725	ENST00000313421	CD6	61065919	61066465	TFH_9011	ocr2openGene	MS
immune	TFH	rs9926533	chr16	31074149	rs2303222	ENSG00000103496	ENST00000461455	STX4	31074119	31074839	TFH_19495	openGene2openGene	SLE
immune	TFH	rs1453560	chr17	39867188	rs1453560	ENSG00000172057	ENST00000579695	ORMDL3	39866987	39868463	TFH_21383	openGene2openGene	SLE
immune	TFH	rs2304206	chr19	49665670	rs2304205	ENSG00000142534	ENST00000594493	RPS11	49665316	49666253	TFH_25635	openGene2openGene	VIT
immune	TFH	rs756699	chr5	134114136	rs244656	ENSG00000043143	ENST00000395003	JADE2	134113978	134115009	TFH_41418	openGene2openGene	MS
immune	TFH	rs28449958	chr16	28880144	rs8055138	ENSG00000169682	ENST00000564476	SPNS1	28879439	28880533	TFH_19372	openGene2openGene	IBD
immune	TFH	rs63406760	chr12	122966218	rs4148856	ENSG00000111325	ENST00000397389	OGFOD2	122966062	122966918	TFH_13463	openGene2openGene	ALG
immune	TFH	rs9926533	chr16	31074149	rs2303222	ENSG00000103496	ENST00000478150	STX4	31074119	31074839	TFH_19495	openGene2openGene	SLE
immune	TFH	rs28449958	chr16	28864161	rs7193733	ENSG00000196296	ENST00000563975	ATP2A1	28863156	28864227	TFH_19370	openGene2openGene	IBD
immune	TFH	rs533646	chr11	118696037	rs533646	ENSG00000160683	ENST00000292174	CXCR5	118695680	118696109	TFH_10243	ocr2openGene	MS
immune	TFH	rs28449958	chr16	28863801	rs7198606	ENSG00000196296	ENST00000536376	ATP2A1	28863156	28864227	TFH_19370	openGene2openGene	IBD
immune	TFH	rs12445568	chr16	30957268	rs4889599	ENSG00000260852	ENST00000563777	FBXL19-AS1	30956978	30958412	TFH_19490	openGene2openGene	PSO
immune	TFH	rs2283792	chr22	21868030	rs9607340	ENSG00000100023	ENST00000680962	PPIL2	21867287	21868383	TFH_32554	openGene2openGene	MS
immune	TFH	rs479844	chr11	65791795	rs10791824	ENSG00000172500	ENST00000532934	FIBP	65791650	65792337	TFH_9251	openGene2openGene	ALG
immune	TFH	rs7130753	chr11	111602364	rs59921976	ENSG00000137713	ENST00000426998	PPP2R1B	111601802	111603212	TFH_10081	openGene2openGene	ALG
immune	TFH	rs78521699	chr6	2908831	rs9800895	ENSG00000230438	ENST00000691153	SERPINB9P1	2908493	2908936	TFH_42548	ocr2openGene	VIT
immune	TFH	rs2762051	chr13	50235802	rs2580191	ENSG00000176124	ENST00000491615	DLEU1	50235735	50235962	TFH_14428	ocr2openGene	CEL
immune	TFH	rs9926533	chr16	31074149	rs2303222	ENSG00000103496	ENST00000460668	STX4	31074119	31074839	TFH_19495	openGene2openGene	SLE
immune	TFH	rs10985070	chr9	120902741	rs9886724	ENSG00000056558	ENST00000373887	TRAF1	120902434	120903565	TFH_52967	ocr2openGene	RA
immune	TFH	rs10985070	chr9	120876986	rs73541868	ENSG00000056558	ENST00000546084	TRAF1	120876910	120877873	TFH_52962	openGene2openGene	RA
immune	TFH	rs2283792	chr22	21867813	rs9610505	ENSG00000100023	ENST00000680109	PPIL2	21867287	21868383	TFH_32554	openGene2openGene	MS
immune	TFH	rs10985070	chr9	120928959	rs1930785	ENSG00000056558	ENST00000373887	TRAF1	120928603	120929419	TFH_52971	openGene2openGene	RA
immune	TFH	rs1800693	chr12	6341779	rs767455	ENSG00000111640	ENST00000396858	GAPDH	6341227	6342215	TFH_10830	openGene2openGene	MS
immune	TFH	rs2304206	chr19	49665614	rs2304206	ENSG00000104960	ENST00000594165	PTOV1	49665316	49666253	TFH_25635	openGene2openGene	VIT
immune	TFH	rs2233424	chr6	44263742	rs3799963	ENSG00000157593	ENST00000619636	SLC35B2	44263150	44263815	TFH_43871	ocr2openGene	RA
immune	TFH	rs6043405	chr20	1632173	rs1535883	ENSG00000089012	ENST00000381583	SIRPG	1631865	1632812	TFH_30547	openGene2openGene	T1D
immune	TFH	rs2066819	chr12	56334353	rs79824801	ENSG00000257727	ENST00000273308	CNPY2	56333352	56334480	TFH_12130	openGene2openGene	PSO
immune	TFH	rs112006329	chr11	575408	rs56333810	ENSG00000142082	ENST00000529937	SIRT3	575172	576762	TFH_7991	openGene2openGene	SLE
immune	TFH	rs6752107	chr2	233252023	rs10199278	ENSG00000115468	ENST00000442845	EFHD1	233251186	233252139	TFH_30276	openGene2openGene	CRO
immune	TFH	rs63406760	chr12	123364549	rs7485502	ENSG00000111011	ENST00000526560	RSRC2	123364367	123365994	TFH_13480	openGene2openGene	ALG
immune	TFH	rs2196171	chr2	197805147	rs770658	ENSG00000152430	ENST00000282278	BOLL	197804260	197805520	TFH_29474	openGene2openGene	SLE
immune	TFH	rs77599401	chr1	206703941	rs57192369	ENSG00000162894	ENST00000529560	FCMR	206703568	206704083	TFH_4225	ocr2openGene	T1D
immune	TFH	rs4252665	chr17	39819340	rs58075375	ENSG00000161405	ENST00000535189	IKZF3	39819257	39819867	TFH_21379	ocr2openGene	SLE
immune	TFH	rs533646	chr11	118692530	rs527475	ENSG00000186174	ENST00000527266	BCL9L	118692268	118692892	TFH_10242	openGene2openGene	MS
immune	TFH	rs63406760	chr12	122966218	rs4148856	ENSG00000111325	ENST00000536150	OGFOD2	122966062	122966918	TFH_13463	openGene2openGene	ALG
immune	TFH	rs78521699	chr6	2908831	rs9800895	ENSG00000230438	ENST00000686601	SERPINB9P1	2908493	2908936	TFH_42548	ocr2openGene	VIT
immune	TFH	rs7204270	chr16	30183519	rs930392	ENSG00000169221	ENST00000478158	TBC1D10B	30183192	30184970	TFH_19437	openGene2openGene	MS
immune	TFH	rs3197999	chr3	49333111	rs9883813	ENSG00000067560	ENST00000678200	RHOA	49332929	49333417	TFH_34375	ocr2openGene	IBD
immune	TFH	rs3197999	chr3	49333111	rs9883813	ENSG00000067560	ENST00000678921	RHOA	49332929	49333417	TFH_34375	ocr2openGene	IBD
immune	TFH	rs78521699	chr6	2908803	rs140268721	ENSG00000230438	ENST00000670827	SERPINB9P1	2908493	2908936	TFH_42548	ocr2openGene	VIT
immune	TFH	rs3197999	chr3	50299601	rs34136796	ENSG00000271858	ENST00000607583	CYB561D2	50298790	50299935	TFH_34421	openGene2openGene	IBD
immune	TFH	rs773125	chr12	56042145	rs1131017	ENSG00000258056	ENST00000552576	CD63-AS1	56041535	56042447	TFH_12109	openGene2openGene	RA
immune	TFH	rs13260060	chr8	70377062	rs7012908	ENSG00000288966	ENST00000693478	ENSG00000288966	70376674	70377089	TFH_50135	ocr2openGene	MS
immune	TFH	rs112006329	chr11	575408	rs56333810	ENSG00000185627	ENST00000532097	PSMD13	575172	576762	TFH_7991	openGene2openGene	SLE
immune	TFH	rs11246217	chr11	575800	rs34793529	ENSG00000185627	ENST00000528906	PSMD13	575172	576762	TFH_7991	openGene2openGene	SLE
immune	TFH	rs41263646	chr1	183590569	rs2274065	ENSG00000116698	ENST00000508461	SMG7	183589951	183591224	TFH_3695	openGene2openGene	SLE
immune	TFH	rs59716545	chr17	39868373	rs11557466	ENSG00000131748	ENST00000583718	STARD3	39866987	39868463	TFH_21383	openGene2openGene	RA
immune	TFH	rs694739	chr11	64285685	rs887314	ENSG00000149781	ENST00000541252	FERMT3	64284433	64286013	TFH_9149	openGene2openGene	MS
immune	TFH	rs5758343	chr22	41413619	rs202634	ENSG00000100412	ENST00000677153	ACO2	41412973	41414544	TFH_33139	ocr2openGene	ALG
immune	TFH	rs17849502	chr1	183471396	rs41272536	ENSG00000198860	ENST00000361641	TSEN15	183471026	183473171	TFH_3691	openGene2openGene	SLE
immune	TFH	rs36014129	chr6	26044636	rs35506517	ENSG00000273802	ENST00000541790	H2BC8	26043154	26044677	TFH_43162	openGene2openGene	SLE
immune	TFH	rs2988277	chr1	167455687	rs2949661	ENSG00000143195	ENST00000469934	ILDR2	167454809	167456252	TFH_3344	openGene2openGene	ALG
immune	TFH	rs17849502	chr1	183471396	rs41272536	ENSG00000198860	ENST00000423085	TSEN15	183471026	183473171	TFH_3691	openGene2openGene	SLE
immune	TFH	rs694739	chr11	64284975	rs2510066	ENSG00000149781	ENST00000541326	FERMT3	64284433	64286013	TFH_9149	openGene2openGene	MS
immune	TFH	rs4252665	chr17	39785127	rs1510475	ENSG00000161405	ENST00000467757	IKZF3	39784926	39785163	TFH_21372	ocr2openGene	SLE
immune	TFH	rs2017445	chr12	56041628	rs705704	ENSG00000062485	ENST00000549221	CS	56041535	56042447	TFH_12109	openGene2openGene	VIT
immune	TFH	rs2066819	chr12	56334353	rs79824801	ENSG00000185664	ENST00000550464	PMEL	56333352	56334480	TFH_12130	openGene2openGene	PSO
immune	TFH	rs2066819	chr12	56334474	chr12:56334474:GA:G	ENSG00000185664	ENST00000550464	PMEL	56333352	56334480	TFH_12130	openGene2openGene	PSO
immune	TFH	rs8079075	chr17	39769751	rs9894370	ENSG00000161405	ENST00000346872	IKZF3	39769733	39770854	TFH_21369	ocr2openGene	SLE
immune	TFH	rs8042861	chr15	90388131	rs2589940	ENSG00000196391	ENST00000379090	ZNF774	90387658	90388874	TFH_18546	openGene2openGene	MS
immune	TFH	rs10760123	chr9	120928679	rs3761849	ENSG00000226752	ENST00000640066	CUTALP	120928603	120929419	TFH_52971	openGene2openGene	ALG
immune	TFH	rs6752107	chr2	233252023	rs10199278	ENSG00000204120	ENST00000429187	GIGYF2	233251186	233252139	TFH_30276	openGene2openGene	CRO
immune	TFH	rs3801810	chr7	26864711	rs17323934	ENSG00000005020	ENST00000345317	SKAP2	26863716	26865198	TFH_46650	openGene2openGene	CRO
immune	TFH	rs10760123	chr9	120904499	rs2241003	ENSG00000056558	ENST00000373887	TRAF1	120903958	120904567	TFH_52968	ocr2openGene	ALG
immune	TFH	rs10760123	chr9	120890620	rs881375	ENSG00000056558	ENST00000373887	TRAF1	120890483	120890783	TFH_52963	ocr2openGene	ALG
immune	TFH	rs2066819	chr12	56267121	rs60542959	ENSG00000257727	ENST00000551475	CNPY2	56266599	56267508	TFH_12126	openGene2openGene	PSO
immune	TFH	rs2017445	chr12	56041628	rs705704	ENSG00000062485	ENST00000548567	CS	56041535	56042447	TFH_12109	openGene2openGene	VIT
immune	TFH	rs2790159	chr10	58267855	rs2993833	ENSG00000072401	ENST00000373910	UBE2D1	58266994	58268409	TFH_6315	openGene2openGene	CRO
immune	TFH	rs7187776	chr16	28846324	rs7187776	ENSG00000178188	ENST00000566209	SH2B1	28846070	28846904	TFH_19369	openGene2openGene	T1D
immune	TFH	rs7130753	chr11	111602364	rs59921976	ENSG00000086848	ENST00000618252	ALG9	111601802	111603212	TFH_10081	ocr2openGene	ALG
immune	TFH	rs7130753	chr11	111602364	rs59921976	ENSG00000086848	ENST00000398006	ALG9	111601802	111603212	TFH_10081	ocr2openGene	ALG
immune	TFH	rs33993564	chr5	150847077	rs10051924	ENSG00000132912	ENST00000447998	DCTN4	150846315	150847448	TFH_41890	openGene2openGene	IBD
immune	TFH	rs11755393	chr6	34792104	rs13215181	ENSG00000196821	ENST00000374023	ILRUN	34791469	34792578	TFH_43571	openGene2openGene	SLE
immune	TFH	rs663743	chr11	64340263	rs663743	ENSG00000173113	ENST00000308774	TRMT112	64339911	64340922	TFH_9154	openGene2openGene	T1D
immune	TFH	rs73300638	chr7	28180609	rs10255700	ENSG00000106052	ENST00000409980	TAX1BP1	28179397	28181225	TFH_46701	openGene2openGene	JIA
immune	TFH	rs11755393	chr6	34792451	rs7769820	ENSG00000196821	ENST00000374026	ILRUN	34791469	34792578	TFH_43571	openGene2openGene	SLE
immune	TFH	rs2017445	chr12	56041628	rs705704	ENSG00000092841	ENST00000293422	MYL6	56041535	56042447	TFH_12109	openGene2openGene	VIT
immune	TFH	rs56750287	chr17	39813896	rs9909593	ENSG00000161405	ENST00000439167	IKZF3	39813211	39814301	TFH_21378	ocr2openGene	T1D
immune	TFH	rs17323934	chr7	26865151	rs73069540	ENSG00000122565	ENST00000409747	CBX3	26863716	26865198	TFH_46650	openGene2openGene	T1D
immune	TFH	rs56750287	chr17	39813896	rs9909593	ENSG00000161405	ENST00000377945	IKZF3	39813211	39814301	TFH_21378	ocr2openGene	T1D
immune	TFH	rs2066819	chr12	56267121	rs60542959	ENSG00000135473	ENST00000547518	PAN2	56266599	56267508	TFH_12126	openGene2openGene	PSO
immune	TFH	rs2017445	chr12	56041720	rs705705	ENSG00000092841	ENST00000552297	MYL6	56041535	56042447	TFH_12109	openGene2openGene	VIT
immune	TFH	rs5758343	chr22	41381879	rs2234058	ENSG00000100412	ENST00000679311	ACO2	41381069	41382538	TFH_33136	openGene2openGene	ALG
immune	TFH	rs11657987	chr17	78379014	rs4490057	ENSG00000266970	ENST00000687996	SOCS3-DT	78378233	78379150	TFH_22526	openGene2openGene	ECZ
immune	TFH	rs5758343	chr22	41381879	rs2234058	ENSG00000100412	ENST00000216254	ACO2	41381069	41382538	TFH_33136	openGene2openGene	ALG
immune	TFH	rs56750287	chr17	39868373	rs11557466	ENSG00000161395	ENST00000309862	PGAP3	39866987	39868463	TFH_21383	openGene2openGene	T1D
immune	TFH	rs5758343	chr22	41381237	rs2234052	ENSG00000100412	ENST00000679311	ACO2	41381069	41382538	TFH_33136	openGene2openGene	ALG
immune	TFH	rs6435203	chr2	203740565	rs4675364	ENSG00000178562	ENST00000324106	CD28	203740232	203741880	TFH_29617	ocr2openGene	MS
immune	TFH	rs5758343	chr22	41381554	rs9607799	ENSG00000100412	ENST00000216254	ACO2	41381069	41382538	TFH_33136	openGene2openGene	ALG
immune	TFH	rs9611565	chr22	41381879	rs2234058	ENSG00000100412	ENST00000677532	ACO2	41381069	41382538	TFH_33136	openGene2openGene	VIT
immune	TFH	rs75637965	chr8	11458083	rs75637965	ENSG00000079459	ENST00000530664	FDFT1	11457086	11458488	TFH_49133	ocr2openGene	MS
immune	TFH	rs17849501	chr1	183471396	rs41272536	ENSG00000198860	ENST00000644479	TSEN15	183471026	183473171	TFH_3691	openGene2openGene	SLE
immune	TFH	rs75637965	chr8	11457482	rs61251746	ENSG00000079459	ENST00000531733	FDFT1	11457086	11458488	TFH_49133	ocr2openGene	MS
immune	TFH	rs63406760	chr12	122966218	rs4148856	ENSG00000130921	ENST00000536130	MTRFR	122966062	122966918	TFH_13463	openGene2openGene	ALG
immune	TFH	rs2283792	chr22	21868030	rs9607340	ENSG00000100023	ENST00000681338	PPIL2	21867287	21868383	TFH_32554	openGene2openGene	MS
immune	TFH	rs8079075	chr17	39867188	rs1453560	ENSG00000131748	ENST00000580551	STARD3	39866987	39868463	TFH_21383	openGene2openGene	SLE
immune	TFH	rs56129466	chr11	128304886	rs73018933	ENSG00000151702	ENST00000608303	FLI1	128304755	128305297	TFH_10504	ocr2openGene	ALG
immune	TFH	rs545979	chr18	54285186	rs580504	ENSG00000134046	ENST00000398398	MBD2	54284625	54285783	TFH_23459	openGene2openGene	PSO
immune	TFH	rs4690229	chr4	973657	rs13137144	ENSG00000127418	ENST00000504138	FGFRL1	972695	973984	TFH_36988	openGene2openGene	SLE
immune	TFH	rs13153019	chr5	177357611	rs4075959	ENSG00000196923	ENST00000463411	PDLIM7	177357298	177358365	TFH_42340	openGene2openGene	ALG
immune	TFH	rs28449958	chr16	28864161	rs7193733	ENSG00000196296	ENST00000395503	ATP2A1	28863156	28864227	TFH_19370	openGene2openGene	IBD
immune	TFH	rs78521699	chr6	2908570	rs17133092	ENSG00000230438	ENST00000691153	SERPINB9P1	2908493	2908936	TFH_42548	ocr2openGene	VIT
immune	TFH	rs77599401	chr1	206685302	rs181345810	ENSG00000143486	ENST00000437518	EIF2D	206684659	206686322	TFH_4223	openGene2openGene	T1D
immune	TFH	rs2283792	chr22	21867813	rs9610505	ENSG00000100023	ENST00000484439	PPIL2	21867287	21868383	TFH_32554	openGene2openGene	MS
immune	TFH	rs7512552	chr1	150487216	rs3840449	ENSG00000163125	ENST00000369067	RPRD2	150486974	150487703	TFH_2794	openGene2openGene	ECZ
immune	TFH	rs2283792	chr22	21867813	rs9610505	ENSG00000100023	ENST00000679586	PPIL2	21867287	21868383	TFH_32554	openGene2openGene	MS
immune	TFH	rs533646	chr11	118692672	rs585039	ENSG00000160683	ENST00000292174	CXCR5	118692268	118692892	TFH_10242	ocr2openGene	MS
immune	TFH	rs7723899	chr5	96958112	rs1363974	ENSG00000164308	ENST00000513084	ERAP2	96957322	96958749	TFH_40831	openGene2openGene	CRO
immune	TFH	rs1701704	chr12	56041628	rs705704	ENSG00000139613	ENST00000394023	SMARCC2	56041535	56042447	TFH_12109	openGene2openGene	T1D
immune	TFH	rs2304206	chr19	49665670	rs2304205	ENSG00000126464	ENST00000418929	PRR12	49665316	49666253	TFH_25635	openGene2openGene	VIT
immune	TFH	rs12421615	chr11	64285685	rs887314	ENSG00000182450	ENST00000538846	KCNK4	64284433	64286013	TFH_9149	openGene2openGene	VIT
immune	TFH	rs756699	chr5	134114136	rs244656	ENSG00000043143	ENST00000681792	JADE2	134113978	134115009	TFH_41418	openGene2openGene	MS
immune	TFH	rs663743	chr11	64340263	rs663743	ENSG00000126432	ENST00000347941	PRDX5	64339911	64340922	TFH_9154	openGene2openGene	T1D
immune	TFH	rs2188962	chr5	132466255	rs2522057	ENSG00000283782	ENST00000638452	ENSG00000283782	132466188	132467156	TFH_41356	openGene2openGene	CRO
immune	TFH	rs7723899	chr5	96958225	rs2351010	ENSG00000164308	ENST00000437043	ERAP2	96957322	96958749	TFH_40831	openGene2openGene	CRO
immune	TFH	rs7723899	chr5	96958225	rs2351010	ENSG00000164308	ENST00000513084	ERAP2	96957322	96958749	TFH_40831	openGene2openGene	CRO
immune	TFH	rs2495365	chr1	2556327	rs2227313	ENSG00000157870	ENST00000477045	PRXL2B	2555532	2557355	TFH_102	openGene2openGene	UC
immune	TFH	rs1920296	chr3	121835005	rs72421117	ENSG00000173230	ENST00000694984	GOLGB1	121834584	121835771	TFH_35392	openGene2openGene	MS
immune	TFH	rs1920296	chr3	121835005	rs72421117	ENSG00000173230	ENST00000695016	GOLGB1	121834584	121835771	TFH_35392	openGene2openGene	MS
immune	TFH	rs1920296	chr3	121835005	rs72421117	ENSG00000173230	ENST00000694957	GOLGB1	121834584	121835771	TFH_35392	openGene2openGene	MS
immune	TFH	rs175126	chr11	61066152	rs175126	ENSG00000013725	ENST00000433107	CD6	61065919	61066465	TFH_9011	ocr2openGene	MS
immune	TFH	rs112401631	chr17	40608272	rs112401631	ENSG00000073584	ENST00000580654	SMARCE1	40607632	40608486	TFH_21445	ocr2openGene	ALG
immune	TFH	rs13153019	chr5	177357438	rs4976688	ENSG00000131183	ENST00000513614	SLC34A1	177357298	177358365	TFH_42340	openGene2openGene	ALG
immune	TFH	rs12142199	chr1	1308516	rs61766198	ENSG00000160087	ENST00000464036	UBE2J2	1307731	1308975	TFH_37	openGene2openGene	SLE
immune	TFH	rs34346645	chr3	71493108	rs141105463	ENSG00000114861	ENST00000497553	FOXP1	71493081	71493871	TFH_34788	openGene2openGene	VIT
immune	TFH	rs7679	chr20	45934368	rs1057208	ENSG00000064601	ENST00000684198	CTSA	45933697	45935867	TFH_31352	openGene2openGene	SLE
immune	TFH	rs1463485	chr17	75855927	rs936394	ENSG00000132481	ENST00000592942	TRIM47	75854976	75856197	TFH_22389	openGene2openGene	SLE
immune	TFH	rs9611565	chr22	41381879	rs2234058	ENSG00000100412	ENST00000678394	ACO2	41381069	41382538	TFH_33136	openGene2openGene	VIT
immune	TFH	rs8042861	chr15	90388131	rs2589940	ENSG00000259736	ENST00000559531	CRTC3-AS1	90387658	90388874	TFH_18546	openGene2openGene	MS
immune	TFH	rs8042861	chr15	90388225	rs2589941	ENSG00000259736	ENST00000558105	CRTC3-AS1	90387658	90388874	TFH_18546	openGene2openGene	MS
immune	TFH	rs78521699	chr6	2908570	rs17133092	ENSG00000230438	ENST00000692771	SERPINB9P1	2908493	2908936	TFH_42548	ocr2openGene	VIT
immune	TFH	rs9611565	chr22	41381554	rs9607799	ENSG00000100412	ENST00000466237	ACO2	41381069	41382538	TFH_33136	openGene2openGene	VIT
immune	TFH	rs11590283	chr1	1308516	rs61766198	ENSG00000175756	ENST00000378853	AURKAIP1	1307731	1308975	TFH_37	openGene2openGene	SLE
immune	TFH	rs9611565	chr22	41381311	rs2234053	ENSG00000100412	ENST00000466237	ACO2	41381069	41382538	TFH_33136	openGene2openGene	VIT
immune	TFH	rs59716545	chr17	39867492	rs4795397	ENSG00000131748	ENST00000578254	STARD3	39866987	39868463	TFH_21383	openGene2openGene	RA
immune	TFH	rs28449958	chr16	28824361	rs138159013	ENSG00000176953	ENST00000562977	NFATC2IP	28822507	28824740	TFH_19368	openGene2openGene	IBD
immune	TFH	rs2163226	chr2	43133808	rs7588193	ENSG00000279873	ENST00000623515	LINC01126	43133682	43134698	TFH_26746	openGene2openGene	MS
immune	TFH	rs10876864	chr12	56042145	rs1131017	ENSG00000139531	ENST00000266971	SUOX	56041535	56042447	TFH_12109	openGene2openGene	ALG
immune	TFH	rs1031034	chr4	101347783	rs2850328	ENSG00000109332	ENST00000502563	UBE2D3	101346848	101348444	TFH_38401	openGene2openGene	VIT
immune	TFH	rs13136820	chr4	40305547	rs13136820	ENSG00000168421	ENST00000514839	RHOH	40305331	40305763	TFH_37609	ocr2openGene	GD
immune	TFH	rs1031034	chr4	101347783	rs2850328	ENSG00000109332	ENST00000343106	UBE2D3	101346848	101348444	TFH_38401	openGene2openGene	VIT
immune	TFH	rs13136820	chr4	40305570	rs71196850	ENSG00000168421	ENST00000513894	RHOH	40305331	40305763	TFH_37609	ocr2openGene	GD
immune	TFH	rs77599401	chr1	206726065	rs78672818	ENSG00000162894	ENST00000528654	FCMR	206725644	206726123	TFH_4228	ocr2openGene	T1D
immune	TFH	rs2304206	chr19	49665670	rs2304205	ENSG00000104960	ENST00000602040	PTOV1	49665316	49666253	TFH_25635	openGene2openGene	VIT
immune	TFH	rs2304206	chr19	49665614	rs2304206	ENSG00000126457	ENST00000525915	PRMT1	49665316	49666253	TFH_25635	openGene2openGene	VIT
immune	TFH	rs2066819	chr12	56334474	chr12:56334474:GA:G	ENSG00000139613	ENST00000550150	SMARCC2	56333352	56334480	TFH_12130	openGene2openGene	PSO
immune	TFH	rs45475795	chr4	122603102	rs62324192	ENSG00000145375	ENST00000274008	SPATA5	122602438	122603184	TFH_38740	ocr2openGene	RA
immune	TFH	rs1701704	chr12	56041628	rs705704	ENSG00000123353	ENST00000243045	ORMDL2	56041535	56042447	TFH_12109	openGene2openGene	T1D
immune	TFH	rs663743	chr11	64284975	rs2510066	ENSG00000110011	ENST00000321685	DNAJC4	64284433	64286013	TFH_9149	openGene2openGene	T1D
immune	TFH	rs545979	chr18	54269165	rs3017302	ENSG00000166845	ENST00000578138	C18orf54	54268809	54270350	TFH_23456	openGene2openGene	PSO
immune	TFH	rs2233424	chr6	44263742	rs3799963	ENSG00000157593	ENST00000619636	SLC35B2	44263150	44263815	TFH_43871	openGene2openGene	RA
immune	TFH	rs663743	chr11	64284975	rs2510066	ENSG00000110011	ENST00000535246	DNAJC4	64284433	64286013	TFH_9149	openGene2openGene	T1D
immune	TFH	rs243332	chr16	11255821	rs243332	ENSG00000122299	ENST00000572781	ZC3H7A	11254871	11256409	TFH_19047	openGene2openGene	CRO
immune	TFH	rs2247314	chr6	166956723	rs2247315	ENSG00000286760	ENST00000659081	ENSG00000286760	166956075	166957548	TFH_46050	openGene2openGene	VIT
immune	TFH	rs2017445	chr12	56041628	rs705704	ENSG00000062485	ENST00000551430	CS	56041535	56042447	TFH_12109	openGene2openGene	VIT
immune	TFH	rs7132277	chr12	123364549	rs7485502	ENSG00000111328	ENST00000535979	CDK2AP1	123364367	123365994	TFH_13480	openGene2openGene	MS
immune	TFH	rs7120737	chr11	47767827	rs79811093	ENSG00000030066	ENST00000694866	NUP160	47766611	47768142	TFH_8856	openGene2openGene	MS
immune	TFH	rs2066819	chr12	56334474	chr12:56334474:GA:G	ENSG00000123374	ENST00000556656	CDK2	56333352	56334480	TFH_12130	openGene2openGene	PSO
immune	TFH	rs663743	chr11	64285685	rs887314	ENSG00000173113	ENST00000535750	TRMT112	64284433	64286013	TFH_9149	openGene2openGene	T1D
immune	TFH	rs2066819	chr12	56334216	rs2371494	ENSG00000123374	ENST00000556146	CDK2	56333352	56334480	TFH_12130	openGene2openGene	PSO
immune	TFH	rs9355260	chr6	159107907	rs725786	ENSG00000233893	ENST00000451712	EZR-AS1	159107453	159107943	TFH_45945	openGene2openGene	MS
immune	TFH	rs5758343	chr22	41414166	rs132920	ENSG00000100412	ENST00000677153	ACO2	41412973	41414544	TFH_33139	ocr2openGene	ALG
immune	TFH	rs7120737	chr11	47767827	rs79811093	ENSG00000030066	ENST00000528501	NUP160	47766611	47768142	TFH_8856	openGene2openGene	MS
immune	TFH	rs28449958	chr16	28863226	rs62037367	ENSG00000275807	ENST00000614819	ENSG00000275807	28863156	28864227	TFH_19370	openGene2openGene	IBD
immune	TFH	rs36014129	chr6	26189128	rs13204572	ENSG00000216331	ENST00000404269	H1-12P	26188355	26189381	TFH_43178	openGene2openGene	SLE
immune	TFH	rs9611565	chr22	41413619	rs202634	ENSG00000100412	ENST00000678688	ACO2	41412973	41414544	TFH_33139	ocr2openGene	VIT
immune	TFH	rs9611565	chr22	41413633	rs202635	ENSG00000100412	ENST00000678688	ACO2	41412973	41414544	TFH_33139	ocr2openGene	VIT
immune	TFH	rs2304206	chr19	49665670	rs2304205	ENSG00000126457	ENST00000527382	PRMT1	49665316	49666253	TFH_25635	openGene2openGene	VIT
immune	TFH	rs9611565	chr22	41414166	rs132920	ENSG00000100412	ENST00000678688	ACO2	41412973	41414544	TFH_33139	ocr2openGene	VIT
immune	TFH	rs1359062	chr1	192575969	rs7535818	ENSG00000134371	ENST00000649706	CDC73	192575306	192576106	TFH_3793	openGene2openGene	MS
immune	TFH	rs7679	chr20	45934368	rs1057208	ENSG00000064601	ENST00000676657	CTSA	45933697	45935867	TFH_31352	openGene2openGene	SLE
immune	TFH	rs79157249	chr11	118926544	rs76598569	ENSG00000278376	ENST00000610705	ENSG00000278376	118926245	118926636	TFH_10264	openGene2openGene	CRO
immune	TFH	rs10883723	chr10	102502871	rs2296590	ENSG00000107872	ENST00000457067	FBXL15	102501955	102503110	TFH_7374	openGene2openGene	ALG
immune	TFH	rs2304206	chr19	49665763	rs2304204	ENSG00000142546	ENST00000593345	NOSIP	49665316	49666253	TFH_25635	openGene2openGene	VIT
immune	TFH	rs2104047	chr14	68283210	rs3784099	ENSG00000185650	ENST00000336440	ZFP36L1	68282793	68284083	TFH_16068	ocr2openGene	T1D
immune	TFH	rs33993564	chr5	150846862	rs10051804	ENSG00000132912	ENST00000447998	DCTN4	150846315	150847448	TFH_41890	openGene2openGene	IBD
immune	TFH	rs1980422	chr2	203763605	rs12467195	ENSG00000178562	ENST00000324106	CD28	203763356	203764646	TFH_29620	ocr2openGene	RA
immune	TFH	rs2542162	chr18	12884344	rs2292759	ENSG00000085415	ENST00000589446	SEH1L	12883292	12884657	TFH_22969	openGene2openGene	T1D
immune	TFH	rs73300638	chr7	28180609	rs10255700	ENSG00000106052	ENST00000433216	TAX1BP1	28179397	28181225	TFH_46701	openGene2openGene	JIA
immune	TFH	rs12445568	chr16	30957268	rs4889599	ENSG00000167394	ENST00000414399	ZNF668	30956978	30958412	TFH_19490	openGene2openGene	PSO
immune	TFH	rs2066819	chr12	56267121	rs60542959	ENSG00000135473	ENST00000425394	PAN2	56266599	56267508	TFH_12126	openGene2openGene	PSO
immune	TFH	rs11755393	chr6	34792385	rs7769961	ENSG00000196821	ENST00000374023	ILRUN	34791469	34792578	TFH_43571	openGene2openGene	SLE
immune	TFH	rs8079075	chr17	39819603	rs112743130	ENSG00000161405	ENST00000377958	IKZF3	39819257	39819867	TFH_21379	ocr2openGene	SLE
immune	TFH	rs17323934	chr7	26864042	rs73069539	ENSG00000122565	ENST00000497498	CBX3	26863716	26865198	TFH_46650	openGene2openGene	T1D
immune	TFH	rs61759532	chr17	7337072	rs61759532	ENSG00000181856	ENST00000317370	SLC2A4	7336354	7337297	TFH_20674	openGene2openGene	T1D
immune	TFH	rs112401631	chr17	40608272	rs112401631	ENSG00000073584	ENST00000644701	SMARCE1	40607632	40608486	TFH_21445	ocr2openGene	T1D
immune	TFH	rs33993564	chr5	150846783	rs11748158	ENSG00000132912	ENST00000521448	DCTN4	150846315	150847448	TFH_41890	openGene2openGene	IBD
immune	TFH	rs8079075	chr17	39819408	rs34053394	ENSG00000161405	ENST00000377944	IKZF3	39819257	39819867	TFH_21379	ocr2openGene	SLE
immune	TFH	rs5758343	chr22	41381311	rs2234053	ENSG00000100412	ENST00000216254	ACO2	41381069	41382538	TFH_33136	openGene2openGene	ALG
immune	TFH	rs8026898	chr15	69714584	rs57021847	ENSG00000140332	ENST00000559574	TLE3	69713921	69714610	TFH_18035	ocr2openGene	RA
immune	TFH	rs8079075	chr17	39867188	rs1453560	ENSG00000131748	ENST00000578232	STARD3	39866987	39868463	TFH_21383	openGene2openGene	SLE
immune	TFH	rs75637965	chr8	11457482	rs61251746	ENSG00000079459	ENST00000525954	FDFT1	11457086	11458488	TFH_49133	ocr2openGene	MS
immune	TFH	rs17849502	chr1	183471396	rs41272536	ENSG00000198860	ENST00000644479	TSEN15	183471026	183473171	TFH_3691	openGene2openGene	SLE
immune	TFH	rs1887428	chr9	4984530	rs1887428	ENSG00000099219	ENST00000693638	ERMP1	4984323	4985794	TFH_51566	openGene2openGene	IBD
immune	TFH	rs773125	chr12	56042145	rs1131017	ENSG00000065357	ENST00000547324	DGKA	56041535	56042447	TFH_12109	openGene2openGene	RA
immune	TFH	rs2066819	chr12	56334474	chr12:56334474:GA:G	ENSG00000170473	ENST00000454792	PYM1	56333352	56334480	TFH_12130	openGene2openGene	PSO
immune	TFH	rs9611565	chr22	41381879	rs2234058	ENSG00000100412	ENST00000677698	ACO2	41381069	41382538	TFH_33136	openGene2openGene	VIT
immune	TFH	rs9611565	chr22	41381237	rs2234052	ENSG00000100412	ENST00000679264	ACO2	41381069	41382538	TFH_33136	openGene2openGene	VIT
immune	TFH	rs56129466	chr11	128304886	rs73018933	ENSG00000151702	ENST00000344954	FLI1	128304755	128305297	TFH_10504	ocr2openGene	ALG
immune	TFH	rs8079075	chr17	39867188	rs1453560	ENSG00000264968	ENST00000578478	ENSG00000264968	39866987	39868463	TFH_21383	openGene2openGene	SLE
immune	TFH	rs8042861	chr15	90529825	rs112060611	ENSG00000196547	ENST00000559717	MAN2A2	90529362	90530751	TFH_18551	openGene2openGene	MS
immune	TFH	rs13153019	chr5	177357438	rs4976688	ENSG00000196923	ENST00000463411	PDLIM7	177357298	177358365	TFH_42340	openGene2openGene	ALG
immune	TFH	rs2304206	chr19	49665614	rs2304206	ENSG00000104960	ENST00000594151	PTOV1	49665316	49666253	TFH_25635	openGene2openGene	VIT
immune	TFH	rs2283792	chr22	21868030	rs9607340	ENSG00000100023	ENST00000679692	PPIL2	21867287	21868383	TFH_32554	openGene2openGene	MS
immune	TFH	rs773125	chr12	56042145	rs1131017	ENSG00000135424	ENST00000686981	ITGA7	56041535	56042447	TFH_12109	openGene2openGene	RA
immune	TFH	rs1920296	chr3	121835005	rs72421117	ENSG00000173230	ENST00000695022	GOLGB1	121834584	121835771	TFH_35392	openGene2openGene	MS
immune	TFH	rs8079075	chr17	39868045	rs112880843	ENSG00000172057	ENST00000579695	ORMDL3	39866987	39868463	TFH_21383	openGene2openGene	SLE
immune	TFH	rs1980422	chr2	203741492	rs6728441	ENSG00000173166	ENST00000457812	RAPH1	203740232	203741880	TFH_29617	ocr2openGene	RA
immune	TFH	rs663743	chr11	64284975	rs2510066	ENSG00000002330	ENST00000544785	BAD	64284433	64286013	TFH_9149	openGene2openGene	T1D
immune	TFH	rs756699	chr5	134114136	rs244656	ENSG00000043143	ENST00000681820	JADE2	134113978	134115009	TFH_41418	openGene2openGene	MS
immune	TFH	rs2304206	chr19	49665763	rs2304204	ENSG00000142534	ENST00000599167	RPS11	49665316	49666253	TFH_25635	openGene2openGene	VIT
immune	TFH	rs1920296	chr3	121835005	rs72421117	ENSG00000114023	ENST00000689215	FAM162A	121834584	121835771	TFH_35392	openGene2openGene	MS
immune	TFH	rs149010539	chr3	49673997	chr3:49711430	ENSG00000145022	ENST00000273590	TCTA	49673519	49674817	TFH_34388	openGene2openGene	CRO
immune	TFH	rs9611565	chr22	41381909	rs2234059	ENSG00000100410	ENST00000216252	PHF5A	41381069	41382538	TFH_33136	openGene2openGene	VIT
immune	TFH	rs663743	chr11	64340005	rs479777	ENSG00000126432	ENST00000347941	PRDX5	64339911	64340922	TFH_9154	openGene2openGene	T1D
immune	TFH	rs2304206	chr19	49665763	rs2304204	ENSG00000201675	ENST00000364805	SNORD32A	49665316	49666253	TFH_25635	openGene2openGene	VIT
immune	TFH	rs3197999	chr3	50299601	rs34136796	ENSG00000068028	ENST00000482447	RASSF1	50298790	50299935	TFH_34421	openGene2openGene	IBD
immune	TFH	rs663743	chr11	64284975	rs2510066	ENSG00000256940	ENST00000652899	PPP1R14B-AS1	64284433	64286013	TFH_9149	openGene2openGene	T1D
immune	TFH	rs8079075	chr17	39819603	rs112743130	ENSG00000161405	ENST00000377945	IKZF3	39819257	39819867	TFH_21379	ocr2openGene	SLE
immune	TFH	rs63406760	chr12	123364549	rs7485502	ENSG00000111011	ENST00000525335	RSRC2	123364367	123365994	TFH_13480	openGene2openGene	ALG
immune	TFH	rs63406760	chr12	123364549	rs7485502	ENSG00000111011	ENST00000433877	RSRC2	123364367	123365994	TFH_13480	openGene2openGene	ALG
immune	TFH	rs663743	chr11	64284975	rs2510066	ENSG00000256940	ENST00000538355	PPP1R14B-AS1	64284433	64286013	TFH_9149	openGene2openGene	T1D
immune	TFH	rs9611565	chr22	41381554	rs9607799	ENSG00000100412	ENST00000677554	ACO2	41381069	41382538	TFH_33136	openGene2openGene	VIT
immune	TFH	rs7668577	chr4	26088753	rs7441808	ENSG00000168214	ENST00000507561	RBPJ	26088487	26089007	TFH_37419	ocr2openGene	T1D
immune	TFH	rs7665090	chr4	102630661	rs7665659	ENSG00000109332	ENST00000510129	UBE2D3	102630453	102631250	TFH_38428	ocr2openGene	MS
immune	TFH	rs2910686	chr5	96958112	rs1363974	ENSG00000247121	ENST00000663822	ENSG00000247121	96957322	96958749	TFH_40831	openGene2openGene	PSO
immune	TFH	rs78521699	chr6	2908831	rs9800895	ENSG00000230438	ENST00000420981	SERPINB9P1	2908493	2908936	TFH_42548	ocr2openGene	VIT
immune	TFH	rs17020139	chr1	107804125	rs78435278	ENSG00000134215	ENST00000527011	VAV3	107804047	107804785	TFH_2251	ocr2openGene	HT
immune	TFH	rs13136820	chr4	40305547	rs13136820	ENSG00000168421	ENST00000615577	RHOH	40305331	40305763	TFH_37609	ocr2openGene	GD
immune	TFH	rs2066819	chr12	56334216	rs2371494	ENSG00000257727	ENST00000273308	CNPY2	56333352	56334480	TFH_12130	openGene2openGene	PSO
immune	TFH	rs8079075	chr17	39868045	rs112880843	ENSG00000141736	ENST00000578199	ERBB2	39866987	39868463	TFH_21383	openGene2openGene	SLE
immune	TFH	rs182429	chr6	159044945	rs1738074	ENSG00000285492	ENST00000446887	ENSG00000285492	159044743	159045521	TFH_45932	openGene2openGene	T1D
immune	TFH	rs78521699	chr6	2908803	rs140268721	ENSG00000021355	ENST00000490094	SERPINB1	2908493	2908936	TFH_42548	ocr2openGene	VIT
immune	TFH	rs34779708	chr10	35120441	rs11592567	ENSG00000108094	ENST00000673636	CUL2	35120163	35120939	TFH_6105	ocr2openGene	IBD
immune	TFH	rs2247314	chr6	166956742	rs2247314	ENSG00000213066	ENST00000622353	CEP43	166956075	166957548	TFH_46050	openGene2openGene	VIT
immune	TFH	rs28449958	chr16	28880144	rs8055138	ENSG00000176953	ENST00000562977	NFATC2IP	28879439	28880533	TFH_19372	openGene2openGene	IBD
immune	TFH	rs5743618	chr4	38804841	rs74288437	ENSG00000174123	ENST00000622002	TLR10	38803998	38805352	TFH_37543	openGene2openGene	ALG
immune	TFH	rs78521699	chr6	2908668	rs79567239	ENSG00000230438	ENST00000670540	SERPINB9P1	2908493	2908936	TFH_42548	ocr2openGene	VIT
immune	TFH	rs3197999	chr3	50299601	rs34136796	ENSG00000271858	ENST00000606259	CYB561D2	50298790	50299935	TFH_34421	openGene2openGene	IBD
immune	TFH	rs11246217	chr11	575408	rs56333810	ENSG00000269915	ENST00000527021	ENSG00000269915	575172	576762	TFH_7991	openGene2openGene	SLE
immune	TFH	rs2066819	chr12	56333921	rs80317430	ENSG00000139613	ENST00000550150	SMARCC2	56333352	56334480	TFH_12130	openGene2openGene	PSO
immune	TFH	rs12445568	chr16	31033362	rs58726213	ENSG00000089280	ENST00000568685	FUS	31032615	31034448	TFH_19493	openGene2openGene	PSO
immune	TFH	rs12421615	chr11	64285685	rs887314	ENSG00000149743	ENST00000394546	TRPT1	64284433	64286013	TFH_9149	openGene2openGene	VIT
immune	TFH	rs3197999	chr3	50299601	rs34136796	ENSG00000271858	ENST00000607362	CYB561D2	50298790	50299935	TFH_34421	openGene2openGene	IBD
immune	TFH	rs59716545	chr17	39867492	rs4795397	ENSG00000131748	ENST00000579479	STARD3	39866987	39868463	TFH_21383	openGene2openGene	RA
immune	TFH	rs1860545	chr12	6341779	rs767455	ENSG00000111641	ENST00000399466	NOP2	6341227	6342215	TFH_10830	openGene2openGene	AS
immune	TFH	rs243323	chr16	11255821	rs243332	ENSG00000182108	ENST00000570992	DEXI	11254871	11256409	TFH_19047	openGene2openGene	SLE
immune	TFH	rs17323934	chr7	26865151	rs73069540	ENSG00000276528	ENST00000622675	ENSG00000276528	26863716	26865198	TFH_46650	openGene2openGene	T1D
immune	TFH	rs10876864	chr12	56042145	rs1131017	ENSG00000135404	ENST00000552692	CD63	56041535	56042447	TFH_12109	openGene2openGene	ALG
immune	TFH	rs2196171	chr2	197805147	rs770658	ENSG00000270757	ENST00000604458	HSPE1-MOB4	197804260	197805520	TFH_29474	openGene2openGene	SLE
immune	TFH	rs2304206	chr19	49665614	rs2304206	ENSG00000268681	ENST00000597056	COX6CP7	49665316	49666253	TFH_25635	openGene2openGene	VIT
immune	TFH	rs1217382	chr1	113905292	rs971173	ENSG00000134242	ENST00000359785	PTPN22	113904356	113905784	TFH_2475	openGene2openGene	CRO
immune	TFH	rs12445568	chr16	31033576	rs12445650	ENSG00000167394	ENST00000394983	ZNF668	31032615	31034448	TFH_19493	openGene2openGene	PSO
immune	TFH	rs694739	chr11	64284975	rs2510066	ENSG00000149781	ENST00000541252	FERMT3	64284433	64286013	TFH_9149	openGene2openGene	MS
immune	TFH	rs1701704	chr12	56041628	rs705704	ENSG00000111540	ENST00000360299	RAB5B	56041535	56042447	TFH_12109	openGene2openGene	T1D
immune	TFH	rs10985070	chr9	120928959	rs1930785	ENSG00000119403	ENST00000312189	PHF19	120928603	120929419	TFH_52971	openGene2openGene	RA
immune	TFH	rs1701704	chr12	56041628	rs705704	ENSG00000111540	ENST00000549915	RAB5B	56041535	56042447	TFH_12109	openGene2openGene	T1D
immune	TFH	rs9469899	chr6	34792107	rs6934662	ENSG00000272288	ENST00000667026	ILRUN-AS1	34791469	34792578	TFH_43571	openGene2openGene	GD
immune	TFH	rs11675538	chr2	65436024	rs11126037	ENSG00000198369	ENST00000440972	SPRED2	65435730	65436977	TFH_27170	openGene2openGene	UC
immune	TFH	rs73081554	chr3	58332737	rs180977001	ENSG00000168291	ENST00000485460	PDHB	58332547	58333798	TFH_34606	openGene2openGene	RA
immune	TFH	rs73081554	chr3	58332737	rs180977001	ENSG00000168291	ENST00000482894	PDHB	58332547	58333798	TFH_34606	openGene2openGene	RA
immune	TFH	rs9611565	chr22	41381237	rs2234052	ENSG00000100412	ENST00000678688	ACO2	41381069	41382538	TFH_33136	openGene2openGene	VIT
immune	TFH	rs7665090	chr4	102630911	rs7690700	ENSG00000109332	ENST00000508818	UBE2D3	102630453	102631250	TFH_38428	ocr2openGene	MS
immune	TFH	rs1048990	chr14	35122110	rs28365850	ENSG00000100883	ENST00000556380	SRP54	35121612	35122844	TFH_15402	openGene2openGene	ALG
immune	TFH	rs12445568	chr16	31033362	rs58726213	ENSG00000167397	ENST00000420057	VKORC1	31032615	31034448	TFH_19493	openGene2openGene	PSO
immune	TFH	rs1056198	chr20	49937166	rs6125825	ENSG00000124171	ENST00000396039	PARD6B	49936085	49937173	TFH_31431	openGene2openGene	PSO
immune	TFH	rs12128789	chr1	212699732	rs2202683	ENSG00000203705	ENST00000366973	TATDN3	212699079	212700942	TFH_4417	openGene2openGene	T1D
immune	TFH	rs12445568	chr16	30958236	rs62055866	ENSG00000140691	ENST00000408912	ARMC5	30956978	30958412	TFH_19490	openGene2openGene	PSO
immune	TFH	rs663743	chr11	64340263	rs663743	ENSG00000173113	ENST00000535126	TRMT112	64339911	64340922	TFH_9154	openGene2openGene	T1D
immune	TFH	rs2542162	chr18	12884344	rs2292759	ENSG00000085415	ENST00000592170	SEH1L	12883292	12884657	TFH_22969	openGene2openGene	T1D
immune	TFH	rs663743	chr11	64340005	rs479777	ENSG00000173113	ENST00000539854	TRMT112	64339911	64340922	TFH_9154	openGene2openGene	T1D
immune	TFH	rs663743	chr11	64340005	rs479777	ENSG00000173113	ENST00000308774	TRMT112	64339911	64340922	TFH_9154	openGene2openGene	T1D
immune	TFH	rs1966115	chr8	78665491	rs3808619	ENSG00000171033	ENST00000352966	PKIA	78665188	78666850	TFH_50220	openGene2openGene	SLE
immune	TFH	rs7679	chr20	45934368	rs1057208	ENSG00000101473	ENST00000426915	ACOT8	45933697	45935867	TFH_31352	openGene2openGene	SLE
immune	TFH	rs7723899	chr5	96896641	rs56321917	ENSG00000164308	ENST00000510373	ERAP2	96895852	96897186	TFH_40825	openGene2openGene	CRO
immune	TFH	rs12421615	chr11	64284975	rs2510066	ENSG00000257086	ENST00000545800	ENSG00000257086	64284433	64286013	TFH_9149	openGene2openGene	VIT
immune	TFH	rs11464691	chr17	40625580	rs3033070	ENSG00000073584	ENST00000481231	SMARCE1	40625224	40625699	TFH_21448	ocr2openGene	ALG
immune	TFH	rs7679	chr20	45934368	rs1057208	ENSG00000132801	ENST00000255152	ZSWIM3	45933697	45935867	TFH_31352	openGene2openGene	SLE
immune	TFH	rs28449958	chr16	28824361	rs138159013	ENSG00000178188	ENST00000684370	SH2B1	28822507	28824740	TFH_19368	openGene2openGene	IBD
immune	TFH	rs8026898	chr15	69714584	rs57021847	ENSG00000140332	ENST00000559191	TLE3	69713921	69714610	TFH_18035	ocr2openGene	RA
immune	TFH	rs533646	chr11	118692530	rs527475	ENSG00000172269	ENST00000684315	DPAGT1	118692268	118692892	TFH_10242	openGene2openGene	MS
immune	TFH	rs9611565	chr22	41413633	rs202635	ENSG00000100410	ENST00000459687	PHF5A	41412973	41414544	TFH_33139	ocr2openGene	VIT
immune	TFH	rs63406760	chr12	123233754	rs1727332	ENSG00000130921	ENST00000546132	MTRFR	123232753	123233761	TFH_13478	openGene2openGene	ALG
immune	TFH	rs8026898	chr15	69714584	rs57021847	ENSG00000140332	ENST00000558379	TLE3	69713921	69714610	TFH_18035	ocr2openGene	RA
immune	TFH	rs10876864	chr12	56042145	rs1131017	ENSG00000123411	ENST00000551701	IKZF4	56041535	56042447	TFH_12109	openGene2openGene	ALG
immune	TFH	rs63406760	chr12	122966218	rs4148856	ENSG00000130921	ENST00000546132	MTRFR	122966062	122966918	TFH_13463	openGene2openGene	ALG
immune	TFH	rs9611565	chr22	41381909	rs2234059	ENSG00000100412	ENST00000678269	ACO2	41381069	41382538	TFH_33136	openGene2openGene	VIT
immune	TFH	rs73081554	chr3	58332737	rs180977001	ENSG00000168301	ENST00000404589	KCTD6	58332547	58333798	TFH_34606	openGene2openGene	RA
immune	TFH	rs9611565	chr22	41381879	rs2234058	ENSG00000100412	ENST00000678269	ACO2	41381069	41382538	TFH_33136	openGene2openGene	VIT
immune	TFH	rs63406760	chr12	122966218	rs4148856	ENSG00000130921	ENST00000366329	MTRFR	122966062	122966918	TFH_13463	openGene2openGene	ALG
immune	TFH	rs7204270	chr16	30183519	rs930392	ENSG00000149925	ENST00000395240	ALDOA	30183192	30184970	TFH_19437	openGene2openGene	MS
immune	TFH	rs36014129	chr6	26021644	rs41266779	ENSG00000010704	ENST00000357618	HFE	26020274	26022114	TFH_43158	openGene2openGene	SLE
immune	TFH	rs4690229	chr4	973657	rs13137144	ENSG00000127418	ENST00000510644	FGFRL1	972695	973984	TFH_36988	openGene2openGene	SLE
immune	TFH	rs773125	chr12	56042145	rs1131017	ENSG00000205323	ENST00000552080	SARNP	56041535	56042447	TFH_12109	openGene2openGene	RA
immune	TFH	rs12087340	chr1	85276474	rs1060843	ENSG00000223653	ENST00000426125	BCL10-AS1	85276072	85277115	TFH_1842	openGene2openGene	MS
immune	TFH	rs1217382	chr1	113905292	rs971173	ENSG00000118655	ENST00000466480	DCLRE1B	113904356	113905784	TFH_2475	openGene2openGene	CRO
immune	TFH	rs28449958	chr16	28863801	rs7198606	ENSG00000196296	ENST00000357084	ATP2A1	28863156	28864227	TFH_19370	openGene2openGene	IBD
immune	TFH	rs1217382	chr1	113905292	rs971173	ENSG00000118655	ENST00000650596	DCLRE1B	113904356	113905784	TFH_2475	openGene2openGene	CRO
immune	TFH	rs2283792	chr22	21868030	rs9607340	ENSG00000100023	ENST00000679586	PPIL2	21867287	21868383	TFH_32554	openGene2openGene	MS
immune	TFH	rs1036207	chr5	142109462	rs6580223	ENSG00000113552	ENST00000503229	GNPDA1	142108360	142109721	TFH_41681	openGene2openGene	MS
immune	TFH	rs28449958	chr16	28863226	rs62037367	ENSG00000196296	ENST00000563975	ATP2A1	28863156	28864227	TFH_19370	openGene2openGene	IBD
immune	TFH	rs112006329	chr11	575408	rs56333810	ENSG00000185507	ENST00000528413	IRF7	575172	576762	TFH_7991	openGene2openGene	SLE
immune	TFH	rs2304206	chr19	49665670	rs2304205	ENSG00000142541	ENST00000678510	RPL13A	49665316	49666253	TFH_25635	openGene2openGene	VIT
immune	TFH	rs2283792	chr22	21867813	rs9610505	ENSG00000100023	ENST00000680962	PPIL2	21867287	21868383	TFH_32554	openGene2openGene	MS
immune	TFH	rs9926533	chr16	31074149	rs2303222	ENSG00000103496	ENST00000487411	STX4	31074119	31074839	TFH_19495	openGene2openGene	SLE
immune	TFH	rs2304206	chr19	49665614	rs2304206	ENSG00000142534	ENST00000594493	RPS11	49665316	49666253	TFH_25635	openGene2openGene	VIT
immune	TFH	rs2017445	chr12	56041720	rs705705	ENSG00000135424	ENST00000556273	ITGA7	56041535	56042447	TFH_12109	openGene2openGene	VIT
immune	TFH	rs2283792	chr22	21868030	rs9607340	ENSG00000100023	ENST00000679857	PPIL2	21867287	21868383	TFH_32554	openGene2openGene	MS
immune	TFH	rs1887428	chr9	4984530	rs1887428	ENSG00000106993	ENST00000479095	CDC37L1	4984323	4985794	TFH_51566	openGene2openGene	IBD
immune	TFH	rs773125	chr12	56042145	rs1131017	ENSG00000065357	ENST00000548378	DGKA	56041535	56042447	TFH_12109	openGene2openGene	RA
immune	TFH	rs8079075	chr17	39867188	rs1453560	ENSG00000204913	ENST00000377924	LRRC3C	39866987	39868463	TFH_21383	openGene2openGene	SLE
immune	TFH	rs1887428	chr9	4984530	rs1887428	ENSG00000099219	ENST00000690648	ERMP1	4984323	4985794	TFH_51566	openGene2openGene	IBD
immune	TFH	rs5758343	chr22	41413899	rs132919	ENSG00000100412	ENST00000677427	ACO2	41412973	41414544	TFH_33139	ocr2openGene	ALG
immune	TFH	rs2066819	chr12	56267121	rs60542959	ENSG00000135482	ENST00000546903	ZC3H10	56266599	56267508	TFH_12126	openGene2openGene	PSO
immune	TFH	rs773125	chr12	56042145	rs1131017	ENSG00000065357	ENST00000556001	DGKA	56041535	56042447	TFH_12109	openGene2openGene	RA
immune	TFH	rs2188962	chr5	132466255	rs2522057	ENSG00000283782	ENST00000638568	ENSG00000283782	132466188	132467156	TFH_41356	openGene2openGene	CRO
immune	TFH	rs78521699	chr6	2908803	rs140268721	ENSG00000230438	ENST00000691153	SERPINB9P1	2908493	2908936	TFH_42548	ocr2openGene	VIT
immune	TFH	rs479844	chr11	65791795	rs10791824	ENSG00000172500	ENST00000531115	FIBP	65791650	65792337	TFH_9251	openGene2openGene	ALG
immune	TFH	rs533646	chr11	118689861	rs4938530	ENSG00000160683	ENST00000292174	CXCR5	118689821	118690450	TFH_10241	openGene2openGene	MS
immune	TFH	rs12445568	chr16	31033576	rs12445650	ENSG00000089280	ENST00000566605	FUS	31032615	31034448	TFH_19493	openGene2openGene	PSO
immune	TFH	rs28449958	chr16	28880144	rs8055138	ENSG00000196296	ENST00000562185	ATP2A1	28879439	28880533	TFH_19372	openGene2openGene	IBD
immune	TFH	rs2017445	chr12	56041720	rs705705	ENSG00000123353	ENST00000548974	ORMDL2	56041535	56042447	TFH_12109	openGene2openGene	VIT
immune	TFH	rs1463485	chr17	75855710	rs1463485	ENSG00000132481	ENST00000592942	TRIM47	75854976	75856197	TFH_22389	openGene2openGene	SLE
immune	TFH	rs17323934	chr7	26865151	rs73069540	ENSG00000105996	ENST00000222718	HOXA2	26863716	26865198	TFH_46650	openGene2openGene	T1D
immune	TFH	rs694739	chr11	64285685	rs887314	ENSG00000110011	ENST00000538961	DNAJC4	64284433	64286013	TFH_9149	openGene2openGene	MS
immune	TFH	rs11246217	chr11	575800	rs34793529	ENSG00000142082	ENST00000526854	SIRT3	575172	576762	TFH_7991	openGene2openGene	SLE
immune	TFH	rs3824660	chr10	8062017	rs374641	ENSG00000197308	ENST00000458727	GATA3-AS1	8061194	8062187	TFH_5463	ocr2openGene	RA
immune	TFH	rs1453560	chr17	39848653	rs28537796	ENSG00000161405	ENST00000467757	IKZF3	39848653	39848893	TFH_21381	ocr2openGene	SLE
immune	TFH	rs10519067	chr15	60776755	rs11071557	ENSG00000128915	ENST00000560072	ICE2	60776385	60776761	TFH_17756	ocr2openGene	ALG
immune	TFH	rs180977001	chr3	58332737	rs180977001	ENSG00000168301	ENST00000479179	KCTD6	58332547	58333798	TFH_34606	openGene2openGene	SLE
immune	TFH	rs77599401	chr1	206703941	rs57192369	ENSG00000162894	ENST00000463473	FCMR	206703568	206704083	TFH_4225	ocr2openGene	T1D
immune	TFH	rs1950897	chr14	68283210	rs3784099	ENSG00000289626	ENST00000692406	ENSG00000289626	68282793	68284083	TFH_16068	ocr2openGene	RA
immune	TFH	rs533646	chr11	118689861	rs4938530	ENSG00000186174	ENST00000527266	BCL9L	118689821	118690450	TFH_10241	openGene2openGene	MS
immune	TFH	rs2066819	chr12	56334216	rs2371494	ENSG00000139613	ENST00000550164	SMARCC2	56333352	56334480	TFH_12130	openGene2openGene	PSO
immune	TFH	rs1860545	chr12	6341779	rs767455	ENSG00000111641	ENST00000537442	NOP2	6341227	6342215	TFH_10830	openGene2openGene	AS
immune	TFH	rs10876864	chr12	56042145	rs1131017	ENSG00000139531	ENST00000550340	SUOX	56041535	56042447	TFH_12109	openGene2openGene	ALG
immune	TFH	rs13153019	chr5	177357611	rs4075959	ENSG00000198055	ENST00000355472	GRK6	177357298	177358365	TFH_42340	openGene2openGene	ALG
immune	TFH	rs3801810	chr7	26864042	rs73069539	ENSG00000233429	ENST00000495032	HOTAIRM1	26863716	26865198	TFH_46650	openGene2openGene	CRO
immune	TFH	rs13153019	chr5	177357511	rs4075958	ENSG00000198055	ENST00000355472	GRK6	177357298	177358365	TFH_42340	openGene2openGene	ALG
immune	TFH	rs34840245	chr6	34887971	rs1051115	ENSG00000124562	ENST00000374017	SNRPC	34887707	34888197	TFH_43572	openGene2openGene	SLE
immune	TFH	rs2304206	chr19	49665614	rs2304206	ENSG00000126457	ENST00000610806	PRMT1	49665316	49666253	TFH_25635	openGene2openGene	VIT
immune	TFH	rs2066819	chr12	56334474	chr12:56334474:GA:G	ENSG00000139613	ENST00000552674	SMARCC2	56333352	56334480	TFH_12130	openGene2openGene	PSO
immune	TFH	rs2304206	chr19	49665614	rs2304206	ENSG00000104960	ENST00000602040	PTOV1	49665316	49666253	TFH_25635	openGene2openGene	VIT
immune	TFH	rs5758343	chr22	41381237	rs2234052	ENSG00000100410	ENST00000491254	PHF5A	41381069	41382538	TFH_33136	openGene2openGene	ALG
immune	TFH	rs2066819	chr12	56334474	chr12:56334474:GA:G	ENSG00000257727	ENST00000548013	CNPY2	56333352	56334480	TFH_12130	openGene2openGene	PSO
immune	TFH	rs5758343	chr22	41381554	rs9607799	ENSG00000100410	ENST00000459687	PHF5A	41381069	41382538	TFH_33136	openGene2openGene	ALG
immune	TFH	rs1860545	chr12	6341779	rs767455	ENSG00000215039	ENST00000653829	CD27-AS1	6341227	6342215	TFH_10830	openGene2openGene	AS
immune	TFH	rs3197999	chr3	49358927	rs3811699	ENSG00000067560	ENST00000422781	RHOA	49357835	49359110	TFH_34378	openGene2openGene	IBD
immune	TFH	rs4675374	chr2	203934379	rs11571306	ENSG00000163599	ENST00000487393	CTLA4	203933791	203934620	TFH_29643	openGene2openGene	CEL
immune	TFH	rs11154801	chr6	135497759	rs13197384	ENSG00000272189	ENST00000607749	ENSG00000272189	135497284	135498620	TFH_45192	openGene2openGene	MS
immune	TFH	rs3197999	chr3	50292395	rs1076872	ENSG00000213600	ENST00000395152	ENSG00000213600	50291977	50292946	TFH_34420	openGene2openGene	IBD
immune	TFH	rs10985070	chr9	120928959	rs1930785	ENSG00000119403	ENST00000373896	PHF19	120928603	120929419	TFH_52971	openGene2openGene	RA
immune	TFH	rs10985070	chr9	120928959	rs1930785	ENSG00000119403	ENST00000436309	PHF19	120928603	120929419	TFH_52971	openGene2openGene	RA
immune	TFH	rs36014129	chr6	26044636	rs35506517	ENSG00000273983	ENST00000614378	H3C8	26043154	26044677	TFH_43162	openGene2openGene	SLE
immune	TFH	rs55836957	chr11	128304886	rs73018933	ENSG00000254588	ENST00000525706	ETS1-AS1	128304755	128305297	TFH_10504	ocr2openGene	T1D
immune	TFH	rs1860545	chr12	6341779	rs767455	ENSG00000215039	ENST00000669354	CD27-AS1	6341227	6342215	TFH_10830	openGene2openGene	AS
immune	TFH	rs3801810	chr7	26864711	rs17323934	ENSG00000274864	ENST00000619974	ENSG00000274864	26863716	26865198	TFH_46650	openGene2openGene	CRO
immune	TFH	rs10876864	chr12	56042145	rs1131017	ENSG00000170515	ENST00000552766	PA2G4	56041535	56042447	TFH_12109	openGene2openGene	ALG
immune	TFH	rs3197999	chr3	49358324	rs1800668	ENSG00000067560	ENST00000676712	RHOA	49357835	49359110	TFH_34378	openGene2openGene	IBD
immune	TFH	rs2017445	chr12	56041628	rs705704	ENSG00000062485	ENST00000550655	CS	56041535	56042447	TFH_12109	openGene2openGene	VIT
immune	TFH	rs33993564	chr5	150846598	rs112483869	ENSG00000086589	ENST00000521464	RBM22	150846315	150847448	TFH_41890	openGene2openGene	IBD
immune	TFH	rs11246217	chr11	575800	rs34793529	ENSG00000142082	ENST00000524564	SIRT3	575172	576762	TFH_7991	openGene2openGene	SLE
immune	TFH	rs2304206	chr19	49665614	rs2304206	ENSG00000142546	ENST00000601340	NOSIP	49665316	49666253	TFH_25635	openGene2openGene	VIT
immune	TFH	rs10790268	chr11	118872629	rs4936444	ENSG00000278376	ENST00000610705	ENSG00000278376	118872309	118872798	TFH_10254	ocr2openGene	RA
immune	TFH	rs17323934	chr7	26864042	rs73069539	ENSG00000122592	ENST00000519842	HOXA7	26863716	26865198	TFH_46650	openGene2openGene	T1D
immune	TFH	rs33993564	chr5	150846668	rs34156253	ENSG00000086589	ENST00000518917	RBM22	150846315	150847448	TFH_41890	openGene2openGene	IBD
immune	TFH	rs4976646	chr5	177357447	rs4976689	ENSG00000131188	ENST00000507881	PRR7	177357298	177358365	TFH_42340	openGene2openGene	MS
immune	TFH	rs10883723	chr10	102502871	rs2296590	ENSG00000107872	ENST00000369956	FBXL15	102501955	102503110	TFH_7374	openGene2openGene	ALG
immune	TFH	rs1980422	chr2	203764087	rs10932019	ENSG00000178562	ENST00000458610	CD28	203763356	203764646	TFH_29620	ocr2openGene	RA
immune	TFH	rs12114284	chr8	78665491	rs3808619	ENSG00000171033	ENST00000352966	PKIA	78665188	78666850	TFH_50220	openGene2openGene	SLE
immune	TFH	rs2542162	chr18	12884344	rs2292759	ENSG00000085415	ENST00000262124	SEH1L	12883292	12884657	TFH_22969	openGene2openGene	T1D
immune	TFH	rs2256814	chr20	63737253	rs1151623	ENSG00000197114	ENST00000477340	ZGPAT	63737104	63737748	TFH_31769	openGene2openGene	MS
immune	TFH	rs12445568	chr16	30958236	rs62055866	ENSG00000167394	ENST00000394983	ZNF668	30956978	30958412	TFH_19490	openGene2openGene	PSO
immune	TFH	rs663743	chr11	64340263	rs663743	ENSG00000173113	ENST00000539854	TRMT112	64339911	64340922	TFH_9154	openGene2openGene	T1D
immune	TFH	rs12232003	chr12	53180847	rs59218377	ENSG00000123349	ENST00000243040	PFDN5	53180028	53181377	TFH_11987	openGene2openGene	T1D
immune	TFH	rs2256814	chr20	63737186	rs1275330	ENSG00000197114	ENST00000448100	ZGPAT	63737104	63737748	TFH_31769	openGene2openGene	MS
immune	TFH	rs12445568	chr16	30957268	rs4889599	ENSG00000167394	ENST00000564456	ZNF668	30956978	30958412	TFH_19490	openGene2openGene	PSO
immune	TFH	rs2304206	chr19	49677009	rs975484	ENSG00000142546	ENST00000594932	NOSIP	49676605	49677456	TFH_25637	openGene2openGene	VIT
immune	TFH	rs2017445	chr12	56041720	rs705705	ENSG00000257449	ENST00000551846	ENSG00000257449	56041535	56042447	TFH_12109	openGene2openGene	VIT
immune	TFH	rs8054198	chr16	10964558	rs9933623	ENSG00000175643	ENST00000576027	RMI2	10964071	10965275	TFH_19030	ocr2openGene	SLE
immune	TFH	rs13153019	chr5	177357511	rs4075958	ENSG00000196923	ENST00000506537	PDLIM7	177357298	177358365	TFH_42340	openGene2openGene	ALG
immune	TFH	rs56750287	chr17	39868373	rs11557466	ENSG00000161395	ENST00000429199	PGAP3	39866987	39868463	TFH_21383	openGene2openGene	T1D
immune	TFH	rs56750287	chr17	39867492	rs4795397	ENSG00000161395	ENST00000300658	PGAP3	39866987	39868463	TFH_21383	openGene2openGene	T1D
immune	TFH	rs56750287	chr17	39867492	rs4795397	ENSG00000161395	ENST00000378011	PGAP3	39866987	39868463	TFH_21383	openGene2openGene	T1D
immune	TFH	rs9611565	chr22	41381554	rs9607799	ENSG00000100412	ENST00000677532	ACO2	41381069	41382538	TFH_33136	openGene2openGene	VIT
immune	TFH	rs10876864	chr12	56080024	rs7297175	ENSG00000123411	ENST00000547167	IKZF4	56079697	56080542	TFH_12112	openGene2openGene	ALG
immune	TFH	rs10876864	chr12	56080024	rs7297175	ENSG00000123411	ENST00000551701	IKZF4	56079697	56080542	TFH_12112	openGene2openGene	ALG
immune	TFH	rs73081554	chr3	58332750	rs185407974	ENSG00000168301	ENST00000404589	KCTD6	58332547	58333798	TFH_34606	openGene2openGene	RA
immune	TFH	rs773125	chr12	56042145	rs1131017	ENSG00000065357	ENST00000547358	DGKA	56041535	56042447	TFH_12109	openGene2openGene	RA
immune	TFH	rs6435203	chr2	203740732	rs4675365	ENSG00000178562	ENST00000324106	CD28	203740232	203741880	TFH_29617	ocr2openGene	MS
immune	TFH	rs7723899	chr5	96958225	rs2351010	ENSG00000058729	ENST00000508991	RIOK2	96957322	96958749	TFH_40831	openGene2openGene	CRO
immune	TFH	rs17849501	chr1	183471396	rs41272536	ENSG00000198860	ENST00000643702	TSEN15	183471026	183473171	TFH_3691	openGene2openGene	SLE
immune	TFH	rs9611565	chr22	41381909	rs2234059	ENSG00000100412	ENST00000677698	ACO2	41381069	41382538	TFH_33136	openGene2openGene	VIT
immune	TFH	rs773125	chr12	56042145	rs1131017	ENSG00000205323	ENST00000336133	SARNP	56041535	56042447	TFH_12109	openGene2openGene	RA
immune	TFH	rs2283792	chr22	21868030	rs9607340	ENSG00000100023	ENST00000679477	PPIL2	21867287	21868383	TFH_32554	openGene2openGene	MS
immune	TFH	rs773125	chr12	56042145	rs1131017	ENSG00000065357	ENST00000432422	DGKA	56041535	56042447	TFH_12109	openGene2openGene	RA
immune	TFH	rs28449958	chr16	28863226	rs62037367	ENSG00000196296	ENST00000357084	ATP2A1	28863156	28864227	TFH_19370	openGene2openGene	IBD
immune	TFH	rs9891059	chr17	4395961	rs9909751	ENSG00000185722	ENST00000648043	ANKFY1	4395925	4396771	TFH_20581	ocr2openGene	T1D
immune	TFH	rs175126	chr11	61066152	rs175126	ENSG00000013725	ENST00000542254	CD6	61065919	61066465	TFH_9011	ocr2openGene	MS
immune	TFH	rs756699	chr5	134114136	rs244656	ENSG00000043143	ENST00000612830	JADE2	134113978	134115009	TFH_41418	openGene2openGene	MS
immune	TFH	rs1453560	chr17	39868045	rs112880843	ENSG00000172057	ENST00000579695	ORMDL3	39866987	39868463	TFH_21383	openGene2openGene	SLE
immune	TFH	rs2304206	chr19	49665763	rs2304204	ENSG00000126464	ENST00000418929	PRR12	49665316	49666253	TFH_25635	openGene2openGene	VIT
immune	TFH	rs2304206	chr19	49665763	rs2304204	ENSG00000104960	ENST00000594151	PTOV1	49665316	49666253	TFH_25635	openGene2openGene	VIT
immune	TFH	rs1887428	chr9	4984530	rs1887428	ENSG00000106993	ENST00000381854	CDC37L1	4984323	4985794	TFH_51566	openGene2openGene	IBD
immune	TFH	rs3197999	chr3	50299601	rs34136796	ENSG00000068028	ENST00000357043	RASSF1	50298790	50299935	TFH_34421	openGene2openGene	IBD
immune	TFH	rs12421615	chr11	64284975	rs2510066	ENSG00000182450	ENST00000538767	KCNK4	64284433	64286013	TFH_9149	openGene2openGene	VIT
immune	TFH	rs694739	chr11	64284975	rs2510066	ENSG00000182450	ENST00000539216	KCNK4	64284433	64286013	TFH_9149	openGene2openGene	MS
immune	TFH	rs2110451	chr12	9773162	rs1029992	ENSG00000069493	ENST00000261340	CLEC2D	9772970	9774077	TFH_11010	ocr2openGene	HT
immune	TFH	rs1980422	chr2	203740565	rs4675364	ENSG00000173166	ENST00000457812	RAPH1	203740232	203741880	TFH_29617	ocr2openGene	RA
immune	TFH	rs3748816	chr1	2642639	rs9970196	ENSG00000157873	ENST00000409119	TNFRSF14	2642464	2643446	TFH_107	ocr2openGene	CEL
immune	TFH	rs2762051	chr13	50237015	rs2765769	ENSG00000176124	ENST00000490577	DLEU1	50236607	50237483	TFH_14429	ocr2openGene	CEL
immune	TFH	rs3197999	chr3	50299601	rs34136796	ENSG00000068028	ENST00000488024	RASSF1	50298790	50299935	TFH_34421	openGene2openGene	IBD
immune	TFH	rs8079075	chr17	39868045	rs112880843	ENSG00000204913	ENST00000377924	LRRC3C	39866987	39868463	TFH_21383	openGene2openGene	SLE
immune	TFH	rs7723899	chr5	96958112	rs1363974	ENSG00000164308	ENST00000510373	ERAP2	96957322	96958749	TFH_40831	openGene2openGene	CRO
immune	TFH	rs1920296	chr3	121835005	rs72421117	ENSG00000173230	ENST00000695040	GOLGB1	121834584	121835771	TFH_35392	openGene2openGene	MS
immune	TFH	rs533646	chr11	118692672	rs585039	ENSG00000172269	ENST00000638850	DPAGT1	118692268	118692892	TFH_10242	openGene2openGene	MS
immune	TFH	rs34346645	chr3	71493128	rs73093445	ENSG00000114861	ENST00000650402	FOXP1	71493081	71493871	TFH_34788	openGene2openGene	VIT
immune	TFH	rs9611565	chr22	41414166	rs132920	ENSG00000100412	ENST00000676714	ACO2	41412973	41414544	TFH_33139	ocr2openGene	VIT
immune	TFH	rs9611565	chr22	41413619	rs202634	ENSG00000100412	ENST00000677516	ACO2	41412973	41414544	TFH_33139	ocr2openGene	VIT
immune	TFH	rs13153019	chr5	177357611	rs4075959	ENSG00000131183	ENST00000513614	SLC34A1	177357298	177358365	TFH_42340	openGene2openGene	ALG
immune	TFH	rs533646	chr11	118692530	rs527475	ENSG00000172269	ENST00000682946	DPAGT1	118692268	118692892	TFH_10242	openGene2openGene	MS
immune	TFH	rs533646	chr11	118692672	rs585039	ENSG00000172269	ENST00000682946	DPAGT1	118692268	118692892	TFH_10242	openGene2openGene	MS
immune	TFH	rs8079075	chr17	39843765	rs12946040	ENSG00000161405	ENST00000346872	IKZF3	39842846	39843855	TFH_21380	ocr2openGene	SLE
immune	TFH	rs2066819	chr12	56333921	rs80317430	ENSG00000257727	ENST00000273308	CNPY2	56333352	56334480	TFH_12130	openGene2openGene	PSO
immune	TFH	rs10936599	chr3	169769649	rs12637184	ENSG00000239219	ENST00000487580	ENSG00000239219	169769298	169769663	TFH_36213	openGene2openGene	CEL
immune	TFH	rs7187776	chr16	28863883	rs11864750	ENSG00000177548	ENST00000561803	RABEP2	28863156	28864227	TFH_19370	openGene2openGene	T1D
immune	TFH	rs3824660	chr10	8062053	rs371668	ENSG00000197308	ENST00000458727	GATA3-AS1	8061194	8062187	TFH_5463	ocr2openGene	RA
immune	TFH	rs947474	chr10	6348488	rs947474	ENSG00000213994	ENST00000427630	ENSG00000213994	6347235	6348861	TFH_5392	ocr2openGene	RA
immune	TFH	rs112006329	chr11	575408	rs56333810	ENSG00000142082	ENST00000526854	SIRT3	575172	576762	TFH_7991	openGene2openGene	SLE
immune	TFH	rs7187776	chr16	28846324	rs7187776	ENSG00000103502	ENST00000561555	CDIPT	28846070	28846904	TFH_19369	openGene2openGene	T1D
immune	TFH	rs10876864	chr12	56042145	rs1131017	ENSG00000139531	ENST00000546833	SUOX	56041535	56042447	TFH_12109	openGene2openGene	ALG
immune	TFH	rs78521699	chr6	2908570	rs17133092	ENSG00000230438	ENST00000670540	SERPINB9P1	2908493	2908936	TFH_42548	ocr2openGene	VIT
immune	TFH	rs10519067	chr15	60776505	rs10519068	ENSG00000128915	ENST00000561087	ICE2	60776385	60776761	TFH_17756	ocr2openGene	ALG
immune	TFH	rs5758343	chr22	41381311	rs2234053	ENSG00000100410	ENST00000491254	PHF5A	41381069	41382538	TFH_33136	openGene2openGene	ALG
immune	TFH	rs533646	chr11	118689860	rs4938529	ENSG00000186174	ENST00000530293	BCL9L	118689821	118690450	TFH_10241	openGene2openGene	MS
immune	TFH	rs112006329	chr11	575800	rs34793529	ENSG00000185627	ENST00000431206	PSMD13	575172	576762	TFH_7991	openGene2openGene	SLE
immune	TFH	rs3197999	chr3	49333111	rs9883813	ENSG00000067560	ENST00000676712	RHOA	49332929	49333417	TFH_34375	ocr2openGene	IBD
immune	TFH	rs5743618	chr4	38804321	rs17578127	ENSG00000174123	ENST00000507953	TLR10	38803998	38805352	TFH_37543	openGene2openGene	ALG
immune	TFH	rs10936599	chr3	169769649	rs12637184	ENSG00000085274	ENST00000349841	MYNN	169769298	169769663	TFH_36213	openGene2openGene	CEL
immune	TFH	rs2304206	chr19	49665670	rs2304205	ENSG00000104960	ENST00000599732	PTOV1	49665316	49666253	TFH_25635	openGene2openGene	VIT
immune	TFH	rs12087340	chr1	85276285	rs12562182	ENSG00000284882	ENST00000644618	ENSG00000284882	85276072	85277115	TFH_1842	openGene2openGene	MS
immune	TFH	rs58763752	chr10	32957868	rs1187075	ENSG00000233825	ENST00000412085	ENSG00000233825	32957347	32959007	TFH_6034	openGene2openGene	T1D
immune	TFH	rs663743	chr11	64284975	rs2510066	ENSG00000110011	ENST00000355040	DNAJC4	64284433	64286013	TFH_9149	openGene2openGene	T1D
immune	TFH	rs13205210	chr6	34887971	rs1051115	ENSG00000064995	ENST00000693593	TAF11	34887707	34888197	TFH_43572	openGene2openGene	SLE
immune	TFH	rs663743	chr11	64285685	rs887314	ENSG00000110011	ENST00000536006	DNAJC4	64284433	64286013	TFH_9149	openGene2openGene	T1D
immune	TFH	rs2233424	chr6	44265183	rs2233434	ENSG00000157593	ENST00000393810	SLC35B2	44264858	44265904	TFH_43873	openGene2openGene	RA
immune	TFH	rs663743	chr11	64285685	rs887314	ENSG00000110011	ENST00000540945	DNAJC4	64284433	64286013	TFH_9149	openGene2openGene	T1D
immune	TFH	rs2017445	chr12	56041628	rs705704	ENSG00000139579	ENST00000479016	NABP2	56041535	56042447	TFH_12109	openGene2openGene	VIT
immune	TFH	rs17849501	chr1	183471396	rs41272536	ENSG00000198860	ENST00000423085	TSEN15	183471026	183473171	TFH_3691	openGene2openGene	SLE
immune	TFH	rs4671601	chr2	64609133	rs4671601	ENSG00000119844	ENST00000695866	AFTPH	64608990	64609760	TFH_27124	ocr2openGene	ALG
immune	TFH	rs2017445	chr12	56041720	rs705705	ENSG00000258311	ENST00000551946	ENSG00000258311	56041535	56042447	TFH_12109	openGene2openGene	VIT
immune	TFH	rs663743	chr11	64284975	rs2510066	ENSG00000110011	ENST00000542376	DNAJC4	64284433	64286013	TFH_9149	openGene2openGene	T1D
immune	TFH	rs78847176	chr2	203861221	rs78847176	ENSG00000163599	ENST00000648405	CTLA4	203860891	203861932	TFH_29630	ocr2openGene	T1D
immune	TFH	rs2304206	chr19	49665670	rs2304205	ENSG00000126457	ENST00000528623	PRMT1	49665316	49666253	TFH_25635	openGene2openGene	VIT
immune	TFH	rs694739	chr11	64284975	rs2510066	ENSG00000173153	ENST00000000442	ESRRA	64284433	64286013	TFH_9149	openGene2openGene	MS
immune	TFH	rs9611565	chr22	41414166	rs132920	ENSG00000100412	ENST00000676792	ACO2	41412973	41414544	TFH_33139	ocr2openGene	VIT
immune	TFH	rs10760123	chr9	120928679	rs3761849	ENSG00000119402	ENST00000684405	FBXW2	120928603	120929419	TFH_52971	openGene2openGene	ALG
immune	TFH	rs17668708	chr1	198678752	chr1:198678752:C:CT	ENSG00000081237	ENST00000367367	PTPRC	198678547	198678795	TFH_3915	ocr2openGene	RA
immune	TFH	rs17668708	chr1	198678752	chr1:198678752:C:CT	ENSG00000081237	ENST00000413409	PTPRC	198678547	198678795	TFH_3915	ocr2openGene	RA
immune	TFH	rs12128789	chr1	212700089	rs2221593	ENSG00000203705	ENST00000530441	TATDN3	212699079	212700942	TFH_4417	openGene2openGene	T1D
immune	TFH	rs2247314	chr6	166956742	rs2247314	ENSG00000285730	ENST00000649589	ENSG00000285730	166956075	166957548	TFH_46050	openGene2openGene	VIT
immune	TFH	rs12128789	chr1	212700215	rs3754482	ENSG00000203705	ENST00000530441	TATDN3	212699079	212700942	TFH_4417	openGene2openGene	T1D
immune	TFH	rs149010539	chr3	49673997	chr3:49711430	ENSG00000183763	ENST00000469027	TRAIP	49673519	49674817	TFH_34388	openGene2openGene	CRO
immune	TFH	rs12128789	chr1	212699732	rs2202683	ENSG00000203705	ENST00000526641	TATDN3	212699079	212700942	TFH_4417	openGene2openGene	T1D
immune	TFH	rs33993564	chr5	150846598	rs112483869	ENSG00000070614	ENST00000524161	NDST1	150846315	150847448	TFH_41890	openGene2openGene	IBD
immune	TFH	rs2304206	chr19	49665670	rs2304205	ENSG00000268006	ENST00000596521	PTOV1-AS1	49665316	49666253	TFH_25635	openGene2openGene	VIT
immune	TFH	rs2017445	chr12	56041628	rs705704	ENSG00000197728	ENST00000548590	RPS26	56041535	56042447	TFH_12109	openGene2openGene	VIT
immune	TFH	rs33993564	chr5	150847337	rs17111376	ENSG00000070614	ENST00000519157	NDST1	150846315	150847448	TFH_41890	openGene2openGene	IBD
immune	TFH	rs80262450	chr18	12885578	rs35923716	ENSG00000168675	ENST00000587757	LDLRAD4	12885557	12885822	TFH_22970	openGene2openGene	IBD
immune	TFH	rs12232003	chr12	53180847	rs59218377	ENSG00000123349	ENST00000551018	PFDN5	53180028	53181377	TFH_11987	openGene2openGene	T1D
immune	TFH	rs2790159	chr10	58283096	rs11335426	ENSG00000108064	ENST00000395377	TFAM	58282377	58283160	TFH_6317	ocr2openGene	CRO
immune	TFH	rs12232003	chr12	53180847	rs59218377	ENSG00000123349	ENST00000550069	PFDN5	53180028	53181377	TFH_11987	openGene2openGene	T1D
immune	TFH	rs1966115	chr8	78665491	rs3808619	ENSG00000171033	ENST00000396418	PKIA	78665188	78666850	TFH_50220	openGene2openGene	SLE
immune	TFH	rs33993564	chr5	150847337	rs17111376	ENSG00000132912	ENST00000447998	DCTN4	150846315	150847448	TFH_41890	openGene2openGene	IBD
immune	TFH	rs2017445	chr12	56041628	rs705704	ENSG00000092841	ENST00000549017	MYL6	56041535	56042447	TFH_12109	openGene2openGene	VIT
immune	TFH	rs2017445	chr12	56041720	rs705705	ENSG00000092841	ENST00000548580	MYL6	56041535	56042447	TFH_12109	openGene2openGene	VIT
immune	TFH	rs663743	chr11	64285685	rs887314	ENSG00000149743	ENST00000541278	TRPT1	64284433	64286013	TFH_9149	openGene2openGene	T1D
immune	TFH	rs56750287	chr17	39813896	rs9909593	ENSG00000161405	ENST00000623724	IKZF3	39813211	39814301	TFH_21378	ocr2openGene	T1D
immune	TFH	rs11755393	chr6	34792107	rs6934662	ENSG00000196821	ENST00000374026	ILRUN	34791469	34792578	TFH_43571	openGene2openGene	SLE
immune	TFH	rs59716545	chr17	39868373	rs11557466	ENSG00000073605	ENST00000477054	GSDMB	39866987	39868463	TFH_21383	openGene2openGene	RA
immune	TFH	rs10936599	chr3	169764547	rs2293607	ENSG00000171757	ENST00000524054	LRRC34	169764275	169765398	TFH_36212	openGene2openGene	CEL
immune	TFH	rs5758343	chr22	41381909	rs2234059	ENSG00000100412	ENST00000216254	ACO2	41381069	41382538	TFH_33136	openGene2openGene	ALG
immune	TFH	rs8026898	chr15	69714584	rs57021847	ENSG00000140332	ENST00000560939	TLE3	69713921	69714610	TFH_18035	ocr2openGene	RA
immune	TFH	rs13153019	chr5	177357611	rs4075959	ENSG00000196923	ENST00000493815	PDLIM7	177357298	177358365	TFH_42340	openGene2openGene	ALG
immune	TFH	rs56750287	chr17	39868373	rs11557466	ENSG00000161395	ENST00000584620	PGAP3	39866987	39868463	TFH_21383	openGene2openGene	T1D
immune	TFH	rs10791824	chr11	65791795	rs10791824	ENSG00000172922	ENST00000533698	RNASEH2C	65791650	65792337	TFH_9251	openGene2openGene	ECZ
immune	TFH	rs1170436	chr16	68530545	rs1645975	ENSG00000286140	ENST00000519520	DERPC	68529721	68530622	TFH_19897	openGene2openGene	SLE
immune	TFH	rs11246217	chr11	575408	rs56333810	ENSG00000174775	ENST00000451590	HRAS	575172	576762	TFH_7991	openGene2openGene	SLE
immune	TFH	rs9611565	chr22	41381237	rs2234052	ENSG00000100412	ENST00000678269	ACO2	41381069	41382538	TFH_33136	openGene2openGene	VIT
immune	TFH	rs75637965	chr8	11458083	rs75637965	ENSG00000079459	ENST00000525954	FDFT1	11457086	11458488	TFH_49133	ocr2openGene	MS
immune	TFH	rs6435203	chr2	203740565	rs4675364	ENSG00000178562	ENST00000458610	CD28	203740232	203741880	TFH_29617	ocr2openGene	MS
immune	TFH	rs17849502	chr1	183471396	rs41272536	ENSG00000198860	ENST00000644815	TSEN15	183471026	183473171	TFH_3691	openGene2openGene	SLE
immune	TFH	rs9611565	chr22	41381554	rs9607799	ENSG00000100412	ENST00000677698	ACO2	41381069	41382538	TFH_33136	openGene2openGene	VIT
immune	TFH	rs9891059	chr17	4395961	rs9909751	ENSG00000185722	ENST00000570535	ANKFY1	4395925	4396771	TFH_20581	ocr2openGene	T1D
immune	TFH	rs36014129	chr6	26189128	rs13204572	ENSG00000180596	ENST00000396984	H2BC4	26188355	26189381	TFH_43178	openGene2openGene	SLE
immune	TFH	rs2234067	chr6	36387877	rs2234067	ENSG00000010030	ENST00000615781	ETV7	36386886	36388305	TFH_43625	openGene2openGene	RA
immune	TFH	rs1217382	chr1	113905292	rs971173	ENSG00000118655	ENST00000648795	DCLRE1B	113904356	113905784	TFH_2475	openGene2openGene	CRO
immune	TFH	rs28449958	chr16	28863801	rs7198606	ENSG00000196296	ENST00000562185	ATP2A1	28863156	28864227	TFH_19370	openGene2openGene	IBD
immune	TFH	rs231725	chr2	203887147	rs1365965	ENSG00000178562	ENST00000324106	CD28	203886244	203887219	TFH_29635	ocr2openGene	VIT
immune	TFH	rs231725	chr2	203887147	rs1365965	ENSG00000178562	ENST00000458610	CD28	203886244	203887219	TFH_29635	ocr2openGene	VIT
immune	TFH	rs5743618	chr4	38805206	rs5743557	ENSG00000174130	ENST00000381950	TLR6	38803998	38805352	TFH_37543	openGene2openGene	ALG
immune	TFH	rs2304206	chr19	49665614	rs2304206	ENSG00000142541	ENST00000678510	RPL13A	49665316	49666253	TFH_25635	openGene2openGene	VIT
immune	TFH	rs1453560	chr17	39867188	rs1453560	ENSG00000204913	ENST00000377924	LRRC3C	39866987	39868463	TFH_21383	openGene2openGene	SLE
immune	TFH	rs773125	chr12	56042145	rs1131017	ENSG00000065357	ENST00000402956	DGKA	56041535	56042447	TFH_12109	openGene2openGene	RA
immune	TFH	rs694739	chr11	64285685	rs887314	ENSG00000173264	ENST00000546201	GPR137	64284433	64286013	TFH_9149	openGene2openGene	MS
immune	TFH	rs663743	chr11	64285685	rs887314	ENSG00000002330	ENST00000493798	BAD	64284433	64286013	TFH_9149	openGene2openGene	T1D
immune	TFH	rs2233424	chr6	44265240	rs2233433	ENSG00000157593	ENST00000619636	SLC35B2	44264858	44265904	TFH_43873	ocr2openGene	RA
immune	TFH	rs2066819	chr12	56334353	rs79824801	ENSG00000139613	ENST00000550859	SMARCC2	56333352	56334480	TFH_12130	openGene2openGene	PSO
immune	TFH	rs1920296	chr3	121835005	rs72421117	ENSG00000114023	ENST00000684791	FAM162A	121834584	121835771	TFH_35392	openGene2openGene	MS
immune	TFH	rs28449958	chr16	28822933	rs201131521	ENSG00000176953	ENST00000320805	NFATC2IP	28822507	28824740	TFH_19368	openGene2openGene	IBD
immune	TFH	rs2910686	chr5	96957449	rs4360063	ENSG00000247121	ENST00000660209	ENSG00000247121	96957322	96958749	TFH_40831	openGene2openGene	PSO
immune	TFH	rs533646	chr11	118689860	rs4938529	ENSG00000172269	ENST00000530052	DPAGT1	118689821	118690450	TFH_10241	openGene2openGene	MS
immune	TFH	rs12946510	chr17	39756124	rs12946510	ENSG00000186075	ENST00000348931	ZPBP2	39755848	39756300	TFH_21368	ocr2openGene	MS
immune	TFH	rs36014129	chr6	26189128	rs13204572	ENSG00000197409	ENST00000356476	H3C4	26188355	26189381	TFH_43178	openGene2openGene	SLE
immune	TFH	rs63406760	chr12	123364549	rs7485502	ENSG00000111011	ENST00000527461	RSRC2	123364367	123365994	TFH_13480	openGene2openGene	ALG
immune	TFH	rs7668577	chr4	26088753	rs7441808	ENSG00000168214	ENST00000505958	RBPJ	26088487	26089007	TFH_37419	ocr2openGene	T1D
immune	TFH	rs3748816	chr1	2642639	rs9970196	ENSG00000157873	ENST00000442392	TNFRSF14	2642464	2643446	TFH_107	ocr2openGene	CEL
immune	TFH	rs367569	chr16	11255821	rs243332	ENSG00000175643	ENST00000648619	RMI2	11254871	11256409	TFH_19047	openGene2openGene	PSO
immune	TFH	rs3783782	chr14	61452498	rs386586232	ENSG00000023608	ENST00000216294	SNAPC1	61451750	61453028	TFH_15869	openGene2openGene	RA
immune	TFH	rs2066819	chr12	56300477	rs2695789	ENSG00000139613	ENST00000547356	SMARCC2	56299742	56300653	TFH_12128	openGene2openGene	PSO
immune	TFH	rs663743	chr11	64285685	rs887314	ENSG00000256940	ENST00000538355	PPP1R14B-AS1	64284433	64286013	TFH_9149	openGene2openGene	T1D
immune	TFH	rs1860545	chr12	6341779	rs767455	ENSG00000139190	ENST00000361716	VAMP1	6341227	6342215	TFH_10830	openGene2openGene	AS
immune	TFH	rs2233424	chr6	44263742	rs3799963	ENSG00000157593	ENST00000495706	SLC35B2	44263150	44263815	TFH_43871	ocr2openGene	RA
immune	TFH	rs5743618	chr4	38804579	rs5743560	ENSG00000231160	ENST00000666430	KLF3-AS1	38803998	38805352	TFH_37543	openGene2openGene	ALG
immune	TFH	rs1950897	chr14	68283210	rs3784099	ENSG00000185650	ENST00000555997	ZFP36L1	68282793	68284083	TFH_16068	ocr2openGene	RA
immune	TFH	rs2304206	chr19	49665614	rs2304206	ENSG00000104870	ENST00000598936	FCGRT	49665316	49666253	TFH_25635	openGene2openGene	VIT
immune	TFH	rs8079075	chr17	39843281	rs28403951	ENSG00000161405	ENST00000535189	IKZF3	39842846	39843855	TFH_21380	ocr2openGene	SLE
immune	TFH	rs28449958	chr16	28824361	rs138159013	ENSG00000176953	ENST00000565752	NFATC2IP	28822507	28824740	TFH_19368	openGene2openGene	IBD
immune	TFH	rs28449958	chr16	28863801	rs7198606	ENSG00000168488	ENST00000564656	ATXN2L	28863156	28864227	TFH_19370	openGene2openGene	IBD
immune	TFH	rs10936599	chr3	169772158	rs3821383	ENSG00000239219	ENST00000469301	ENSG00000239219	169772089	169772324	TFH_36214	openGene2openGene	CEL
immune	TFH	rs7069750	chr10	89000905	rs4244983	ENSG00000026103	ENST00000479522	FAS	89000902	89001967	TFH_6987	openGene2openGene	JIA
immune	TFH	rs9611565	chr22	41381237	rs2234052	ENSG00000100412	ENST00000466237	ACO2	41381069	41382538	TFH_33136	openGene2openGene	VIT
immune	TFH	rs79157249	chr11	118926569	rs74584888	ENSG00000110367	ENST00000620157	DDX6	118926245	118926636	TFH_10264	openGene2openGene	CRO
immune	TFH	rs59716545	chr17	39867492	rs4795397	ENSG00000131748	ENST00000580551	STARD3	39866987	39868463	TFH_21383	openGene2openGene	RA
immune	TFH	rs59716545	chr17	39868373	rs11557466	ENSG00000131748	ENST00000580551	STARD3	39866987	39868463	TFH_21383	openGene2openGene	RA
immune	TFH	rs10519067	chr15	60776755	rs11071557	ENSG00000128915	ENST00000560895	ICE2	60776385	60776761	TFH_17756	ocr2openGene	ALG
immune	TFH	rs63406760	chr12	122966218	rs4148856	ENSG00000111325	ENST00000542117	OGFOD2	122966062	122966918	TFH_13463	openGene2openGene	ALG
immune	TFH	rs876039	chr7	50267738	rs4385425	ENSG00000185811	ENST00000641948	IKZF1	50266404	50267935	TFH_47104	ocr2openGene	T1D
immune	TFH	rs773125	chr12	56042145	rs1131017	ENSG00000111540	ENST00000553116	RAB5B	56041535	56042447	TFH_12109	openGene2openGene	RA
immune	TFH	rs63406760	chr12	122966218	rs4148856	ENSG00000111325	ENST00000545612	OGFOD2	122966062	122966918	TFH_13463	openGene2openGene	ALG
immune	TFH	rs2066819	chr12	56334216	rs2371494	ENSG00000257727	ENST00000548013	CNPY2	56333352	56334480	TFH_12130	openGene2openGene	PSO
immune	TFH	rs112006329	chr11	575800	rs34793529	ENSG00000142082	ENST00000382743	SIRT3	575172	576762	TFH_7991	openGene2openGene	SLE
immune	TFH	rs2066819	chr12	56334216	rs2371494	ENSG00000139613	ENST00000552674	SMARCC2	56333352	56334480	TFH_12130	openGene2openGene	PSO
immune	TFH	rs59716545	chr17	39867492	rs4795397	ENSG00000131748	ENST00000577248	STARD3	39866987	39868463	TFH_21383	openGene2openGene	RA
immune	TFH	rs5743618	chr4	38804398	rs5743563	ENSG00000231160	ENST00000668586	KLF3-AS1	38803998	38805352	TFH_37543	openGene2openGene	ALG
immune	TFH	rs5743618	chr4	38804841	rs74288437	ENSG00000231160	ENST00000668586	KLF3-AS1	38803998	38805352	TFH_37543	openGene2openGene	ALG
immune	TFH	rs2304206	chr19	49665763	rs2304204	ENSG00000142534	ENST00000270625	RPS11	49665316	49666253	TFH_25635	openGene2openGene	VIT
immune	TFH	rs13153019	chr5	177357511	rs4075958	ENSG00000198055	ENST00000528793	GRK6	177357298	177358365	TFH_42340	openGene2openGene	ALG
immune	TFH	rs10790268	chr11	118790689	rs57494551	ENSG00000255422	ENST00000646572	ENSG00000255422	118790455	118791507	TFH_10248	openGene2openGene	RA
immune	TFH	rs4690229	chr4	973657	rs13137144	ENSG00000215375	ENST00000513662	MYL5	972695	973984	TFH_36988	openGene2openGene	SLE
immune	TFH	rs10790268	chr11	118790689	rs57494551	ENSG00000149428	ENST00000652093	HYOU1	118790455	118791507	TFH_10248	openGene2openGene	RA
immune	TFH	rs12232003	chr12	53180847	rs59218377	ENSG00000257605	ENST00000550263	MYG1-AS1	53180028	53181377	TFH_11987	openGene2openGene	T1D
immune	TFH	rs10790268	chr11	118790689	rs57494551	ENSG00000149428	ENST00000694933	HYOU1	118790455	118791507	TFH_10248	openGene2openGene	RA
immune	TFH	rs2017445	chr12	56041628	rs705704	ENSG00000258311	ENST00000257899	ENSG00000258311	56041535	56042447	TFH_12109	openGene2openGene	VIT
immune	TFH	rs1031034	chr4	101347783	rs2850328	ENSG00000109332	ENST00000502690	UBE2D3	101346848	101348444	TFH_38401	openGene2openGene	VIT
immune	TFH	rs10876864	chr12	56042145	rs1131017	ENSG00000135404	ENST00000546939	CD63	56041535	56042447	TFH_12109	openGene2openGene	ALG
immune	TFH	rs694739	chr11	64284975	rs2510066	ENSG00000149781	ENST00000345728	FERMT3	64284433	64286013	TFH_9149	openGene2openGene	MS
immune	TFH	rs11675538	chr2	65436802	rs11694714	ENSG00000198369	ENST00000356388	SPRED2	65435730	65436977	TFH_27170	openGene2openGene	UC
immune	TFH	rs11675538	chr2	65436802	rs11694714	ENSG00000198369	ENST00000440972	SPRED2	65435730	65436977	TFH_27170	openGene2openGene	UC
immune	TFH	rs77599401	chr1	206685302	rs181345810	ENSG00000162894	ENST00000530505	FCMR	206684659	206686322	TFH_4223	openGene2openGene	T1D
immune	TFH	rs11675538	chr2	65436100	rs11126038	ENSG00000198369	ENST00000440972	SPRED2	65435730	65436977	TFH_27170	openGene2openGene	UC
immune	TFH	rs12445568	chr16	31033576	rs12445650	ENSG00000167397	ENST00000394971	VKORC1	31032615	31034448	TFH_19493	openGene2openGene	PSO
immune	TFH	rs12946510	chr17	39867492	rs4795397	ENSG00000141736	ENST00000584601	ERBB2	39866987	39868463	TFH_21383	openGene2openGene	MS
immune	TFH	rs17849501	chr1	183471396	rs41272536	ENSG00000198860	ENST00000367518	TSEN15	183471026	183473171	TFH_3691	openGene2openGene	SLE
immune	TFH	rs2066819	chr12	56267121	rs60542959	ENSG00000176422	ENST00000338146	SPRYD4	56266599	56267508	TFH_12126	openGene2openGene	PSO
immune	TFH	rs12128789	chr1	212699754	rs2202682	ENSG00000203705	ENST00000526641	TATDN3	212699079	212700942	TFH_4417	openGene2openGene	T1D
immune	TFH	rs7130753	chr11	111602364	rs59921976	ENSG00000086848	ENST00000616540	ALG9	111601802	111603212	TFH_10081	ocr2openGene	ALG
immune	TFH	rs10760123	chr9	120928679	rs3761849	ENSG00000119403	ENST00000373896	PHF19	120928603	120929419	TFH_52971	openGene2openGene	ALG
immune	TFH	rs12445568	chr16	30957268	rs4889599	ENSG00000167394	ENST00000417935	ZNF668	30956978	30958412	TFH_19490	openGene2openGene	PSO
immune	TFH	rs13153019	chr5	177357611	rs4075959	ENSG00000196923	ENST00000506161	PDLIM7	177357298	177358365	TFH_42340	openGene2openGene	ALG
immune	TFH	rs28449958	chr16	28822933	rs201131521	ENSG00000178188	ENST00000563674	SH2B1	28822507	28824740	TFH_19368	openGene2openGene	IBD
immune	TFH	rs4252665	chr17	39819603	rs112743130	ENSG00000161405	ENST00000439016	IKZF3	39819257	39819867	TFH_21379	ocr2openGene	SLE
immune	TFH	rs2542162	chr18	12884344	rs2292759	ENSG00000085415	ENST00000399892	SEH1L	12883292	12884657	TFH_22969	openGene2openGene	T1D
immune	TFH	rs13153019	chr5	177357438	rs4976688	ENSG00000196923	ENST00000506537	PDLIM7	177357298	177358365	TFH_42340	openGene2openGene	ALG
immune	TFH	rs663743	chr11	64284975	rs2510066	ENSG00000149743	ENST00000394546	TRPT1	64284433	64286013	TFH_9149	openGene2openGene	T1D
immune	TFH	rs7723899	chr5	96896582	rs2549785	ENSG00000164308	ENST00000510373	ERAP2	96895852	96897186	TFH_40825	openGene2openGene	CRO
immune	TFH	rs28449958	chr16	28822933	rs201131521	ENSG00000178188	ENST00000395532	SH2B1	28822507	28824740	TFH_19368	openGene2openGene	IBD
immune	TFH	rs10791824	chr11	65791795	rs10791824	ENSG00000172500	ENST00000338369	FIBP	65791650	65792337	TFH_9251	openGene2openGene	ECZ
immune	TFH	rs75637965	chr8	11429613	rs59254177	ENSG00000079459	ENST00000525954	FDFT1	11429360	11429768	TFH_49129	ocr2openGene	MS
immune	TFH	rs2762051	chr13	50237015	rs2765769	ENSG00000231607	ENST00000433070	DLEU2	50236607	50237483	TFH_14429	ocr2openGene	CEL
immune	TFH	rs8026898	chr15	69714584	rs57021847	ENSG00000140332	ENST00000559048	TLE3	69713921	69714610	TFH_18035	ocr2openGene	RA
immune	TFH	rs10876864	chr12	56080024	rs7297175	ENSG00000123411	ENST00000551103	IKZF4	56079697	56080542	TFH_12112	openGene2openGene	ALG
immune	TFH	rs10876864	chr12	56080024	rs7297175	ENSG00000123411	ENST00000547791	IKZF4	56079697	56080542	TFH_12112	openGene2openGene	ALG
immune	TFH	rs33993564	chr5	150847077	rs10051924	ENSG00000132912	ENST00000627368	DCTN4	150846315	150847448	TFH_41890	openGene2openGene	IBD
immune	TFH	rs10791824	chr11	65791795	rs10791824	ENSG00000172922	ENST00000645835	RNASEH2C	65791650	65792337	TFH_9251	openGene2openGene	ECZ
immune	TFH	rs11246217	chr11	575800	rs34793529	ENSG00000174775	ENST00000311189	HRAS	575172	576762	TFH_7991	openGene2openGene	SLE
immune	TFH	rs7204270	chr16	30183519	rs930392	ENSG00000149925	ENST00000412304	ALDOA	30183192	30184970	TFH_19437	openGene2openGene	MS
immune	TFH	rs13153019	chr5	177357438	rs4976688	ENSG00000196923	ENST00000355572	PDLIM7	177357298	177358365	TFH_42340	openGene2openGene	ALG
immune	TFH	rs61759532	chr17	7337072	rs61759532	ENSG00000129255	ENST00000570458	MPDU1	7336354	7337297	TFH_20674	openGene2openGene	T1D
immune	TFH	rs36014129	chr6	26044636	rs35506517	ENSG00000010704	ENST00000397022	HFE	26043154	26044677	TFH_43162	openGene2openGene	SLE
immune	TFH	rs5758343	chr22	41381311	rs2234053	ENSG00000100412	ENST00000677153	ACO2	41381069	41382538	TFH_33136	openGene2openGene	ALG
immune	TFH	rs2304206	chr19	49665763	rs2304204	ENSG00000142541	ENST00000679106	RPL13A	49665316	49666253	TFH_25635	openGene2openGene	VIT
immune	TFH	rs28449958	chr16	28880144	rs8055138	ENSG00000178188	ENST00000684370	SH2B1	28879439	28880533	TFH_19372	openGene2openGene	IBD
immune	TFH	rs4690229	chr4	973551	rs113075206	ENSG00000127418	ENST00000264748	FGFRL1	972695	973984	TFH_36988	openGene2openGene	SLE
immune	TFH	rs2495365	chr1	2556327	rs2227313	ENSG00000157870	ENST00000419916	PRXL2B	2555532	2557355	TFH_102	openGene2openGene	UC
immune	TFH	rs1036207	chr5	142109462	rs6580223	ENSG00000113552	ENST00000504424	GNPDA1	142108360	142109721	TFH_41681	openGene2openGene	MS
immune	TFH	rs1920296	chr3	121835005	rs72421117	ENSG00000173230	ENST00000695018	GOLGB1	121834584	121835771	TFH_35392	openGene2openGene	MS
immune	TFH	rs17323934	chr7	26865151	rs73069540	ENSG00000277694	ENST00000619311	ENSG00000277694	26863716	26865198	TFH_46650	openGene2openGene	T1D
immune	TFH	rs17323934	chr7	26864042	rs73069539	ENSG00000277694	ENST00000619311	ENSG00000277694	26863716	26865198	TFH_46650	openGene2openGene	T1D
immune	TFH	rs28449958	chr16	28864161	rs7193733	ENSG00000196296	ENST00000536376	ATP2A1	28863156	28864227	TFH_19370	openGene2openGene	IBD
immune	TFH	rs1887428	chr9	4984530	rs1887428	ENSG00000099219	ENST00000686418	ERMP1	4984323	4985794	TFH_51566	openGene2openGene	IBD
immune	TFH	rs773125	chr12	56042145	rs1131017	ENSG00000065357	ENST00000550115	DGKA	56041535	56042447	TFH_12109	openGene2openGene	RA
immune	TFH	rs2038255	chr14	35122110	rs28365850	ENSG00000100883	ENST00000553923	SRP54	35121612	35122844	TFH_15402	openGene2openGene	ECZ
immune	TFH	rs2495365	chr1	2556327	rs2227313	ENSG00000157870	ENST00000498083	PRXL2B	2555532	2557355	TFH_102	openGene2openGene	UC
immune	TFH	rs2283792	chr22	21867813	rs9610505	ENSG00000100023	ENST00000681394	PPIL2	21867287	21868383	TFH_32554	openGene2openGene	MS
immune	TFH	rs773125	chr12	56042145	rs1131017	ENSG00000135404	ENST00000552067	CD63	56041535	56042447	TFH_12109	openGene2openGene	RA
immune	TFH	rs36014129	chr6	26189128	rs13204572	ENSG00000186470	ENST00000532994	BTN3A2	26188355	26189381	TFH_43178	openGene2openGene	SLE
immune	TFH	rs2038255	chr14	35122110	rs28365850	ENSG00000151327	ENST00000556858	FAM177A1	35121612	35122844	TFH_15402	openGene2openGene	ECZ
immune	TFH	rs2495365	chr1	2556327	rs2227313	ENSG00000157873	ENST00000482602	TNFRSF14	2555532	2557355	TFH_102	openGene2openGene	UC
immune	TFH	rs2495365	chr1	2556327	rs2227313	ENSG00000157873	ENST00000463835	TNFRSF14	2555532	2557355	TFH_102	openGene2openGene	UC
immune	TFH	rs10936599	chr3	169764547	rs2293607	ENSG00000173889	ENST00000491258	PHC3	169764275	169765398	TFH_36212	openGene2openGene	CEL
immune	TFH	rs2283792	chr22	21867813	rs9610505	ENSG00000100023	ENST00000681791	PPIL2	21867287	21868383	TFH_32554	openGene2openGene	MS
immune	TFH	rs2304206	chr19	49665670	rs2304205	ENSG00000104960	ENST00000601612	PTOV1	49665316	49666253	TFH_25635	openGene2openGene	VIT
immune	TFH	rs2304206	chr19	49665670	rs2304205	ENSG00000104960	ENST00000601638	PTOV1	49665316	49666253	TFH_25635	openGene2openGene	VIT
immune	TFH	rs2304206	chr19	49665670	rs2304205	ENSG00000104960	ENST00000600603	PTOV1	49665316	49666253	TFH_25635	openGene2openGene	VIT
immune	TFH	rs630923	chr11	118883644	rs630923	ENSG00000110367	ENST00000620157	DDX6	118883307	118884064	TFH_10256	openGene2openGene	CRO
immune	TFH	rs12537284	chr7	129091723	rs13240595	ENSG00000128604	ENST00000619830	IRF5	129091536	129091967	TFH_48216	ocr2openGene	SLE
immune	TFH	rs10790268	chr11	118790689	rs57494551	ENSG00000172269	ENST00000683143	DPAGT1	118790455	118791507	TFH_10248	openGene2openGene	RA
immune	TFH	rs78521699	chr6	2908831	rs9800895	ENSG00000230438	ENST00000692771	SERPINB9P1	2908493	2908936	TFH_42548	ocr2openGene	VIT
immune	TFH	rs17020139	chr1	107795876	rs17014208	ENSG00000134215	ENST00000370056	VAV3	107795330	107796396	TFH_2250	ocr2openGene	HT
immune	TFH	rs1453560	chr17	39848653	rs28537796	ENSG00000161405	ENST00000350532	IKZF3	39848653	39848893	TFH_21381	ocr2openGene	SLE
immune	TFH	rs17323934	chr7	26864042	rs73069539	ENSG00000105996	ENST00000222718	HOXA2	26863716	26865198	TFH_46650	openGene2openGene	T1D
immune	TFH	rs479844	chr11	65791795	rs10791824	ENSG00000172500	ENST00000532679	FIBP	65791650	65792337	TFH_9251	openGene2openGene	ALG
immune	TFH	rs36014129	chr6	26189128	rs13204572	ENSG00000146109	ENST00000274849	ABT1	26188355	26189381	TFH_43178	openGene2openGene	SLE
immune	TFH	rs7187776	chr16	28863801	rs7198606	ENSG00000177548	ENST00000561803	RABEP2	28863156	28864227	TFH_19370	openGene2openGene	T1D
immune	TFH	rs8079075	chr17	39867188	rs1453560	ENSG00000141736	ENST00000578199	ERBB2	39866987	39868463	TFH_21383	openGene2openGene	SLE
immune	TFH	rs756699	chr5	134114136	rs244656	ENSG00000272772	ENST00000519718	ENSG00000272772	134113978	134115009	TFH_41418	openGene2openGene	MS
immune	TFH	rs9611565	chr22	41381311	rs2234053	ENSG00000100412	ENST00000676714	ACO2	41381069	41382538	TFH_33136	openGene2openGene	VIT
immune	TFH	rs9611565	chr22	41381909	rs2234059	ENSG00000100412	ENST00000676714	ACO2	41381069	41382538	TFH_33136	openGene2openGene	VIT
immune	TFH	rs2247314	chr6	166956723	rs2247315	ENSG00000213066	ENST00000366847	CEP43	166956075	166957548	TFH_46050	openGene2openGene	VIT
immune	TFH	rs1701704	chr12	56041628	rs705704	ENSG00000197728	ENST00000356464	RPS26	56041535	56042447	TFH_12109	openGene2openGene	T1D
immune	TFH	rs2163226	chr2	43134117	rs2163226	ENSG00000279873	ENST00000623515	LINC01126	43133682	43134698	TFH_26746	openGene2openGene	MS
immune	TFH	rs2066819	chr12	56334353	rs79824801	ENSG00000257727	ENST00000548013	CNPY2	56333352	56334480	TFH_12130	openGene2openGene	PSO
immune	TFH	rs63406760	chr12	122966218	rs4148856	ENSG00000111325	ENST00000538628	OGFOD2	122966062	122966918	TFH_13463	openGene2openGene	ALG
immune	TFH	rs5743618	chr4	38804398	rs5743563	ENSG00000174123	ENST00000622002	TLR10	38803998	38805352	TFH_37543	openGene2openGene	ALG
immune	TFH	rs2304206	chr19	49665763	rs2304204	ENSG00000126457	ENST00000610806	PRMT1	49665316	49666253	TFH_25635	openGene2openGene	VIT
immune	TFH	rs12946510	chr17	39867492	rs4795397	ENSG00000131748	ENST00000394250	STARD3	39866987	39868463	TFH_21383	openGene2openGene	MS
immune	TFH	rs11246217	chr11	575800	rs34793529	ENSG00000185627	ENST00000529372	PSMD13	575172	576762	TFH_7991	openGene2openGene	SLE
immune	TFH	rs12421615	chr11	64285685	rs887314	ENSG00000149743	ENST00000540472	TRPT1	64284433	64286013	TFH_9149	openGene2openGene	VIT
immune	TFH	rs5758343	chr22	41381554	rs9607799	ENSG00000100410	ENST00000491254	PHF5A	41381069	41382538	TFH_33136	openGene2openGene	ALG
immune	TFH	rs11246217	chr11	575800	rs34793529	ENSG00000185627	ENST00000532097	PSMD13	575172	576762	TFH_7991	openGene2openGene	SLE
immune	TFH	rs33993564	chr5	150846730	rs11748151	ENSG00000086589	ENST00000521594	RBM22	150846315	150847448	TFH_41890	openGene2openGene	IBD
immune	TFH	rs2233424	chr6	44265240	rs2233433	ENSG00000157593	ENST00000495706	SLC35B2	44264858	44265904	TFH_43873	openGene2openGene	RA
immune	TFH	rs4675374	chr2	203934379	rs11571306	ENSG00000163599	ENST00000696049	CTLA4	203933791	203934620	TFH_29643	openGene2openGene	CEL
immune	TFH	rs4690229	chr4	973657	rs13137144	ENSG00000215375	ENST00000507804	MYL5	972695	973984	TFH_36988	openGene2openGene	SLE
immune	TFH	rs2017445	chr12	56041628	rs705704	ENSG00000139579	ENST00000380198	NABP2	56041535	56042447	TFH_12109	openGene2openGene	VIT
immune	TFH	rs694739	chr11	64285685	rs887314	ENSG00000149781	ENST00000279227	FERMT3	64284433	64286013	TFH_9149	openGene2openGene	MS
immune	TFH	rs2017445	chr12	56041720	rs705705	ENSG00000258311	ENST00000549424	ENSG00000258311	56041535	56042447	TFH_12109	openGene2openGene	VIT
immune	TFH	rs1031034	chr4	101347783	rs2850328	ENSG00000109332	ENST00000514755	UBE2D3	101346848	101348444	TFH_38401	openGene2openGene	VIT
immune	TFH	rs2790159	chr10	58282426	rs2790188	ENSG00000072401	ENST00000615793	UBE2D1	58282377	58283160	TFH_6317	ocr2openGene	CRO
immune	TFH	rs7132277	chr12	123364549	rs7485502	ENSG00000111328	ENST00000261692	CDK2AP1	123364367	123365994	TFH_13480	openGene2openGene	MS
immune	TFH	rs2066819	chr12	56267121	rs60542959	ENSG00000144785	ENST00000549318	ENSG00000144785	56266599	56267508	TFH_12126	openGene2openGene	PSO
immune	TFH	rs1453560	chr17	39785127	rs1510475	ENSG00000161405	ENST00000467757	IKZF3	39784926	39785163	TFH_21372	ocr2openGene	SLE
immune	TFH	rs7665090	chr4	102631096	rs13112557	ENSG00000246560	ENST00000686558	UBE2D3-AS1	102630453	102631250	TFH_38428	ocr2openGene	MS
immune	TFH	rs2233424	chr6	44265183	rs2233434	ENSG00000096384	ENST00000371554	HSP90AB1	44264858	44265904	TFH_43873	openGene2openGene	RA
immune	TFH	rs1980422	chr2	203741492	rs6728441	ENSG00000163599	ENST00000295854	CTLA4	203740232	203741880	TFH_29617	ocr2openGene	RA
immune	TFH	rs78865465	chr12	55974117	rs75639074	ENSG00000065357	ENST00000555025	DGKA	55973412	55974236	TFH_12104	openGene2openGene	T1D
immune	TFH	rs10883723	chr10	102503918	rs3818470	ENSG00000166197	ENST00000605788	NOLC1	102503668	102504129	TFH_7375	openGene2openGene	ALG
immune	TFH	rs78865465	chr12	55974117	rs75639074	ENSG00000065357	ENST00000551156	DGKA	55973412	55974236	TFH_12104	openGene2openGene	T1D
immune	TFH	rs11719975	chr3	18758554	rs9824781	ENSG00000182568	ENST00000414509	SATB1	18757908	18758715	TFH_33787	ocr2openGene	MS
immune	TFH	rs11719975	chr3	18758455	rs9849016	ENSG00000182568	ENST00000454909	SATB1	18757908	18758715	TFH_33787	ocr2openGene	MS
immune	TFH	rs2017445	chr12	56041628	rs705704	ENSG00000062485	ENST00000547283	CS	56041535	56042447	TFH_12109	openGene2openGene	VIT
immune	TFH	rs10876864	chr12	56042145	rs1131017	ENSG00000065357	ENST00000394147	DGKA	56041535	56042447	TFH_12109	openGene2openGene	ALG
immune	TFH	rs2304206	chr19	49665614	rs2304206	ENSG00000142546	ENST00000600019	NOSIP	49665316	49666253	TFH_25635	openGene2openGene	VIT
immune	TFH	rs61759532	chr17	7337072	rs61759532	ENSG00000181885	ENST00000538261	CLDN7	7336354	7337297	TFH_20674	openGene2openGene	T1D
immune	TFH	rs663743	chr11	64285685	rs887314	ENSG00000149743	ENST00000317459	TRPT1	64284433	64286013	TFH_9149	openGene2openGene	T1D
immune	TFH	rs7723899	chr5	96896636	rs200093446	ENSG00000164308	ENST00000510373	ERAP2	96895852	96897186	TFH_40825	openGene2openGene	CRO
immune	TFH	rs2283792	chr22	21867813	rs9610505	ENSG00000100023	ENST00000681286	PPIL2	21867287	21868383	TFH_32554	openGene2openGene	MS
immune	TFH	rs9611565	chr22	41381909	rs2234059	ENSG00000100412	ENST00000677153	ACO2	41381069	41382538	TFH_33136	openGene2openGene	VIT
immune	TFH	rs243332	chr16	11252254	rs201147716	ENSG00000182108	ENST00000570440	DEXI	11251999	11252313	TFH_19046	ocr2openGene	CRO
immune	TFH	rs11643872	chr16	30958165	rs11643872	ENSG00000167394	ENST00000394983	ZNF668	30956978	30958412	TFH_19490	openGene2openGene	GD
immune	TFH	rs12445568	chr16	30958236	rs62055866	ENSG00000167394	ENST00000414399	ZNF668	30956978	30958412	TFH_19490	openGene2openGene	PSO
immune	TFH	rs56750287	chr17	39813896	rs9909593	ENSG00000161405	ENST00000377952	IKZF3	39813211	39814301	TFH_21378	ocr2openGene	T1D
immune	TFH	rs10174949	chr2	8302417	rs891058	ENSG00000229727	ENST00000457568	ENSG00000229727	8301758	8302620	TFH_25997	ocr2openGene	ALG
immune	TFH	rs8079075	chr17	39785127	rs1510475	ENSG00000161405	ENST00000377945	IKZF3	39784926	39785163	TFH_21372	ocr2openGene	SLE
immune	TFH	rs2017445	chr12	56041720	rs705705	ENSG00000092841	ENST00000293422	MYL6	56041535	56042447	TFH_12109	openGene2openGene	VIT
immune	TFH	rs13260060	chr8	70403682	rs71517442	ENSG00000147592	ENST00000522447	LACTB2	70403249	70403977	TFH_50138	openGene2openGene	MS
immune	TFH	rs63406760	chr12	123233754	rs1727332	ENSG00000130921	ENST00000680325	MTRFR	123232753	123233761	TFH_13478	openGene2openGene	ALG
immune	TFH	rs8026898	chr15	69714584	rs57021847	ENSG00000140332	ENST00000558201	TLE3	69713921	69714610	TFH_18035	ocr2openGene	RA
immune	TFH	rs9611565	chr22	41381311	rs2234053	ENSG00000100412	ENST00000677532	ACO2	41381069	41382538	TFH_33136	openGene2openGene	VIT
immune	TFH	rs773125	chr12	56042145	rs1131017	ENSG00000065357	ENST00000549629	DGKA	56041535	56042447	TFH_12109	openGene2openGene	RA
immune	TFH	rs9469899	chr6	34792104	rs13215181	ENSG00000124562	ENST00000374018	SNRPC	34791469	34792578	TFH_43571	openGene2openGene	GD
immune	TFH	rs10876864	chr12	56042145	rs1131017	ENSG00000123411	ENST00000551103	IKZF4	56041535	56042447	TFH_12109	openGene2openGene	ALG
immune	TFH	rs8026898	chr15	69714584	rs57021847	ENSG00000140332	ENST00000654081	TLE3	69713921	69714610	TFH_18035	ocr2openGene	RA
immune	TFH	rs56750287	chr17	39867492	rs4795397	ENSG00000161395	ENST00000584620	PGAP3	39866987	39868463	TFH_21383	openGene2openGene	T1D
immune	TFH	rs34840245	chr6	34887971	rs1051115	ENSG00000225339	ENST00000659015	ENSG00000225339	34887707	34888197	TFH_43572	openGene2openGene	SLE
immune	TFH	rs2283792	chr22	21868030	rs9607340	ENSG00000100023	ENST00000679540	PPIL2	21867287	21868383	TFH_32554	openGene2openGene	MS
immune	TFH	rs7723899	chr5	96958112	rs1363974	ENSG00000058729	ENST00000508447	RIOK2	96957322	96958749	TFH_40831	openGene2openGene	CRO
immune	TFH	rs28449958	chr16	28880144	rs8055138	ENSG00000178188	ENST00000566176	SH2B1	28879439	28880533	TFH_19372	openGene2openGene	IBD
immune	TFH	rs4690229	chr4	973551	rs113075206	ENSG00000127418	ENST00000504138	FGFRL1	972695	973984	TFH_36988	openGene2openGene	SLE
immune	TFH	rs36014129	chr6	26044636	rs35506517	ENSG00000010704	ENST00000486147	HFE	26043154	26044677	TFH_43162	openGene2openGene	SLE
immune	TFH	rs13153019	chr5	177357511	rs4075958	ENSG00000196923	ENST00000463411	PDLIM7	177357298	177358365	TFH_42340	openGene2openGene	ALG
immune	TFH	rs9926533	chr16	31074149	rs2303222	ENSG00000103496	ENST00000394998	STX4	31074119	31074839	TFH_19495	openGene2openGene	SLE
immune	TFH	rs3197999	chr3	49416401	rs6997	ENSG00000283189	ENST00000636461	ENSG00000283189	49415655	49416579	TFH_34380	openGene2openGene	IBD
immune	TFH	rs7512552	chr1	150487216	rs3840449	ENSG00000288880	ENST00000690011	ENSG00000288880	150486974	150487703	TFH_2794	openGene2openGene	ECZ
immune	TFH	rs7723899	chr5	96957449	rs4360063	ENSG00000164308	ENST00000379904	ERAP2	96957322	96958749	TFH_40831	openGene2openGene	CRO
immune	TFH	rs28414437	chr14	80996305	rs4903961	ENSG00000165409	ENST00000557096	TSHR	80996185	80996781	TFH_16419	ocr2openGene	GD
immune	TFH	rs1980422	chr2	203740764	rs4673260	ENSG00000173166	ENST00000457812	RAPH1	203740232	203741880	TFH_29617	ocr2openGene	RA
immune	TFH	rs694739	chr11	64285685	rs887314	ENSG00000182450	ENST00000696753	KCNK4	64284433	64286013	TFH_9149	openGene2openGene	MS
immune	TFH	rs8054198	chr16	10944503	rs8054198	ENSG00000153066	ENST00000356957	TXNDC11	10944153	10944989	TFH_19027	openGene2openGene	SLE
immune	TFH	rs12232003	chr12	53180847	rs59218377	ENSG00000167779	ENST00000549628	IGFBP6	53180028	53181377	TFH_11987	openGene2openGene	T1D
immune	TFH	rs2495365	chr1	2556327	rs2227313	ENSG00000157870	ENST00000537325	PRXL2B	2555532	2557355	TFH_102	openGene2openGene	UC
immune	TFH	rs28449958	chr16	28863883	rs11864750	ENSG00000196296	ENST00000562185	ATP2A1	28863156	28864227	TFH_19370	openGene2openGene	IBD
immune	TFH	rs3197999	chr3	50299601	rs34136796	ENSG00000068028	ENST00000494145	RASSF1	50298790	50299935	TFH_34421	openGene2openGene	IBD
immune	TFH	rs756699	chr5	134114136	rs244656	ENSG00000043143	ENST00000512386	JADE2	134113978	134115009	TFH_41418	openGene2openGene	MS
immune	TFH	rs11590283	chr1	1308516	rs61766198	ENSG00000160087	ENST00000488418	UBE2J2	1307731	1308975	TFH_37	openGene2openGene	SLE
immune	TFH	rs11590283	chr1	1308516	rs61766198	ENSG00000160087	ENST00000360466	UBE2J2	1307731	1308975	TFH_37	openGene2openGene	SLE
immune	TFH	rs694739	chr11	64285685	rs887314	ENSG00000173264	ENST00000540370	GPR137	64284433	64286013	TFH_9149	openGene2openGene	MS
immune	TFH	rs11590283	chr1	1308516	rs61766198	ENSG00000160087	ENST00000502382	UBE2J2	1307731	1308975	TFH_37	openGene2openGene	SLE
immune	TFH	rs533646	chr11	118689860	rs4938529	ENSG00000172269	ENST00000682946	DPAGT1	118689821	118690450	TFH_10241	openGene2openGene	MS
immune	TFH	rs112401631	chr17	40608272	rs112401631	ENSG00000073584	ENST00000580654	SMARCE1	40607632	40608486	TFH_21445	ocr2openGene	ALG
immune	TFH	rs1701704	chr12	56041628	rs705704	ENSG00000181852	ENST00000552244	RNF41	56041535	56042447	TFH_12109	openGene2openGene	T1D
immune	TFH	rs4795397	chr17	39867492	rs4795397	ENSG00000141736	ENST00000584014	ERBB2	39866987	39868463	TFH_21383	openGene2openGene	IBD
immune	TFH	rs9889262	chr17	49361940	rs112502960	ENSG00000167085	ENST00000513412	PHB	49361016	49362667	TFH_21787	openGene2openGene	ALG
immune	TFH	rs1920296	chr3	121835005	rs72421117	ENSG00000114023	ENST00000232125	FAM162A	121834584	121835771	TFH_35392	openGene2openGene	MS
immune	TFH	rs17020139	chr1	107804125	rs78435278	ENSG00000134215	ENST00000530671	VAV3	107804047	107804785	TFH_2251	ocr2openGene	HT
immune	TFH	rs12421615	chr11	64284975	rs2510066	ENSG00000173113	ENST00000535750	TRMT112	64284433	64286013	TFH_9149	openGene2openGene	VIT
immune	TFH	rs694739	chr11	64284975	rs2510066	ENSG00000110011	ENST00000538961	DNAJC4	64284433	64286013	TFH_9149	openGene2openGene	MS
immune	TFH	rs59716545	chr17	39868373	rs11557466	ENSG00000131748	ENST00000578232	STARD3	39866987	39868463	TFH_21383	openGene2openGene	RA
immune	TFH	rs533646	chr11	118689860	rs4938529	ENSG00000110367	ENST00000525082	DDX6	118689821	118690450	TFH_10241	openGene2openGene	MS
immune	TFH	rs6435203	chr2	203740764	rs4673260	ENSG00000173166	ENST00000319170	RAPH1	203740232	203741880	TFH_29617	ocr2openGene	MS
immune	TFH	rs11755393	chr6	34792107	rs6934662	ENSG00000124562	ENST00000474635	SNRPC	34791469	34792578	TFH_43571	openGene2openGene	SLE
immune	TFH	rs5743618	chr4	38805206	rs5743557	ENSG00000174123	ENST00000622002	TLR10	38803998	38805352	TFH_37543	openGene2openGene	ALG
immune	TFH	rs5743618	chr4	38804579	rs5743560	ENSG00000174123	ENST00000622002	TLR10	38803998	38805352	TFH_37543	openGene2openGene	ALG
immune	TFH	rs533646	chr11	118692672	rs585039	ENSG00000186174	ENST00000334801	BCL9L	118692268	118692892	TFH_10242	openGene2openGene	MS
immune	TFH	rs2066819	chr12	56334474	chr12:56334474:GA:G	ENSG00000257727	ENST00000553164	CNPY2	56333352	56334480	TFH_12130	openGene2openGene	PSO
immune	TFH	rs112401631	chr17	40608272	rs112401631	ENSG00000073584	ENST00000646242	SMARCE1	40607632	40608486	TFH_21445	ocr2openGene	ALG
immune	TFH	rs7187776	chr16	28863226	rs62037367	ENSG00000260796	ENST00000568183	ENSG00000260796	28863156	28864227	TFH_19370	openGene2openGene	T1D
immune	TFH	rs2283792	chr22	21868030	rs9607340	ENSG00000100023	ENST00000680860	PPIL2	21867287	21868383	TFH_32554	openGene2openGene	MS
immune	TFH	rs1860545	chr12	6341779	rs767455	ENSG00000139192	ENST00000543567	TAPBPL	6341227	6342215	TFH_10830	openGene2openGene	AS
immune	TFH	rs12087340	chr1	85276474	rs1060843	ENSG00000284882	ENST00000646567	ENSG00000284882	85276072	85277115	TFH_1842	openGene2openGene	MS
immune	TFH	rs1701704	chr12	56041628	rs705704	ENSG00000123353	ENST00000546645	ORMDL2	56041535	56042447	TFH_12109	openGene2openGene	T1D
immune	TFH	rs1701704	chr12	56041628	rs705704	ENSG00000123353	ENST00000550836	ORMDL2	56041535	56042447	TFH_12109	openGene2openGene	T1D
immune	TFH	rs112401631	chr17	40608272	rs112401631	ENSG00000073584	ENST00000474246	SMARCE1	40607632	40608486	TFH_21445	ocr2openGene	ALG
immune	TFH	rs10790268	chr11	118790689	rs57494551	ENSG00000186166	ENST00000526463	CENATAC	118790455	118791507	TFH_10248	openGene2openGene	RA
immune	TFH	rs2066819	chr12	56334216	rs2371494	ENSG00000123374	ENST00000556656	CDK2	56333352	56334480	TFH_12130	openGene2openGene	PSO
immune	TFH	rs112006329	chr11	575408	rs56333810	ENSG00000185507	ENST00000532326	IRF7	575172	576762	TFH_7991	openGene2openGene	SLE
immune	TFH	rs4675374	chr2	203934379	rs11571306	ENSG00000163599	ENST00000648405	CTLA4	203933791	203934620	TFH_29643	openGene2openGene	CEL
immune	TFH	rs10790268	chr11	118790689	rs57494551	ENSG00000149428	ENST00000694935	HYOU1	118790455	118791507	TFH_10248	openGene2openGene	RA
immune	TFH	rs4690229	chr4	973551	rs113075206	ENSG00000215375	ENST00000503612	MYL5	972695	973984	TFH_36988	openGene2openGene	SLE
immune	TFH	rs2233424	chr6	44263742	rs3799963	ENSG00000157593	ENST00000393812	SLC35B2	44263150	44263815	TFH_43871	openGene2openGene	RA
immune	TFH	rs4671601	chr2	64609133	rs4671601	ENSG00000119844	ENST00000695865	AFTPH	64608990	64609760	TFH_27124	ocr2openGene	ALG
immune	TFH	rs12421615	chr11	64284975	rs2510066	ENSG00000173153	ENST00000539594	ESRRA	64284433	64286013	TFH_9149	openGene2openGene	VIT
immune	TFH	rs2017445	chr12	56041720	rs705705	ENSG00000139579	ENST00000267023	NABP2	56041535	56042447	TFH_12109	openGene2openGene	VIT
immune	TFH	rs36014129	chr6	26189128	rs13204572	ENSG00000273802	ENST00000541790	H2BC8	26188355	26189381	TFH_43178	openGene2openGene	SLE
immune	TFH	rs7120737	chr11	47767827	rs79811093	ENSG00000030066	ENST00000694867	NUP160	47766611	47768142	TFH_8856	openGene2openGene	MS
immune	TFH	rs2247314	chr6	166956504	rs2247325	ENSG00000286760	ENST00000666448	ENSG00000286760	166956075	166957548	TFH_46050	openGene2openGene	VIT
immune	TFH	rs8042861	chr15	90388131	rs2589940	ENSG00000197299	ENST00000681142	BLM	90387658	90388874	TFH_18546	openGene2openGene	MS
immune	TFH	rs2247314	chr6	166956865	rs2757039	ENSG00000285730	ENST00000649589	ENSG00000285730	166956075	166957548	TFH_46050	openGene2openGene	VIT
immune	TFH	rs36014129	chr6	26021644	rs41266779	ENSG00000197061	ENST00000377803	H4C3	26020274	26022114	TFH_43158	openGene2openGene	SLE
immune	TFH	rs12421615	chr11	64284975	rs2510066	ENSG00000286264	ENST00000650773	ENSG00000286264	64284433	64286013	TFH_9149	openGene2openGene	VIT
immune	TFH	rs5758343	chr22	41413899	rs132919	ENSG00000100412	ENST00000677153	ACO2	41412973	41414544	TFH_33139	ocr2openGene	ALG
immune	TFH	rs243332	chr16	11255821	rs243332	ENSG00000122299	ENST00000571198	ZC3H7A	11254871	11256409	TFH_19047	openGene2openGene	CRO
immune	TFH	rs1800693	chr12	6341779	rs767455	ENSG00000067182	ENST00000543995	TNFRSF1A	6341227	6342215	TFH_10830	openGene2openGene	MS
immune	TFH	rs12421615	chr11	64285685	rs887314	ENSG00000149782	ENST00000540288	PLCB3	64284433	64286013	TFH_9149	openGene2openGene	VIT
immune	TFH	rs2066819	chr12	56333921	rs80317430	ENSG00000229117	ENST00000546485	RPL41	56333352	56334480	TFH_12130	openGene2openGene	PSO
immune	TFH	rs10790268	chr11	118790689	rs57494551	ENSG00000186166	ENST00000580556	CENATAC	118790455	118791507	TFH_10248	openGene2openGene	RA
immune	TFH	rs57095329	chr5	160467840	rs57095329	ENSG00000038274	ENST00000694946	MAT2B	160467413	160468521	TFH_42115	openGene2openGene	SLE
immune	TFH	rs57095329	chr5	160467840	rs57095329	ENSG00000038274	ENST00000695023	MAT2B	160467413	160468521	TFH_42115	openGene2openGene	SLE
immune	TFH	rs57095329	chr5	160467536	rs73318382	ENSG00000038274	ENST00000421814	MAT2B	160467413	160468521	TFH_42115	openGene2openGene	SLE
immune	TFH	rs57095329	chr5	160467840	rs57095329	ENSG00000038274	ENST00000421814	MAT2B	160467413	160468521	TFH_42115	openGene2openGene	SLE
immune	TFH	rs12087340	chr1	85276285	rs12562182	ENSG00000117151	ENST00000465118	CTBS	85276072	85277115	TFH_1842	openGene2openGene	MS
immune	TFH	rs12128789	chr1	212699510	rs73079851	ENSG00000203705	ENST00000366973	TATDN3	212699079	212700942	TFH_4417	openGene2openGene	T1D
immune	TFH	rs7130753	chr11	111602364	rs59921976	ENSG00000086848	ENST00000530723	ALG9	111601802	111603212	TFH_10081	ocr2openGene	ALG
immune	TFH	rs7130753	chr11	111602364	rs59921976	ENSG00000086848	ENST00000614444	ALG9	111601802	111603212	TFH_10081	ocr2openGene	ALG
immune	TFH	rs8079075	chr17	39819603	rs112743130	ENSG00000161405	ENST00000346243	IKZF3	39819257	39819867	TFH_21379	ocr2openGene	SLE
immune	TFH	rs2017445	chr12	56041720	rs705705	ENSG00000139531	ENST00000551841	SUOX	56041535	56042447	TFH_12109	openGene2openGene	VIT
immune	TFH	rs2304206	chr19	49677009	rs975484	ENSG00000142546	ENST00000598820	NOSIP	49676605	49677456	TFH_25637	openGene2openGene	VIT
immune	TFH	rs2256814	chr20	63737947	rs914559	ENSG00000197114	ENST00000355969	ZGPAT	63737845	63738181	TFH_31770	openGene2openGene	MS
immune	TFH	rs8079075	chr17	39819340	rs58075375	ENSG00000161405	ENST00000377958	IKZF3	39819257	39819867	TFH_21379	ocr2openGene	SLE
immune	TFH	rs2017445	chr12	56041628	rs705704	ENSG00000139531	ENST00000551841	SUOX	56041535	56042447	TFH_12109	openGene2openGene	VIT
immune	TFH	rs2066819	chr12	56334474	chr12:56334474:GA:G	ENSG00000062485	ENST00000551441	CS	56333352	56334480	TFH_12130	openGene2openGene	PSO
immune	TFH	rs59716545	chr17	39868373	rs11557466	ENSG00000073605	ENST00000418519	GSDMB	39866987	39868463	TFH_21383	openGene2openGene	RA
immune	TFH	rs2066819	chr12	56267121	rs60542959	ENSG00000135473	ENST00000551359	PAN2	56266599	56267508	TFH_12126	openGene2openGene	PSO
immune	TFH	rs1701704	chr12	56041628	rs705704	ENSG00000123411	ENST00000548601	IKZF4	56041535	56042447	TFH_12109	openGene2openGene	T1D
immune	TFH	rs61759532	chr17	7337072	rs61759532	ENSG00000072818	ENST00000570504	ACAP1	7336354	7337297	TFH_20674	openGene2openGene	T1D
immune	TFH	rs33993564	chr5	150847024	rs10058943	ENSG00000132912	ENST00000446090	DCTN4	150846315	150847448	TFH_41890	openGene2openGene	IBD
immune	TFH	rs3748816	chr1	2642639	rs9970196	ENSG00000238164	ENST00000452793	TNFRSF14-AS1	2642464	2643446	TFH_107	ocr2openGene	CEL
immune	TFH	rs9611565	chr22	41381909	rs2234059	ENSG00000100412	ENST00000677532	ACO2	41381069	41382538	TFH_33136	openGene2openGene	VIT
immune	TFH	rs10876864	chr12	56042145	rs1131017	ENSG00000185664	ENST00000546543	PMEL	56041535	56042447	TFH_12109	openGene2openGene	ALG
immune	TFH	rs533646	chr11	118692672	rs585039	ENSG00000172269	ENST00000684315	DPAGT1	118692268	118692892	TFH_10242	openGene2openGene	MS
immune	TFH	rs773125	chr12	56042145	rs1131017	ENSG00000065357	ENST00000553084	DGKA	56041535	56042447	TFH_12109	openGene2openGene	RA
immune	TFH	rs2066819	chr12	56333921	rs80317430	ENSG00000135469	ENST00000551911	COQ10A	56333352	56334480	TFH_12130	openGene2openGene	PSO
immune	TFH	rs28449958	chr16	28824361	rs138159013	ENSG00000178188	ENST00000566176	SH2B1	28822507	28824740	TFH_19368	openGene2openGene	IBD
immune	TFH	rs4145717	chr4	122456327	rs2069763	ENSG00000109471	ENST00000477645	IL2	122456301	122457072	TFH_38731	openGene2openGene	ALG
immune	TFH	rs1887428	chr9	4984530	rs1887428	ENSG00000099219	ENST00000688887	ERMP1	4984323	4985794	TFH_51566	openGene2openGene	IBD
immune	TFH	rs7608910	chr2	60972192	rs112401990	ENSG00000228414	ENST00000439412	REL-DT	60972185	60973085	TFH_27027	ocr2openGene	IBD
immune	TFH	rs545979	chr18	54268959	rs2956140	ENSG00000134046	ENST00000256429	MBD2	54268809	54270350	TFH_23456	openGene2openGene	PSO
immune	TFH	rs36014129	chr6	26044636	rs35506517	ENSG00000010704	ENST00000336625	HFE	26043154	26044677	TFH_43162	openGene2openGene	SLE
immune	TFH	rs36014129	chr6	26044636	rs35506517	ENSG00000010704	ENST00000470149	HFE	26043154	26044677	TFH_43162	openGene2openGene	SLE
immune	TFH	rs8042861	chr15	90529758	rs113942266	ENSG00000196547	ENST00000559717	MAN2A2	90529362	90530751	TFH_18551	openGene2openGene	MS
immune	TFH	rs28449958	chr16	28863883	rs11864750	ENSG00000196296	ENST00000536376	ATP2A1	28863156	28864227	TFH_19370	openGene2openGene	IBD
immune	TFH	rs2762051	chr13	50235802	rs2580191	ENSG00000176124	ENST00000490577	DLEU1	50235735	50235962	TFH_14428	ocr2openGene	CEL
immune	TFH	rs12142199	chr1	1308516	rs61766198	ENSG00000160087	ENST00000461142	UBE2J2	1307731	1308975	TFH_37	openGene2openGene	SLE
immune	TFH	rs5743618	chr4	38805230	rs118034493	ENSG00000174130	ENST00000381950	TLR6	38803998	38805352	TFH_37543	openGene2openGene	ALG
immune	TFH	rs1920296	chr3	121835005	rs72421117	ENSG00000173230	ENST00000694960	GOLGB1	121834584	121835771	TFH_35392	openGene2openGene	MS
immune	TFH	rs2495365	chr1	2556327	rs2227313	ENSG00000157870	ENST00000465233	PRXL2B	2555532	2557355	TFH_102	openGene2openGene	UC
immune	TFH	rs3801810	chr7	26864711	rs17323934	ENSG00000105996	ENST00000612779	HOXA2	26863716	26865198	TFH_46650	openGene2openGene	CRO
immune	TFH	rs2233424	chr6	44265183	rs2233434	ENSG00000157593	ENST00000538577	SLC35B2	44264858	44265904	TFH_43873	ocr2openGene	RA
immune	TFH	rs10790268	chr11	118790689	rs57494551	ENSG00000149428	ENST00000529174	HYOU1	118790455	118791507	TFH_10248	openGene2openGene	RA
immune	TFH	rs2233424	chr6	44265183	rs2233434	ENSG00000157593	ENST00000393812	SLC35B2	44264858	44265904	TFH_43873	ocr2openGene	RA
immune	TFH	rs2233424	chr6	44265183	rs2233434	ENSG00000157593	ENST00000619636	SLC35B2	44264858	44265904	TFH_43873	ocr2openGene	RA
immune	TFH	rs10760123	chr9	120928679	rs3761849	ENSG00000095261	ENST00000625444	PSMD5	120928603	120929419	TFH_52971	openGene2openGene	ALG
immune	TFH	rs2283792	chr22	21868030	rs9607340	ENSG00000100023	ENST00000681394	PPIL2	21867287	21868383	TFH_32554	openGene2openGene	MS
immune	TFH	rs60920700	chr3	119562743	rs885654	ENSG00000121594	ENST00000264246	CD80	119562289	119563149	TFH_35348	openGene2openGene	VIT
immune	TFH	rs2910686	chr5	96958225	rs2351010	ENSG00000247121	ENST00000665723	ENSG00000247121	96957322	96958749	TFH_40831	openGene2openGene	PSO
immune	TFH	rs4976646	chr5	177357447	rs4976689	ENSG00000165671	ENST00000511258	NSD1	177357298	177358365	TFH_42340	openGene2openGene	MS
immune	TFH	rs7668577	chr4	26088753	rs7441808	ENSG00000168214	ENST00000681025	RBPJ	26088487	26089007	TFH_37419	ocr2openGene	T1D
immune	TFH	rs7665090	chr4	102630661	rs7665659	ENSG00000109332	ENST00000503282	UBE2D3	102630453	102631250	TFH_38428	ocr2openGene	MS
immune	TFH	rs663743	chr11	64285685	rs887314	ENSG00000256940	ENST00000652899	PPP1R14B-AS1	64284433	64286013	TFH_9149	openGene2openGene	T1D
immune	TFH	rs1463485	chr17	75855927	rs936394	ENSG00000132475	ENST00000586518	H3-3B	75854976	75856197	TFH_22389	openGene2openGene	SLE
immune	TFH	rs71624119	chr5	56142753	rs6859219	ENSG00000249236	ENST00000511861	ENSG00000249236	56142436	56143450	TFH_40081	ocr2openGene	MS
immune	TFH	rs7130753	chr11	111602364	rs59921976	ENSG00000137713	ENST00000527614	PPP2R1B	111601802	111603212	TFH_10081	openGene2openGene	ALG
immune	TFH	rs8079075	chr17	39819408	rs34053394	ENSG00000161405	ENST00000377945	IKZF3	39819257	39819867	TFH_21379	ocr2openGene	SLE
immune	TFH	rs3783782	chr14	61477041	rs74577987	ENSG00000023608	ENST00000216294	SNAPC1	61476456	61477340	TFH_15873	openGene2openGene	RA
immune	TFH	rs9611565	chr22	41381237	rs2234052	ENSG00000100412	ENST00000677554	ACO2	41381069	41382538	TFH_33136	openGene2openGene	VIT
immune	TFH	rs9611565	chr22	41381311	rs2234053	ENSG00000100412	ENST00000677554	ACO2	41381069	41382538	TFH_33136	openGene2openGene	VIT
immune	TFH	rs9611565	chr22	41381237	rs2234052	ENSG00000100412	ENST00000678600	ACO2	41381069	41382538	TFH_33136	openGene2openGene	VIT
immune	TFH	rs5743618	chr4	38805230	rs118034493	ENSG00000174123	ENST00000613579	TLR10	38803998	38805352	TFH_37543	openGene2openGene	ALG
immune	TFH	rs630923	chr11	118883644	rs630923	ENSG00000110367	ENST00000534980	DDX6	118883307	118884064	TFH_10256	openGene2openGene	CRO
immune	TFH	rs1920296	chr3	121835005	rs72421117	ENSG00000114023	ENST00000692876	FAM162A	121834584	121835771	TFH_35392	openGene2openGene	MS
immune	TFH	rs112006329	chr11	575408	rs56333810	ENSG00000142082	ENST00000525237	SIRT3	575172	576762	TFH_7991	openGene2openGene	SLE
immune	TFH	rs1920296	chr3	121835005	rs72421117	ENSG00000114023	ENST00000693245	FAM162A	121834584	121835771	TFH_35392	openGene2openGene	MS
immune	TFH	rs2304206	chr19	49665670	rs2304205	ENSG00000142534	ENST00000600027	RPS11	49665316	49666253	TFH_25635	openGene2openGene	VIT
immune	TFH	rs6738825	chr2	197805147	rs770658	ENSG00000152430	ENST00000282278	BOLL	197804260	197805520	TFH_29474	openGene2openGene	SLE
immune	TFH	rs3824660	chr10	8062023	rs386680	ENSG00000197308	ENST00000417359	GATA3-AS1	8061194	8062187	TFH_5463	ocr2openGene	RA
immune	TFH	rs1463485	chr17	75855927	rs936394	ENSG00000132481	ENST00000593089	TRIM47	75854976	75856197	TFH_22389	openGene2openGene	SLE
immune	TFH	rs17020139	chr1	107820904	rs75125154	ENSG00000134215	ENST00000370056	VAV3	107820847	107821756	TFH_2252	openGene2openGene	HT
immune	TFH	rs79157249	chr11	118926544	rs76598569	ENSG00000110367	ENST00000534980	DDX6	118926245	118926636	TFH_10264	openGene2openGene	CRO
immune	TFH	rs2066819	chr12	56334353	rs79824801	ENSG00000139613	ENST00000552674	SMARCC2	56333352	56334480	TFH_12130	openGene2openGene	PSO
immune	TFH	rs773125	chr12	56042145	rs1131017	ENSG00000111540	ENST00000448789	RAB5B	56041535	56042447	TFH_12109	openGene2openGene	RA
immune	TFH	rs5758343	chr22	41381909	rs2234059	ENSG00000100412	ENST00000678600	ACO2	41381069	41382538	TFH_33136	openGene2openGene	ALG
immune	TFH	rs6752107	chr2	233252023	rs10199278	ENSG00000204120	ENST00000373563	GIGYF2	233251186	233252139	TFH_30276	openGene2openGene	CRO
immune	TFH	rs1860545	chr12	6341779	rs767455	ENSG00000139192	ENST00000539384	TAPBPL	6341227	6342215	TFH_10830	openGene2openGene	AS
immune	TFH	rs10936599	chr3	169769649	rs12637184	ENSG00000085274	ENST00000356716	MYNN	169769298	169769663	TFH_36213	openGene2openGene	CEL
immune	TFH	rs7187776	chr16	28863801	rs7198606	ENSG00000260796	ENST00000568183	ENSG00000260796	28863156	28864227	TFH_19370	openGene2openGene	T1D
immune	TFH	rs10519067	chr15	60776505	rs10519068	ENSG00000128915	ENST00000560895	ICE2	60776385	60776761	TFH_17756	ocr2openGene	ALG
immune	TFH	rs3197999	chr3	50299601	rs34136796	ENSG00000271858	ENST00000606665	CYB561D2	50298790	50299935	TFH_34421	openGene2openGene	IBD
immune	TFH	rs1860545	chr12	6341779	rs767455	ENSG00000111641	ENST00000542015	NOP2	6341227	6342215	TFH_10830	openGene2openGene	AS
immune	TFH	rs5743618	chr4	38804579	rs5743560	ENSG00000231160	ENST00000668586	KLF3-AS1	38803998	38805352	TFH_37543	openGene2openGene	ALG
immune	TFH	rs1860545	chr12	6341779	rs767455	ENSG00000111641	ENST00000546053	NOP2	6341227	6342215	TFH_10830	openGene2openGene	AS
immune	TFH	rs5743618	chr4	38804321	rs17578127	ENSG00000231160	ENST00000685156	KLF3-AS1	38803998	38805352	TFH_37543	openGene2openGene	ALG
immune	TFH	rs60920700	chr3	119559610	rs41271391	ENSG00000163389	ENST00000476573	POGLUT1	119559549	119559823	TFH_35347	openGene2openGene	VIT
immune	TFH	rs2017445	chr12	56041720	rs705705	ENSG00000139579	ENST00000479016	NABP2	56041535	56042447	TFH_12109	openGene2openGene	VIT
immune	TFH	rs2066819	chr12	56334353	rs79824801	ENSG00000123374	ENST00000556276	CDK2	56333352	56334480	TFH_12130	openGene2openGene	PSO
immune	TFH	rs10985070	chr9	120928959	rs1930785	ENSG00000119403	ENST00000478371	PHF19	120928603	120929419	TFH_52971	openGene2openGene	RA
immune	TFH	rs10876864	chr12	56042145	rs1131017	ENSG00000135404	ENST00000548160	CD63	56041535	56042447	TFH_12109	openGene2openGene	ALG
immune	TFH	rs10876864	chr12	56042145	rs1131017	ENSG00000135404	ENST00000548898	CD63	56041535	56042447	TFH_12109	openGene2openGene	ALG
immune	TFH	rs77599401	chr1	206734774	rs144010760	ENSG00000162894	ENST00000442471	FCMR	206734605	206735044	TFH_4230	ocr2openGene	T1D
immune	TFH	rs10790268	chr11	118790689	rs57494551	ENSG00000149428	ENST00000694934	HYOU1	118790455	118791507	TFH_10248	openGene2openGene	RA
immune	TFH	rs1031034	chr4	101347783	rs2850328	ENSG00000109332	ENST00000508818	UBE2D3	101346848	101348444	TFH_38401	openGene2openGene	VIT
immune	TFH	rs10876864	chr12	56042145	rs1131017	ENSG00000135404	ENST00000550776	CD63	56041535	56042447	TFH_12109	openGene2openGene	ALG
immune	TFH	rs10876864	chr12	56042145	rs1131017	ENSG00000135404	ENST00000552754	CD63	56041535	56042447	TFH_12109	openGene2openGene	ALG
immune	TFH	rs10790268	chr11	118790689	rs57494551	ENSG00000149428	ENST00000532519	HYOU1	118790455	118791507	TFH_10248	openGene2openGene	RA
immune	TFH	rs7187776	chr16	28880144	rs8055138	ENSG00000169682	ENST00000564476	SPNS1	28879439	28880533	TFH_19372	openGene2openGene	T1D
immune	TFH	rs2017445	chr12	56041628	rs705704	ENSG00000144785	ENST00000548360	ENSG00000144785	56041535	56042447	TFH_12109	openGene2openGene	VIT
immune	TFH	rs112006329	chr11	575800	rs34793529	ENSG00000099849	ENST00000531112	RASSF7	575172	576762	TFH_7991	openGene2openGene	SLE
immune	TFH	rs1048990	chr14	35122110	rs28365850	ENSG00000100883	ENST00000678274	SRP54	35121612	35122844	TFH_15402	openGene2openGene	ALG
immune	TFH	rs61759532	chr17	7337072	rs61759532	ENSG00000006047	ENST00000571834	YBX2	7336354	7337297	TFH_20674	openGene2openGene	T1D
immune	TFH	rs73081554	chr3	58332737	rs180977001	ENSG00000168291	ENST00000302746	PDHB	58332547	58333798	TFH_34606	openGene2openGene	RA
immune	TFH	rs13153019	chr5	177357511	rs4075958	ENSG00000196923	ENST00000506161	PDLIM7	177357298	177358365	TFH_42340	openGene2openGene	ALG
immune	TFH	rs2283792	chr22	21868030	rs9607340	ENSG00000100023	ENST00000681956	PPIL2	21867287	21868383	TFH_32554	openGene2openGene	MS
immune	TFH	rs2283792	chr22	21867813	rs9610505	ENSG00000100023	ENST00000679580	PPIL2	21867287	21868383	TFH_32554	openGene2openGene	MS
immune	TFH	rs36014129	chr6	26021644	rs41266779	ENSG00000196787	ENST00000359193	H2AC11	26020274	26022114	TFH_43158	openGene2openGene	SLE
immune	TFH	rs2110451	chr12	9773468	rs1029991	ENSG00000225231	ENST00000670937	LINC02470	9772970	9774077	TFH_11010	ocr2openGene	HT
immune	TFH	rs149010539	chr3	49673997	chr3:49711430	ENSG00000173402	ENST00000461987	DAG1	49673519	49674817	TFH_34388	openGene2openGene	CRO
immune	TFH	rs9611565	chr22	41381237	rs2234052	ENSG00000100412	ENST00000677007	ACO2	41381069	41382538	TFH_33136	openGene2openGene	VIT
immune	TFH	rs75637965	chr8	11429613	rs59254177	ENSG00000079459	ENST00000530664	FDFT1	11429360	11429768	TFH_49129	ocr2openGene	MS
immune	TFH	rs8079075	chr17	39819408	rs34053394	ENSG00000161405	ENST00000377958	IKZF3	39819257	39819867	TFH_21379	ocr2openGene	SLE
immune	TFH	rs9611565	chr22	41381554	rs9607799	ENSG00000100412	ENST00000677153	ACO2	41381069	41382538	TFH_33136	openGene2openGene	VIT
immune	TFH	rs10791824	chr11	65791795	rs10791824	ENSG00000172500	ENST00000528937	FIBP	65791650	65792337	TFH_9251	openGene2openGene	ECZ
immune	TFH	rs740474	chr5	141636721	rs1421896	ENSG00000178913	ENST00000686518	TAF7	141636256	141638373	TFH_41649	openGene2openGene	ALG
immune	TFH	rs9611565	chr22	41381311	rs2234053	ENSG00000100412	ENST00000677153	ACO2	41381069	41382538	TFH_33136	openGene2openGene	VIT
immune	TFH	rs28449958	chr16	28822933	rs201131521	ENSG00000178188	ENST00000684370	SH2B1	28822507	28824740	TFH_19368	openGene2openGene	IBD
immune	TFH	rs8026898	chr15	69714584	rs57021847	ENSG00000140332	ENST00000560589	TLE3	69713921	69714610	TFH_18035	ocr2openGene	RA
immune	TFH	rs1128905	chr9	136362959	rs10870202	ENSG00000165689	ENST00000298537	ENTR1	136362885	136363984	TFH_53468	openGene2openGene	AS
immune	TFH	rs8026898	chr15	69714584	rs57021847	ENSG00000140332	ENST00000557984	TLE3	69713921	69714610	TFH_18035	ocr2openGene	RA
immune	TFH	rs17849501	chr1	183471396	rs41272536	ENSG00000198860	ENST00000646297	TSEN15	183471026	183473171	TFH_3691	openGene2openGene	SLE
immune	TFH	rs112401631	chr17	40608272	rs112401631	ENSG00000073584	ENST00000644909	SMARCE1	40607632	40608486	TFH_21445	ocr2openGene	T1D
immune	TFH	rs10876864	chr12	56080024	rs7297175	ENSG00000123411	ENST00000547668	IKZF4	56079697	56080542	TFH_12112	openGene2openGene	ALG
immune	TFH	rs112006329	chr11	575408	rs56333810	ENSG00000177030	ENST00000690068	DEAF1	575172	576762	TFH_7991	openGene2openGene	SLE
immune	TFH	rs75637965	chr8	11457482	rs61251746	ENSG00000079459	ENST00000530664	FDFT1	11457086	11458488	TFH_49133	ocr2openGene	MS
immune	TFH	rs2066819	chr12	56334474	chr12:56334474:GA:G	ENSG00000170473	ENST00000549939	PYM1	56333352	56334480	TFH_12130	openGene2openGene	PSO
immune	TFH	rs9469899	chr6	34792548	rs7752060	ENSG00000124562	ENST00000374018	SNRPC	34791469	34792578	TFH_43571	openGene2openGene	GD
immune	TFH	rs1453560	chr17	39868045	rs112880843	ENSG00000131748	ENST00000578232	STARD3	39866987	39868463	TFH_21383	openGene2openGene	SLE
immune	TFH	rs75637965	chr8	11458083	rs75637965	ENSG00000079459	ENST00000532266	FDFT1	11457086	11458488	TFH_49133	ocr2openGene	MS
immune	TFH	rs73081554	chr3	58332737	rs180977001	ENSG00000168301	ENST00000479179	KCTD6	58332547	58333798	TFH_34606	openGene2openGene	RA
immune	TFH	rs10876864	chr12	56042145	rs1131017	ENSG00000229117	ENST00000358888	RPL41	56041535	56042447	TFH_12109	openGene2openGene	ALG
immune	TFH	rs9891059	chr17	4395961	rs9909751	ENSG00000185722	ENST00000572412	ANKFY1	4395925	4396771	TFH_20581	ocr2openGene	T1D
immune	TFH	rs2283792	chr22	21867813	rs9610505	ENSG00000100023	ENST00000679477	PPIL2	21867287	21868383	TFH_32554	openGene2openGene	MS
immune	TFH	rs28449958	chr16	28863883	rs11864750	ENSG00000196296	ENST00000357084	ATP2A1	28863156	28864227	TFH_19370	openGene2openGene	IBD
immune	TFH	rs13153019	chr5	177357438	rs4976688	ENSG00000196923	ENST00000355841	PDLIM7	177357298	177358365	TFH_42340	openGene2openGene	ALG
immune	TFH	rs28449958	chr16	28863226	rs62037367	ENSG00000196296	ENST00000562185	ATP2A1	28863156	28864227	TFH_19370	openGene2openGene	IBD
immune	TFH	rs12421615	chr11	64284975	rs2510066	ENSG00000182450	ENST00000453423	KCNK4	64284433	64286013	TFH_9149	openGene2openGene	VIT
immune	TFH	rs694739	chr11	64284975	rs2510066	ENSG00000182450	ENST00000545838	KCNK4	64284433	64286013	TFH_9149	openGene2openGene	MS
immune	TFH	rs1980422	chr2	203740732	rs4675365	ENSG00000173166	ENST00000457812	RAPH1	203740232	203741880	TFH_29617	ocr2openGene	RA
immune	TFH	rs2495365	chr1	2556327	rs2227313	ENSG00000157870	ENST00000378424	PRXL2B	2555532	2557355	TFH_102	openGene2openGene	UC
immune	TFH	rs28449958	chr16	28822933	rs201131521	ENSG00000196296	ENST00000536376	ATP2A1	28822507	28824740	TFH_19368	openGene2openGene	IBD
immune	TFH	rs2495365	chr1	2556327	rs2227313	ENSG00000157870	ENST00000493183	PRXL2B	2555532	2557355	TFH_102	openGene2openGene	UC
immune	TFH	rs694739	chr11	64285685	rs887314	ENSG00000182450	ENST00000394525	KCNK4	64284433	64286013	TFH_9149	openGene2openGene	MS
immune	TFH	rs9611565	chr22	41381311	rs2234053	ENSG00000100412	ENST00000679320	ACO2	41381069	41382538	TFH_33136	openGene2openGene	VIT
immune	TFH	rs28449958	chr16	28824361	rs138159013	ENSG00000196296	ENST00000562185	ATP2A1	28822507	28824740	TFH_19368	openGene2openGene	IBD
immune	TFH	rs28449958	chr16	28863226	rs62037367	ENSG00000196296	ENST00000536376	ATP2A1	28863156	28864227	TFH_19370	openGene2openGene	IBD
immune	TFH	rs2762051	chr13	50235802	rs2580191	ENSG00000176124	ENST00000486895	DLEU1	50235735	50235962	TFH_14428	ocr2openGene	CEL
immune	TFH	rs10936599	chr3	169764547	rs2293607	ENSG00000173889	ENST00000497658	PHC3	169764275	169765398	TFH_36212	openGene2openGene	CEL
immune	TFH	rs2304206	chr19	49665763	rs2304204	ENSG00000104960	ENST00000601612	PTOV1	49665316	49666253	TFH_25635	openGene2openGene	VIT
immune	TFH	rs2495365	chr1	2556327	rs2227313	ENSG00000157873	ENST00000434817	TNFRSF14	2555532	2557355	TFH_102	openGene2openGene	UC
immune	TFH	rs7301381	chr12	8960165	rs2377674	ENSG00000166532	ENST00000535829	RIMKLB	8960134	8960516	TFH_10970	ocr2openGene	T1D
immune	TFH	rs7301381	chr12	8960406	rs12423746	ENSG00000166532	ENST00000535829	RIMKLB	8960134	8960516	TFH_10970	ocr2openGene	T1D
immune	TFH	rs12537284	chr7	129091723	rs13240595	ENSG00000128604	ENST00000473745	IRF5	129091536	129091967	TFH_48216	ocr2openGene	SLE
immune	TFH	rs73178598	chr3	18725564	rs34599998	ENSG00000131374	ENST00000414318	TBC1D5	18725508	18726280	TFH_33783	ocr2openGene	CRO
immune	TFH	rs2066819	chr12	56334474	chr12:56334474:GA:G	ENSG00000257727	ENST00000551286	CNPY2	56333352	56334480	TFH_12130	openGene2openGene	PSO
immune	TFH	rs1453560	chr17	39819340	rs58075375	ENSG00000161405	ENST00000293068	IKZF3	39819257	39819867	TFH_21379	ocr2openGene	SLE
immune	TFH	rs1950897	chr14	68283210	rs3784099	ENSG00000185650	ENST00000439696	ZFP36L1	68282793	68284083	TFH_16068	ocr2openGene	RA
immune	TFH	rs8079075	chr17	39867188	rs1453560	ENSG00000141736	ENST00000584014	ERBB2	39866987	39868463	TFH_21383	openGene2openGene	SLE
immune	TFH	rs6752107	chr2	233252023	rs10199278	ENSG00000115468	ENST00000264059	EFHD1	233251186	233252139	TFH_30276	openGene2openGene	CRO
immune	TFH	rs11246217	chr11	575800	rs34793529	ENSG00000142082	ENST00000525237	SIRT3	575172	576762	TFH_7991	openGene2openGene	SLE
immune	TFH	rs3824660	chr10	8062053	rs371668	ENSG00000197308	ENST00000417359	GATA3-AS1	8061194	8062187	TFH_5463	ocr2openGene	RA
immune	TFH	rs3801810	chr7	26865151	rs73069540	ENSG00000122566	ENST00000676497	HNRNPA2B1	26863716	26865198	TFH_46650	openGene2openGene	CRO
immune	TFH	rs112006329	chr11	575800	rs34793529	ENSG00000142082	ENST00000529937	SIRT3	575172	576762	TFH_7991	openGene2openGene	SLE
immune	TFH	rs59716545	chr17	39867492	rs4795397	ENSG00000131748	ENST00000578232	STARD3	39866987	39868463	TFH_21383	openGene2openGene	RA
immune	TFH	rs9611565	chr22	41381311	rs2234053	ENSG00000100412	ENST00000676959	ACO2	41381069	41382538	TFH_33136	openGene2openGene	VIT
immune	TFH	rs78521699	chr6	2908803	rs140268721	ENSG00000230438	ENST00000686601	SERPINB9P1	2908493	2908936	TFH_42548	ocr2openGene	VIT
immune	TFH	rs5743618	chr4	38804362	rs59480104	ENSG00000174123	ENST00000622002	TLR10	38803998	38805352	TFH_37543	openGene2openGene	ALG
immune	TFH	rs112006329	chr11	575408	rs56333810	ENSG00000185507	ENST00000532788	IRF7	575172	576762	TFH_7991	openGene2openGene	SLE
immune	TFH	rs112006329	chr11	575800	rs34793529	ENSG00000185507	ENST00000330243	IRF7	575172	576762	TFH_7991	openGene2openGene	SLE
immune	TFH	rs5758343	chr22	41381554	rs9607799	ENSG00000100412	ENST00000678600	ACO2	41381069	41382538	TFH_33136	openGene2openGene	ALG
immune	TFH	rs112006329	chr11	575800	rs34793529	ENSG00000142082	ENST00000529055	SIRT3	575172	576762	TFH_7991	openGene2openGene	SLE
immune	TFH	rs10876864	chr12	56042145	rs1131017	ENSG00000135517	ENST00000555551	MIP	56041535	56042447	TFH_12109	openGene2openGene	ALG
immune	TFH	rs12946510	chr17	39868373	rs11557466	ENSG00000131748	ENST00000394250	STARD3	39866987	39868463	TFH_21383	openGene2openGene	MS
immune	TFH	rs10985070	chr9	120928959	rs1930785	ENSG00000226752	ENST00000639267	CUTALP	120928603	120929419	TFH_52971	openGene2openGene	RA
immune	TFH	rs7187776	chr16	28863883	rs11864750	ENSG00000177548	ENST00000562590	RABEP2	28863156	28864227	TFH_19370	openGene2openGene	T1D
immune	TFH	rs13205210	chr6	34887971	rs1051115	ENSG00000124562	ENST00000244520	SNRPC	34887707	34888197	TFH_43572	openGene2openGene	SLE
immune	TFH	rs11246217	chr11	575408	rs56333810	ENSG00000185627	ENST00000431206	PSMD13	575172	576762	TFH_7991	openGene2openGene	SLE
immune	TFH	rs3197999	chr3	49358927	rs3811699	ENSG00000067560	ENST00000445425	RHOA	49357835	49359110	TFH_34378	openGene2openGene	IBD
immune	TFH	rs10790268	chr11	118790689	rs57494551	ENSG00000149428	ENST00000531968	HYOU1	118790455	118791507	TFH_10248	openGene2openGene	RA
immune	TFH	rs77599401	chr1	206734774	rs144010760	ENSG00000162894	ENST00000463473	FCMR	206734605	206735044	TFH_4230	ocr2openGene	T1D
immune	TFH	rs4671601	chr2	64609133	rs4671601	ENSG00000119844	ENST00000409933	AFTPH	64608990	64609760	TFH_27124	ocr2openGene	ALG
immune	TFH	rs4675374	chr2	203934379	rs11571306	ENSG00000163599	ENST00000295854	CTLA4	203933791	203934620	TFH_29643	openGene2openGene	CEL
immune	TFH	rs694739	chr11	64284975	rs2510066	ENSG00000149781	ENST00000279227	FERMT3	64284433	64286013	TFH_9149	openGene2openGene	MS
immune	TFH	rs11719975	chr3	18758024	rs3923396	ENSG00000182568	ENST00000414509	SATB1	18757908	18758715	TFH_33787	ocr2openGene	MS
immune	TFH	rs2017445	chr12	56041720	rs705705	ENSG00000062485	ENST00000551430	CS	56041535	56042447	TFH_12109	openGene2openGene	VIT
immune	TFH	rs17323934	chr7	26864042	rs73069539	ENSG00000122592	ENST00000523796	HOXA7	26863716	26865198	TFH_46650	openGene2openGene	T1D
immune	TFH	rs10760123	chr9	120929191	rs1930786	ENSG00000226752	ENST00000687129	CUTALP	120928603	120929419	TFH_52971	openGene2openGene	ALG
immune	TFH	rs2066819	chr12	56333921	rs80317430	ENSG00000185664	ENST00000550464	PMEL	56333352	56334480	TFH_12130	openGene2openGene	PSO
immune	TFH	rs13153019	chr5	177357611	rs4075959	ENSG00000165671	ENST00000686993	NSD1	177357298	177358365	TFH_42340	openGene2openGene	ALG
immune	TFH	rs56750287	chr17	39756124	rs12946510	ENSG00000161405	ENST00000377952	IKZF3	39755848	39756300	TFH_21368	ocr2openGene	T1D
immune	TFH	rs10760123	chr9	120928679	rs3761849	ENSG00000226752	ENST00000687129	CUTALP	120928603	120929419	TFH_52971	openGene2openGene	ALG
immune	TFH	rs2247314	chr6	166956865	rs2757039	ENSG00000198818	ENST00000361731	SFT2D1	166956075	166957548	TFH_46050	openGene2openGene	VIT
immune	TFH	rs2247314	chr6	166957044	rs2757041	ENSG00000198818	ENST00000361731	SFT2D1	166956075	166957548	TFH_46050	openGene2openGene	VIT
immune	TFH	rs2017445	chr12	56041628	rs705704	ENSG00000135482	ENST00000551880	ZC3H10	56041535	56042447	TFH_12109	openGene2openGene	VIT
immune	TFH	rs2110451	chr12	9773162	rs1029992	ENSG00000110852	ENST00000539028	CLEC2B	9772970	9774077	TFH_11010	ocr2openGene	HT
immune	TFH	rs2017445	chr12	56041720	rs705705	ENSG00000135482	ENST00000551880	ZC3H10	56041535	56042447	TFH_12109	openGene2openGene	VIT
immune	TFH	rs2110451	chr12	9774028	rs10844749	ENSG00000110852	ENST00000539028	CLEC2B	9772970	9774077	TFH_11010	ocr2openGene	HT
immune	TFH	rs7207591	chr17	42270323	rs60343435	ENSG00000126561	ENST00000677301	STAT5A	42270302	42270508	TFH_21501	ocr2openGene	ALG
immune	TFH	rs2110451	chr12	9773162	rs1029992	ENSG00000110852	ENST00000228438	CLEC2B	9772970	9774077	TFH_11010	ocr2openGene	HT
immune	TFH	rs2110451	chr12	9774028	rs10844749	ENSG00000110852	ENST00000228438	CLEC2B	9772970	9774077	TFH_11010	ocr2openGene	HT
immune	TFH	rs663743	chr11	64340005	rs479777	ENSG00000168005	ENST00000294244	SPINDOC	64339911	64340922	TFH_9154	openGene2openGene	T1D
immune	TFH	rs740474	chr5	141636721	rs1421896	ENSG00000164620	ENST00000521367	RELL2	141636256	141638373	TFH_41649	openGene2openGene	ALG
immune	TFH	rs740474	chr5	141636721	rs1421896	ENSG00000164620	ENST00000517794	RELL2	141636256	141638373	TFH_41649	openGene2openGene	ALG
immune	TFH	rs8079075	chr17	39785127	rs1510475	ENSG00000161405	ENST00000394189	IKZF3	39784926	39785163	TFH_21372	ocr2openGene	SLE
immune	TFH	rs849142	chr7	28174685	DEL_7:28174685-28175045	ENSG00000106049	ENST00000496814	HIBADH	28174172	28175007	TFH_46700	ocr2openGene	SLE
immune	TFH	rs2816316	chr1	192575665	rs2984920	ENSG00000116750	ENST00000367454	UCHL5	192575306	192576106	TFH_3793	openGene2openGene	CEL
immune	TFH	rs13153019	chr5	177357511	rs4075958	ENSG00000196923	ENST00000503827	PDLIM7	177357298	177358365	TFH_42340	openGene2openGene	ALG
immune	TFH	rs243332	chr16	11255821	rs243332	ENSG00000182108	ENST00000469379	DEXI	11254871	11256409	TFH_19047	openGene2openGene	CRO
immune	TFH	rs2256814	chr20	63737253	rs1151623	ENSG00000197114	ENST00000355969	ZGPAT	63737104	63737748	TFH_31769	openGene2openGene	MS
immune	TFH	rs2017445	chr12	56041628	rs705704	ENSG00000092841	ENST00000552297	MYL6	56041535	56042447	TFH_12109	openGene2openGene	VIT
immune	TFH	rs2256814	chr20	63737253	rs1151623	ENSG00000197114	ENST00000448100	ZGPAT	63737104	63737748	TFH_31769	openGene2openGene	MS
immune	TFH	rs2256814	chr20	63737947	rs914559	ENSG00000203896	ENST00000494776	LIME1	63737845	63738181	TFH_31770	openGene2openGene	MS
immune	TFH	rs243332	chr16	11252254	rs201147716	ENSG00000182108	ENST00000331808	DEXI	11251999	11252313	TFH_19046	ocr2openGene	CRO
immune	TFH	rs4252665	chr17	39785127	rs1510475	ENSG00000161405	ENST00000377945	IKZF3	39784926	39785163	TFH_21372	ocr2openGene	SLE
immune	TFH	rs56750287	chr17	39848676	rs34233420	ENSG00000161405	ENST00000467757	IKZF3	39848653	39848893	TFH_21381	ocr2openGene	T1D
immune	TFH	rs56750287	chr17	39867492	rs4795397	ENSG00000161395	ENST00000429199	PGAP3	39866987	39868463	TFH_21383	openGene2openGene	T1D
immune	TFH	rs5758343	chr22	41381554	rs9607799	ENSG00000100412	ENST00000678688	ACO2	41381069	41382538	TFH_33136	openGene2openGene	ALG
immune	TFH	rs56750287	chr17	39868373	rs11557466	ENSG00000161395	ENST00000300658	PGAP3	39866987	39868463	TFH_21383	openGene2openGene	T1D
immune	TFH	rs9611565	chr22	41413899	rs132919	ENSG00000100410	ENST00000459687	PHF5A	41412973	41414544	TFH_33139	ocr2openGene	VIT
immune	TFH	rs112401631	chr17	40608272	rs112401631	ENSG00000073584	ENST00000431889	SMARCE1	40607632	40608486	TFH_21445	ocr2openGene	T1D
immune	TFH	rs9611565	chr22	41381237	rs2234052	ENSG00000100412	ENST00000677532	ACO2	41381069	41382538	TFH_33136	openGene2openGene	VIT
immune	TFH	rs10791824	chr11	65791795	rs10791824	ENSG00000172922	ENST00000646597	RNASEH2C	65791650	65792337	TFH_9251	openGene2openGene	ECZ
immune	TFH	rs28449958	chr16	28863801	rs7198606	ENSG00000178188	ENST00000563591	SH2B1	28863156	28864227	TFH_19370	openGene2openGene	IBD
immune	TFH	rs17849502	chr1	183471396	rs41272536	ENSG00000198860	ENST00000462677	TSEN15	183471026	183473171	TFH_3691	openGene2openGene	SLE
immune	TFH	rs9611565	chr22	41381554	rs9607799	ENSG00000100412	ENST00000678269	ACO2	41381069	41382538	TFH_33136	openGene2openGene	VIT
immune	TFH	rs9611565	chr22	41381879	rs2234058	ENSG00000100412	ENST00000471094	ACO2	41381069	41382538	TFH_33136	openGene2openGene	VIT
immune	TFH	rs75637965	chr8	11457539	rs61160731	ENSG00000079459	ENST00000532266	FDFT1	11457086	11458488	TFH_49133	ocr2openGene	MS
immune	TFH	rs112006329	chr11	575800	rs34793529	ENSG00000174775	ENST00000417302	HRAS	575172	576762	TFH_7991	openGene2openGene	SLE
immune	TFH	rs36014129	chr6	26044636	rs35506517	ENSG00000180596	ENST00000314332	H2BC4	26043154	26044677	TFH_43162	openGene2openGene	SLE
immune	TFH	rs9611565	chr22	41381311	rs2234053	ENSG00000100412	ENST00000677698	ACO2	41381069	41382538	TFH_33136	openGene2openGene	VIT
immune	TFH	rs1877030	chr17	39244798	rs11078895	ENSG00000108298	ENST00000678573	RPL19	39244621	39245234	TFH_21350	openGene2openGene	RA
immune	TFH	rs75637965	chr8	11458083	rs75637965	ENSG00000079459	ENST00000528643	FDFT1	11457086	11458488	TFH_49133	ocr2openGene	MS
immune	TFH	rs13153019	chr5	177357611	rs4075959	ENSG00000196923	ENST00000355841	PDLIM7	177357298	177358365	TFH_42340	openGene2openGene	ALG
immune	TFH	rs112401631	chr17	40608272	rs112401631	ENSG00000073584	ENST00000645227	SMARCE1	40607632	40608486	TFH_21445	ocr2openGene	ALG
immune	TFH	rs694739	chr11	64284975	rs2510066	ENSG00000173264	ENST00000540370	GPR137	64284433	64286013	TFH_9149	openGene2openGene	MS
immune	TFH	rs2283792	chr22	21867813	rs9610505	ENSG00000100023	ENST00000398831	PPIL2	21867287	21868383	TFH_32554	openGene2openGene	MS
immune	TFH	rs2495365	chr1	2556327	rs2227313	ENSG00000157870	ENST00000474659	PRXL2B	2555532	2557355	TFH_102	openGene2openGene	UC
immune	TFH	rs10883723	chr10	102503918	rs3818470	ENSG00000107862	ENST00000677947	GBF1	102503668	102504129	TFH_7375	openGene2openGene	ALG
immune	TFH	rs5758343	chr22	41413633	rs202635	ENSG00000100412	ENST00000677427	ACO2	41412973	41414544	TFH_33139	ocr2openGene	ALG
immune	TFH	rs694739	chr11	64285685	rs887314	ENSG00000182450	ENST00000539216	KCNK4	64284433	64286013	TFH_9149	openGene2openGene	MS
immune	TFH	rs2110451	chr12	9773801	rs1029990	ENSG00000069493	ENST00000261340	CLEC2D	9772970	9774077	TFH_11010	ocr2openGene	HT
immune	TFH	rs2304206	chr19	49665670	rs2304205	ENSG00000142534	ENST00000599167	RPS11	49665316	49666253	TFH_25635	openGene2openGene	VIT
immune	TFH	rs2038255	chr14	35122110	rs28365850	ENSG00000100883	ENST00000554803	SRP54	35121612	35122844	TFH_15402	openGene2openGene	ECZ
immune	TFH	rs773125	chr12	56042145	rs1131017	ENSG00000065361	ENST00000411731	ERBB3	56041535	56042447	TFH_12109	openGene2openGene	RA
immune	TFH	rs773125	chr12	56042145	rs1131017	ENSG00000065361	ENST00000549672	ERBB3	56041535	56042447	TFH_12109	openGene2openGene	RA
immune	TFH	rs1217382	chr1	113905292	rs971173	ENSG00000134262	ENST00000369569	AP4B1	113904356	113905784	TFH_2475	openGene2openGene	CRO
immune	TFH	rs12421615	chr11	64284975	rs2510066	ENSG00000182450	ENST00000538846	KCNK4	64284433	64286013	TFH_9149	openGene2openGene	VIT
immune	TFH	rs694739	chr11	64284975	rs2510066	ENSG00000182450	ENST00000696753	KCNK4	64284433	64286013	TFH_9149	openGene2openGene	MS
immune	TFH	rs243332	chr16	11255821	rs243332	ENSG00000277369	ENST00000615722	ENSG00000277369	11254871	11256409	TFH_19047	openGene2openGene	CRO
immune	TFH	rs112401631	chr17	40608272	rs112401631	ENSG00000073584	ENST00000645663	SMARCE1	40607632	40608486	TFH_21445	ocr2openGene	ALG
immune	TFH	rs112006329	chr11	575408	rs56333810	ENSG00000185507	ENST00000649187	IRF7	575172	576762	TFH_7991	openGene2openGene	SLE
immune	TFH	rs112401631	chr17	40608272	rs112401631	ENSG00000073584	ENST00000264640	SMARCE1	40607632	40608486	TFH_21445	ocr2openGene	ALG
immune	TFH	rs9611565	chr22	41413899	rs132919	ENSG00000100412	ENST00000676959	ACO2	41412973	41414544	TFH_33139	ocr2openGene	VIT
immune	TFH	rs9611565	chr22	41414166	rs132920	ENSG00000100412	ENST00000676959	ACO2	41412973	41414544	TFH_33139	ocr2openGene	VIT
immune	TFH	rs34346645	chr3	71493128	rs73093445	ENSG00000114861	ENST00000497553	FOXP1	71493081	71493871	TFH_34788	openGene2openGene	VIT
immune	TFH	rs112401631	chr17	40608272	rs112401631	ENSG00000073584	ENST00000577721	SMARCE1	40607632	40608486	TFH_21445	ocr2openGene	ALG
immune	TFH	rs9889262	chr17	49361940	rs112502960	ENSG00000167085	ENST00000419140	PHB	49361016	49362667	TFH_21787	openGene2openGene	ALG
immune	TFH	rs28449958	chr16	28863226	rs62037367	ENSG00000168488	ENST00000564656	ATXN2L	28863156	28864227	TFH_19370	openGene2openGene	IBD
immune	TFH	rs10936599	chr3	169772158	rs3821383	ENSG00000239219	ENST00000483289	ENSG00000239219	169772089	169772324	TFH_36214	openGene2openGene	CEL
immune	TFH	rs11154801	chr6	135497759	rs13197384	ENSG00000029363	ENST00000529826	BCLAF1	135497284	135498620	TFH_45192	openGene2openGene	MS
immune	TFH	rs36014129	chr6	26044636	rs35506517	ENSG00000146109	ENST00000274849	ABT1	26043154	26044677	TFH_43162	openGene2openGene	SLE
immune	TFH	rs6716355	chr2	181305318	rs17365411	ENSG00000115232	ENST00000233573	ITGA4	181305110	181306143	TFH_29163	openGene2openGene	MS
immune	TFH	rs694739	chr11	64285685	rs887314	ENSG00000002330	ENST00000394531	BAD	64284433	64286013	TFH_9149	openGene2openGene	MS
immune	TFH	rs663743	chr11	64340263	rs663743	ENSG00000149781	ENST00000541252	FERMT3	64339911	64340922	TFH_9154	openGene2openGene	T1D
immune	TFH	rs9611565	chr22	41381879	rs2234058	ENSG00000100412	ENST00000466237	ACO2	41381069	41382538	TFH_33136	openGene2openGene	VIT
immune	TFH	rs1453560	chr17	39867188	rs1453560	ENSG00000141736	ENST00000578199	ERBB2	39866987	39868463	TFH_21383	openGene2openGene	SLE
immune	TFH	rs2304206	chr19	49677009	rs975484	ENSG00000126460	ENST00000597121	PRRG2	49676605	49677456	TFH_25637	openGene2openGene	VIT
immune	TFH	rs60920700	chr3	119559610	rs41271391	ENSG00000144843	ENST00000478399	ADPRH	119559549	119559823	TFH_35347	openGene2openGene	VIT
immune	TFH	rs4252665	chr17	39819603	rs112743130	ENSG00000161405	ENST00000293068	IKZF3	39819257	39819867	TFH_21379	ocr2openGene	SLE
immune	TFH	rs12445568	chr16	31033362	rs58726213	ENSG00000089280	ENST00000487509	FUS	31032615	31034448	TFH_19493	openGene2openGene	PSO
immune	TFH	rs533646	chr11	118692530	rs527475	ENSG00000110367	ENST00000533239	DDX6	118692268	118692892	TFH_10242	openGene2openGene	MS
immune	TFH	rs5743618	chr4	38804475	rs5743562	ENSG00000174123	ENST00000622002	TLR10	38803998	38805352	TFH_37543	openGene2openGene	ALG
immune	TFH	rs12445568	chr16	31033576	rs12445650	ENSG00000089280	ENST00000568685	FUS	31032615	31034448	TFH_19493	openGene2openGene	PSO
immune	TFH	rs7665090	chr4	102630661	rs7665659	ENSG00000164038	ENST00000512806	SLC9B2	102630453	102631250	TFH_38428	ocr2openGene	MS
immune	TFH	rs2066819	chr12	56334474	chr12:56334474:GA:G	ENSG00000135482	ENST00000546903	ZC3H10	56333352	56334480	TFH_12130	openGene2openGene	PSO
immune	TFH	rs766751473	chr5	132457594	rs4705950	ENSG00000197536	ENST00000612967	IRF1-AS1	132456102	132457828	TFH_41352	ocr2openGene	T1D
immune	TFH	rs10760123	chr9	120928863	rs7028641	ENSG00000226752	ENST00000640391	CUTALP	120928603	120929419	TFH_52971	openGene2openGene	ALG
immune	TFH	rs34840245	chr6	34887971	rs1051115	ENSG00000064995	ENST00000686190	TAF11	34887707	34888197	TFH_43572	openGene2openGene	SLE
immune	TFH	rs112401631	chr17	40608272	rs112401631	ENSG00000073584	ENST00000431889	SMARCE1	40607632	40608486	TFH_21445	ocr2openGene	ALG
immune	TFH	rs10876864	chr12	56042145	rs1131017	ENSG00000257727	ENST00000551475	CNPY2	56041535	56042447	TFH_12109	openGene2openGene	ALG
immune	TFH	rs2304206	chr19	49665614	rs2304206	ENSG00000126457	ENST00000529284	PRMT1	49665316	49666253	TFH_25635	openGene2openGene	VIT
immune	TFH	rs663743	chr11	64285685	rs887314	ENSG00000110011	ENST00000628077	DNAJC4	64284433	64286013	TFH_9149	openGene2openGene	T1D
immune	TFH	rs56750287	chr17	39868373	rs11557466	ENSG00000108344	ENST00000264639	PSMD3	39866987	39868463	TFH_21383	openGene2openGene	T1D
immune	TFH	rs533646	chr11	118689860	rs4938529	ENSG00000172269	ENST00000472016	DPAGT1	118689821	118690450	TFH_10241	openGene2openGene	MS
immune	TFH	rs1800693	chr12	6341779	rs767455	ENSG00000111641	ENST00000537442	NOP2	6341227	6342215	TFH_10830	openGene2openGene	MS
immune	TFH	rs663743	chr11	64285685	rs887314	ENSG00000110011	ENST00000535246	DNAJC4	64284433	64286013	TFH_9149	openGene2openGene	T1D
immune	TFH	rs2017445	chr12	56041720	rs705705	ENSG00000258311	ENST00000257899	ENSG00000258311	56041535	56042447	TFH_12109	openGene2openGene	VIT
immune	TFH	rs2017445	chr12	56041628	rs705704	ENSG00000258311	ENST00000549424	ENSG00000258311	56041535	56042447	TFH_12109	openGene2openGene	VIT
immune	TFH	rs2017445	chr12	56041628	rs705704	ENSG00000258311	ENST00000551946	ENSG00000258311	56041535	56042447	TFH_12109	openGene2openGene	VIT
immune	TFH	rs663743	chr11	64285685	rs887314	ENSG00000110011	ENST00000543685	DNAJC4	64284433	64286013	TFH_9149	openGene2openGene	T1D
immune	TFH	rs663743	chr11	64284975	rs2510066	ENSG00000173113	ENST00000535126	TRMT112	64284433	64286013	TFH_9149	openGene2openGene	T1D
immune	TFH	rs2247314	chr6	166957044	rs2757041	ENSG00000286760	ENST00000659081	ENSG00000286760	166956075	166957548	TFH_46050	openGene2openGene	VIT
immune	TFH	rs2017445	chr12	56041720	rs705705	ENSG00000139579	ENST00000380198	NABP2	56041535	56042447	TFH_12109	openGene2openGene	VIT
immune	TFH	rs9611565	chr22	41413899	rs132919	ENSG00000100412	ENST00000676792	ACO2	41412973	41414544	TFH_33139	ocr2openGene	VIT
immune	TFH	rs663743	chr11	64285685	rs887314	ENSG00000149743	ENST00000536158	TRPT1	64284433	64286013	TFH_9149	openGene2openGene	T1D
immune	TFH	rs2038255	chr14	35122110	rs28365850	ENSG00000100916	ENST00000216807	BRMS1L	35121612	35122844	TFH_15402	openGene2openGene	ECZ
immune	TFH	rs17849501	chr1	183471396	rs41272536	ENSG00000143344	ENST00000304685	RGL1	183471026	183473171	TFH_3691	openGene2openGene	SLE
immune	TFH	rs10760123	chr9	120928679	rs3761849	ENSG00000119402	ENST00000608872	FBXW2	120928603	120929419	TFH_52971	openGene2openGene	ALG
immune	TFH	rs10760123	chr9	120928679	rs3761849	ENSG00000119402	ENST00000453291	FBXW2	120928603	120929419	TFH_52971	openGene2openGene	ALG
immune	TFH	rs10883723	chr10	102503918	rs3818470	ENSG00000107872	ENST00000432590	FBXL15	102503668	102504129	TFH_7375	openGene2openGene	ALG
immune	TFH	rs149010539	chr3	49673997	chr3:49711430	ENSG00000173402	ENST00000435508	DAG1	49673519	49674817	TFH_34388	openGene2openGene	CRO
immune	TFH	rs6752107	chr2	233252023	rs10199278	ENSG00000168918	ENST00000445964	INPP5D	233251186	233252139	TFH_30276	openGene2openGene	CRO
immune	TFH	rs28449958	chr16	28863883	rs11864750	ENSG00000275807	ENST00000614819	ENSG00000275807	28863156	28864227	TFH_19370	openGene2openGene	IBD
immune	TFH	rs10883723	chr10	102502871	rs2296590	ENSG00000107872	ENST00000440407	FBXL15	102501955	102503110	TFH_7374	openGene2openGene	ALG
immune	TFH	rs8079075	chr17	39819603	rs112743130	ENSG00000161405	ENST00000350532	IKZF3	39819257	39819867	TFH_21379	ocr2openGene	SLE
immune	TFH	rs1056198	chr20	49937166	rs6125825	ENSG00000124171	ENST00000371610	PARD6B	49936085	49937173	TFH_31431	openGene2openGene	PSO
immune	TFH	rs34593439	chr15	78944951	rs2289702	ENSG00000185787	ENST00000558830	MORF4L1	78944479	78945451	TFH_18290	openGene2openGene	T1D
immune	TFH	rs10883723	chr10	102502871	rs2296590	ENSG00000059915	ENST00000611678	PSD	102501955	102503110	TFH_7374	openGene2openGene	ALG
immune	TFH	rs773125	chr12	56042145	rs1131017	ENSG00000185664	ENST00000552882	PMEL	56041535	56042447	TFH_12109	openGene2openGene	RA
immune	TFH	rs7130753	chr11	111602364	rs59921976	ENSG00000086848	ENST00000531154	ALG9	111601802	111603212	TFH_10081	openGene2openGene	ALG
immune	TFH	rs231725	chr2	203909720	rs3116518	ENSG00000163599	ENST00000648405	CTLA4	203908878	203909971	TFH_29638	ocr2openGene	T1D
immune	TFH	rs56750287	chr17	39813896	rs9909593	ENSG00000161405	ENST00000293068	IKZF3	39813211	39814301	TFH_21378	ocr2openGene	T1D
immune	TFH	rs2816316	chr1	192575969	rs7535818	ENSG00000116750	ENST00000421683	UCHL5	192575306	192576106	TFH_3793	openGene2openGene	CEL
immune	TFH	rs12232003	chr12	53180847	rs59218377	ENSG00000123349	ENST00000677326	PFDN5	53180028	53181377	TFH_11987	openGene2openGene	T1D
immune	TFH	rs663743	chr11	64285685	rs887314	ENSG00000149743	ENST00000540472	TRPT1	64284433	64286013	TFH_9149	openGene2openGene	T1D
immune	TFH	rs1453560	chr17	39819340	rs58075375	ENSG00000161405	ENST00000377958	IKZF3	39819257	39819867	TFH_21379	ocr2openGene	SLE
immune	TFH	rs12445568	chr16	30958236	rs62055866	ENSG00000167394	ENST00000417935	ZNF668	30956978	30958412	TFH_19490	openGene2openGene	PSO
immune	TFH	rs73300638	chr7	28180609	rs10255700	ENSG00000106052	ENST00000265393	TAX1BP1	28179397	28181225	TFH_46701	openGene2openGene	JIA
immune	TFH	rs33993564	chr5	150846701	rs61270113	ENSG00000132912	ENST00000521448	DCTN4	150846315	150847448	TFH_41890	openGene2openGene	IBD
immune	TFH	rs10876864	chr12	56042145	rs1131017	ENSG00000139579	ENST00000479016	NABP2	56041535	56042447	TFH_12109	openGene2openGene	ALG
immune	TFH	rs2066819	chr12	56334474	chr12:56334474:GA:G	ENSG00000062485	ENST00000550734	CS	56333352	56334480	TFH_12130	openGene2openGene	PSO
immune	TFH	rs1453560	chr17	39819408	rs34053394	ENSG00000161405	ENST00000377944	IKZF3	39819257	39819867	TFH_21379	ocr2openGene	SLE
immune	TFH	rs63406760	chr12	123364549	rs7485502	ENSG00000183955	ENST00000478781	KMT5A	123364367	123365994	TFH_13480	openGene2openGene	ALG
immune	TFH	rs13260060	chr8	70403682	rs71517442	ENSG00000147592	ENST00000276590	LACTB2	70403249	70403977	TFH_50138	openGene2openGene	MS
immune	TFH	rs5758343	chr22	41381237	rs2234052	ENSG00000100412	ENST00000216254	ACO2	41381069	41382538	TFH_33136	openGene2openGene	ALG
immune	TFH	rs72832915	chr17	39730733	rs3809717	ENSG00000131748	ENST00000394250	STARD3	39730070	39730947	TFH_21365	openGene2openGene	SLE
immune	TFH	rs33993564	chr5	150846701	rs61270113	ENSG00000132912	ENST00000627368	DCTN4	150846315	150847448	TFH_41890	openGene2openGene	IBD
immune	TFH	rs33993564	chr5	150846862	rs10051804	ENSG00000132912	ENST00000627368	DCTN4	150846315	150847448	TFH_41890	openGene2openGene	IBD
immune	TFH	rs1128905	chr9	136362959	rs10870202	ENSG00000165689	ENST00000371723	ENTR1	136362885	136363984	TFH_53468	openGene2openGene	AS
immune	TFH	rs17849502	chr1	183471396	rs41272536	ENSG00000198860	ENST00000646297	TSEN15	183471026	183473171	TFH_3691	openGene2openGene	SLE
immune	TFH	rs9611565	chr22	41381311	rs2234053	ENSG00000100412	ENST00000678269	ACO2	41381069	41382538	TFH_33136	openGene2openGene	VIT
immune	TFH	rs2066819	chr12	56333921	rs80317430	ENSG00000170473	ENST00000454792	PYM1	56333352	56334480	TFH_12130	openGene2openGene	PSO
immune	TFH	rs10791824	chr11	65791795	rs10791824	ENSG00000172922	ENST00000531596	RNASEH2C	65791650	65792337	TFH_9251	openGene2openGene	ECZ
immune	TFH	rs4490209	chr2	100142616	rs13003982	ENSG00000144218	ENST00000409579	AFF3	100141915	100142886	TFH_27762	openGene2openGene	T1D
immune	TFH	rs12087340	chr1	85276285	rs12562182	ENSG00000223653	ENST00000426125	BCL10-AS1	85276072	85277115	TFH_1842	openGene2openGene	MS
immune	TFH	rs545979	chr18	54269165	rs3017302	ENSG00000134046	ENST00000398398	MBD2	54268809	54270350	TFH_23456	openGene2openGene	PSO
immune	TFH	rs63406760	chr12	123364549	rs7485502	ENSG00000086598	ENST00000438031	TMED2	123364367	123365994	TFH_13480	openGene2openGene	ALG
immune	TFH	rs36014129	chr6	26189128	rs13204572	ENSG00000180596	ENST00000314332	H2BC4	26188355	26189381	TFH_43178	openGene2openGene	SLE
immune	TFH	rs4690229	chr4	973657	rs13137144	ENSG00000127418	ENST00000264748	FGFRL1	972695	973984	TFH_36988	openGene2openGene	SLE
immune	TFH	rs75637965	chr8	11458083	rs75637965	ENSG00000079459	ENST00000528643	FDFT1	11457086	11458488	TFH_49133	ocr2openGene	MS
immune	TFH	rs12142199	chr1	1308516	rs61766198	ENSG00000160087	ENST00000491779	UBE2J2	1307731	1308975	TFH_37	openGene2openGene	SLE
immune	TFH	rs12421615	chr11	64285685	rs887314	ENSG00000182450	ENST00000538767	KCNK4	64284433	64286013	TFH_9149	openGene2openGene	VIT
immune	TFH	rs2038255	chr14	35122110	rs28365850	ENSG00000100883	ENST00000678963	SRP54	35121612	35122844	TFH_15402	openGene2openGene	ECZ
immune	TFH	rs2233424	chr6	44265240	rs2233433	ENSG00000157593	ENST00000538577	SLC35B2	44264858	44265904	TFH_43873	ocr2openGene	RA
immune	TFH	rs10790268	chr11	118790689	rs57494551	ENSG00000149428	ENST00000622474	HYOU1	118790455	118791507	TFH_10248	openGene2openGene	RA
immune	TFH	rs13153019	chr5	177357438	rs4976688	ENSG00000198055	ENST00000511244	GRK6	177357298	177358365	TFH_42340	openGene2openGene	ALG
immune	TFH	rs12727642	chr1	7962137	rs3766606	ENSG00000116288	ENST00000465354	PARK7	7960994	7962255	TFH_186	openGene2openGene	CEL
immune	TFH	rs77981966	chr2	43559679	rs77552263	ENSG00000115970	ENST00000408045	THADA	43559291	43560388	TFH_26773	ocr2openGene	CRO
immune	TFH	rs59716545	chr17	39756124	rs12946510	ENSG00000131748	ENST00000579479	STARD3	39755848	39756300	TFH_21368	ocr2openGene	RA
immune	TFH	rs694739	chr11	64284975	rs2510066	ENSG00000173264	ENST00000536667	GPR137	64284433	64286013	TFH_9149	openGene2openGene	MS
immune	TFH	rs574384	chr1	35641909	rs676614	ENSG00000116560	ENST00000696553	SFPQ	35641178	35642257	TFH_954	openGene2openGene	T1D
immune	TFH	rs7120737	chr11	47767827	rs79811093	ENSG00000123444	ENST00000430070	KBTBD4	47766611	47768142	TFH_8856	openGene2openGene	MS
immune	TFH	rs574384	chr1	35641909	rs676614	ENSG00000116560	ENST00000357214	SFPQ	35641178	35642257	TFH_954	openGene2openGene	T1D
immune	TFH	rs2304206	chr19	49665670	rs2304205	ENSG00000201675	ENST00000364805	SNORD32A	49665316	49666253	TFH_25635	openGene2openGene	VIT
immune	TFH	rs7665090	chr4	102630752	rs7665854	ENSG00000109332	ENST00000503282	UBE2D3	102630453	102631250	TFH_38428	ocr2openGene	MS
immune	TFH	rs63406760	chr12	123364549	rs7485502	ENSG00000111011	ENST00000525570	RSRC2	123364367	123365994	TFH_13480	openGene2openGene	ALG
immune	TFH	rs63406760	chr12	123364549	rs7485502	ENSG00000111011	ENST00000525387	RSRC2	123364367	123365994	TFH_13480	openGene2openGene	ALG
immune	TFH	rs7130753	chr11	111602364	rs59921976	ENSG00000137713	ENST00000527614	PPP2R1B	111601802	111603212	TFH_10081	ocr2openGene	ALG
immune	TFH	rs2066819	chr12	56300477	rs2695789	ENSG00000139613	ENST00000394023	SMARCC2	56299742	56300653	TFH_12128	openGene2openGene	PSO
immune	TFH	rs7668577	chr4	26088753	rs7441808	ENSG00000168214	ENST00000681484	RBPJ	26088487	26089007	TFH_37419	ocr2openGene	T1D
immune	TFH	rs2066819	chr12	56300477	rs2695789	ENSG00000139613	ENST00000267064	SMARCC2	56299742	56300653	TFH_12128	openGene2openGene	PSO
immune	TFH	rs3748816	chr1	2642639	rs9970196	ENSG00000157873	ENST00000482074	TNFRSF14	2642464	2643446	TFH_107	ocr2openGene	CEL
immune	TFH	rs5743618	chr4	38804362	rs59480104	ENSG00000231160	ENST00000693285	KLF3-AS1	38803998	38805352	TFH_37543	openGene2openGene	ALG
immune	TFH	rs1860545	chr12	6341779	rs767455	ENSG00000139190	ENST00000396308	VAMP1	6341227	6342215	TFH_10830	openGene2openGene	AS
immune	TFH	rs9611565	chr22	41381311	rs2234053	ENSG00000100412	ENST00000678394	ACO2	41381069	41382538	TFH_33136	openGene2openGene	VIT
immune	TFH	rs2066819	chr12	56333921	rs80317430	ENSG00000257727	ENST00000546388	CNPY2	56333352	56334480	TFH_12130	openGene2openGene	PSO
immune	TFH	rs5743618	chr4	38804475	rs5743562	ENSG00000174123	ENST00000613579	TLR10	38803998	38805352	TFH_37543	openGene2openGene	ALG
immune	TFH	rs78521699	chr6	2908803	rs140268721	ENSG00000230438	ENST00000420981	SERPINB9P1	2908493	2908936	TFH_42548	ocr2openGene	VIT
immune	TFH	rs694739	chr11	64284975	rs2510066	ENSG00000110011	ENST00000542376	DNAJC4	64284433	64286013	TFH_9149	openGene2openGene	MS
immune	TFH	rs1170436	chr16	68530587	rs1645934	ENSG00000141076	ENST00000563094	UTP4	68529721	68530622	TFH_19897	openGene2openGene	SLE
immune	TFH	rs3801810	chr7	26864711	rs17323934	ENSG00000122566	ENST00000476233	HNRNPA2B1	26863716	26865198	TFH_46650	openGene2openGene	CRO
immune	TFH	rs7187776	chr16	28863226	rs62037367	ENSG00000177548	ENST00000561803	RABEP2	28863156	28864227	TFH_19370	openGene2openGene	T1D
immune	TFH	rs2304206	chr19	49665763	rs2304204	ENSG00000104870	ENST00000596975	FCGRT	49665316	49666253	TFH_25635	openGene2openGene	VIT
immune	TFH	rs7187776	chr16	28863226	rs62037367	ENSG00000177548	ENST00000358201	RABEP2	28863156	28864227	TFH_19370	openGene2openGene	T1D
immune	TFH	rs77599401	chr1	206703941	rs57192369	ENSG00000162894	ENST00000367091	FCMR	206703568	206704083	TFH_4225	ocr2openGene	T1D
immune	TFH	rs79157249	chr11	118926569	rs74584888	ENSG00000110367	ENST00000525082	DDX6	118926245	118926636	TFH_10264	openGene2openGene	CRO
immune	TFH	rs9611565	chr22	41381554	rs9607799	ENSG00000100412	ENST00000676959	ACO2	41381069	41382538	TFH_33136	openGene2openGene	VIT
immune	TFH	rs77599401	chr1	206703941	rs57192369	ENSG00000162894	ENST00000628511	FCMR	206703568	206704083	TFH_4225	ocr2openGene	T1D
immune	TFH	rs78521699	chr6	2908803	rs140268721	ENSG00000230438	ENST00000661223	SERPINB9P1	2908493	2908936	TFH_42548	ocr2openGene	VIT
immune	TFH	rs12445568	chr16	31033576	rs12445650	ENSG00000089280	ENST00000487509	FUS	31032615	31034448	TFH_19493	openGene2openGene	PSO
immune	TFH	rs7665090	chr4	102630752	rs7665854	ENSG00000164038	ENST00000362026	SLC9B2	102630453	102631250	TFH_38428	ocr2openGene	MS
immune	TFH	rs28449958	chr16	28880144	rs8055138	ENSG00000176953	ENST00000565752	NFATC2IP	28879439	28880533	TFH_19372	openGene2openGene	IBD
immune	TFH	rs6974491	chr7	37353573	rs12532822	ENSG00000200113	ENST00000363243	ENSG00000200113	37352749	37353980	TFH_46889	openGene2openGene	CEL
immune	TFH	rs2066819	chr12	56333921	rs80317430	ENSG00000139613	ENST00000550164	SMARCC2	56333352	56334480	TFH_12130	openGene2openGene	PSO
immune	TFH	rs34779708	chr10	35120441	rs11592567	ENSG00000108094	ENST00000468804	CUL2	35120163	35120939	TFH_6105	ocr2openGene	IBD
immune	TFH	rs2066819	chr12	56334353	rs79824801	ENSG00000139613	ENST00000550150	SMARCC2	56333352	56334480	TFH_12130	openGene2openGene	PSO
immune	TFH	rs63406760	chr12	122966218	rs4148856	ENSG00000111325	ENST00000544358	OGFOD2	122966062	122966918	TFH_13463	openGene2openGene	ALG
immune	TFH	rs59716545	chr17	39868373	rs11557466	ENSG00000131748	ENST00000585214	STARD3	39866987	39868463	TFH_21383	openGene2openGene	RA
immune	TFH	imm_5_40408209	chr5	40410637	rs11739261	ENSG00000171522	ENST00000514343	PTGER4	40410161	40410884	TFH_39861	openGene2openGene	CRO
immune	TFH	rs59716545	chr17	39867492	rs4795397	ENSG00000131748	ENST00000583718	STARD3	39866987	39868463	TFH_21383	openGene2openGene	RA
immune	TFH	rs3801810	chr7	26864711	rs17323934	ENSG00000233429	ENST00000434063	HOTAIRM1	26863716	26865198	TFH_46650	openGene2openGene	CRO
immune	TFH	rs4675374	chr2	203935403	rs11571305	ENSG00000163599	ENST00000650075	CTLA4	203934761	203935427	TFH_29644	openGene2openGene	CEL
immune	TFH	rs663743	chr11	64284975	rs2510066	ENSG00000110011	ENST00000628077	DNAJC4	64284433	64286013	TFH_9149	openGene2openGene	T1D
immune	TFH	rs77599401	chr1	206734774	rs144010760	ENSG00000162894	ENST00000525793	FCMR	206734605	206735044	TFH_4230	ocr2openGene	T1D
immune	TFH	rs77599401	chr1	206685302	rs181345810	ENSG00000162894	ENST00000628511	FCMR	206684659	206686322	TFH_4223	openGene2openGene	T1D
immune	TFH	rs77599401	chr1	206734774	rs144010760	ENSG00000162894	ENST00000529560	FCMR	206734605	206735044	TFH_4230	ocr2openGene	T1D
immune	TFH	rs60920700	chr3	119559610	rs41271391	ENSG00000163389	ENST00000390401	POGLUT1	119559549	119559823	TFH_35347	openGene2openGene	VIT
immune	TFH	rs13153019	chr5	177357438	rs4976688	ENSG00000198055	ENST00000355958	GRK6	177357298	177358365	TFH_42340	openGene2openGene	ALG
immune	TFH	rs11675538	chr2	65436024	rs11126037	ENSG00000198369	ENST00000356388	SPRED2	65435730	65436977	TFH_27170	openGene2openGene	UC
immune	TFH	rs11675538	chr2	65436100	rs11126038	ENSG00000198369	ENST00000356388	SPRED2	65435730	65436977	TFH_27170	openGene2openGene	UC
immune	TFH	rs2017445	chr12	56041720	rs705705	ENSG00000205323	ENST00000336133	SARNP	56041535	56042447	TFH_12109	openGene2openGene	VIT
immune	TFH	rs73081554	chr3	58332750	rs185407974	ENSG00000168291	ENST00000480626	PDHB	58332547	58333798	TFH_34606	openGene2openGene	RA
immune	TFH	rs73081554	chr3	58332750	rs185407974	ENSG00000168291	ENST00000469364	PDHB	58332547	58333798	TFH_34606	openGene2openGene	RA
immune	TFH	rs77599401	chr1	206685302	rs181345810	ENSG00000162894	ENST00000528654	FCMR	206684659	206686322	TFH_4223	openGene2openGene	T1D
immune	TFH	rs7512552	chr1	150487216	rs3840449	ENSG00000264553	ENST00000581735	MIR4257	150486974	150487703	TFH_2794	openGene2openGene	ECZ
immune	TFH	rs8079075	chr17	39843765	rs12946040	ENSG00000161405	ENST00000351680	IKZF3	39842846	39843855	TFH_21380	ocr2openGene	SLE
immune	TFH	rs9611565	chr22	41381879	rs2234058	ENSG00000100412	ENST00000676792	ACO2	41381069	41382538	TFH_33136	openGene2openGene	VIT
immune	TFH	rs694739	chr11	64340263	rs663743	ENSG00000149781	ENST00000544997	FERMT3	64339911	64340922	TFH_9154	openGene2openGene	MS
immune	TFH	rs12946510	chr17	39868373	rs11557466	ENSG00000141736	ENST00000584014	ERBB2	39866987	39868463	TFH_21383	openGene2openGene	MS
immune	TFH	rs2283792	chr22	21867813	rs9610505	ENSG00000100023	ENST00000679827	PPIL2	21867287	21868383	TFH_32554	openGene2openGene	MS
immune	TFH	rs28449958	chr16	28824361	rs138159013	ENSG00000178188	ENST00000359285	SH2B1	28822507	28824740	TFH_19368	openGene2openGene	IBD
immune	TFH	rs13153019	chr5	177357438	rs4976688	ENSG00000196923	ENST00000506161	PDLIM7	177357298	177358365	TFH_42340	openGene2openGene	ALG
immune	TFH	rs10883723	chr10	102503918	rs3818470	ENSG00000107872	ENST00000425536	FBXL15	102503668	102504129	TFH_7375	openGene2openGene	ALG
immune	TFH	rs11643872	chr16	30958165	rs11643872	ENSG00000260852	ENST00000563777	FBXL19-AS1	30956978	30958412	TFH_19490	openGene2openGene	GD
immune	TFH	rs2283792	chr22	21867813	rs9610505	ENSG00000100023	ENST00000681956	PPIL2	21867287	21868383	TFH_32554	openGene2openGene	MS
immune	TFH	rs10791824	chr11	65791795	rs10791824	ENSG00000172500	ENST00000533037	FIBP	65791650	65792337	TFH_9251	openGene2openGene	ECZ
immune	TFH	rs10791824	chr11	65791795	rs10791824	ENSG00000172500	ENST00000533045	FIBP	65791650	65792337	TFH_9251	openGene2openGene	ECZ
immune	TFH	rs2283792	chr22	21868030	rs9607340	ENSG00000100023	ENST00000681286	PPIL2	21867287	21868383	TFH_32554	openGene2openGene	MS
immune	TFH	rs28449958	chr16	28822933	rs201131521	ENSG00000178188	ENST00000618521	SH2B1	28822507	28824740	TFH_19368	openGene2openGene	IBD
immune	TFH	rs28449958	chr16	28822933	rs201131521	ENSG00000178188	ENST00000322610	SH2B1	28822507	28824740	TFH_19368	openGene2openGene	IBD
immune	TFH	rs773125	chr12	56042145	rs1131017	ENSG00000139613	ENST00000394023	SMARCC2	56041535	56042447	TFH_12109	openGene2openGene	RA
immune	TFH	rs2762051	chr13	50237015	rs2765769	ENSG00000231607	ENST00000688690	DLEU2	50236607	50237483	TFH_14429	ocr2openGene	CEL
immune	TFH	rs9611565	chr22	41403829	rs75784	ENSG00000100412	ENST00000216254	ACO2	41403779	41404320	TFH_33137	ocr2openGene	VIT
immune	TFH	rs34840245	chr6	34673301	rs35286877	ENSG00000196821	ENST00000374023	ILRUN	34673217	34674204	TFH_43568	openGene2openGene	SLE
immune	TFH	rs63406760	chr12	123233754	rs1727332	ENSG00000130921	ENST00000538888	MTRFR	123232753	123233761	TFH_13478	openGene2openGene	ALG
immune	TFH	rs63406760	chr12	123043858	rs655293	ENSG00000130921	ENST00000536130	MTRFR	123043502	123044001	TFH_13467	ocr2openGene	ALG
immune	TFH	rs12087340	chr1	85276474	rs1060843	ENSG00000223653	ENST00000654182	BCL10-AS1	85276072	85277115	TFH_1842	openGene2openGene	MS
immune	TFH	rs9611565	chr22	41403829	rs75784	ENSG00000100412	ENST00000677007	ACO2	41403779	41404320	TFH_33137	ocr2openGene	VIT
immune	TFH	rs17849501	chr1	183471396	rs41272536	ENSG00000198860	ENST00000644592	TSEN15	183471026	183473171	TFH_3691	openGene2openGene	SLE
immune	TFH	rs36014129	chr6	26044636	rs35506517	ENSG00000158406	ENST00000634560	H4C8	26043154	26044677	TFH_43162	openGene2openGene	SLE
immune	TFH	rs61759532	chr17	7337072	rs61759532	ENSG00000129255	ENST00000576272	MPDU1	7336354	7337297	TFH_20674	openGene2openGene	T1D
immune	TFH	rs1048990	chr14	35122110	rs28365850	ENSG00000258738	ENST00000557373	BAZ1A-AS1	35121612	35122844	TFH_15402	openGene2openGene	ALG
immune	TFH	rs9469899	chr6	34792177	rs6457791	ENSG00000124562	ENST00000374018	SNRPC	34791469	34792578	TFH_43571	openGene2openGene	GD
immune	TFH	rs61759532	chr17	7337072	rs61759532	ENSG00000129255	ENST00000584479	MPDU1	7336354	7337297	TFH_20674	openGene2openGene	T1D
immune	TFH	rs8079075	chr17	39867188	rs1453560	ENSG00000264968	ENST00000578802	ENSG00000264968	39866987	39868463	TFH_21383	openGene2openGene	SLE
immune	TFH	rs2234067	chr6	36387877	rs2234067	ENSG00000010030	ENST00000373737	ETV7	36386886	36388305	TFH_43625	openGene2openGene	RA
immune	TFH	rs17323934	chr7	26864042	rs73069539	ENSG00000122566	ENST00000463181	HNRNPA2B1	26863716	26865198	TFH_46650	openGene2openGene	T1D
immune	TFH	rs28449958	chr16	28880144	rs8055138	ENSG00000178188	ENST00000561629	SH2B1	28879439	28880533	TFH_19372	openGene2openGene	IBD
immune	TFH	rs112401631	chr17	40608272	rs112401631	ENSG00000073584	ENST00000469334	SMARCE1	40607632	40608486	TFH_21445	ocr2openGene	ALG
immune	TFH	rs63406760	chr12	123364549	rs7485502	ENSG00000086598	ENST00000509052	TMED2	123364367	123365994	TFH_13480	openGene2openGene	ALG
immune	TFH	rs773125	chr12	56042145	rs1131017	ENSG00000062485	ENST00000548567	CS	56041535	56042447	TFH_12109	openGene2openGene	RA
immune	TFH	rs12946510	chr17	39754115	rs2941522	ENSG00000186075	ENST00000584588	ZPBP2	39753785	39755043	TFH_21367	ocr2openGene	MS
immune	TFH	rs2110451	chr12	9773468	rs1029991	ENSG00000069493	ENST00000290855	CLEC2D	9772970	9774077	TFH_11010	ocr2openGene	HT
immune	TFH	rs2283792	chr22	21867813	rs9610505	ENSG00000100023	ENST00000498109	PPIL2	21867287	21868383	TFH_32554	openGene2openGene	MS
immune	TFH	rs2495365	chr1	2556327	rs2227313	ENSG00000157870	ENST00000378427	PRXL2B	2555532	2557355	TFH_102	openGene2openGene	UC
immune	TFH	rs3801810	chr7	26865151	rs73069540	ENSG00000122566	ENST00000677321	HNRNPA2B1	26863716	26865198	TFH_46650	openGene2openGene	CRO
immune	TFH	rs8054198	chr16	10944503	rs8054198	ENSG00000153066	ENST00000356957	TXNDC11	10944153	10944989	TFH_19027	openGene2openGene	SLE
immune	TFH	rs1453560	chr17	39819408	rs34053394	ENSG00000161405	ENST00000377945	IKZF3	39819257	39819867	TFH_21379	ocr2openGene	SLE
immune	TFH	rs12727642	chr1	7961680	rs17523802	ENSG00000116288	ENST00000377491	PARK7	7960994	7962255	TFH_186	openGene2openGene	CEL
immune	TFH	rs8042861	chr15	90529921	rs111742752	ENSG00000140575	ENST00000559809	IQGAP1	90529362	90530751	TFH_18551	openGene2openGene	MS
immune	TFH	rs2304206	chr19	49665614	rs2304206	ENSG00000104960	ENST00000601612	PTOV1	49665316	49666253	TFH_25635	openGene2openGene	VIT
immune	TFH	rs8054198	chr16	10944503	rs8054198	ENSG00000171490	ENST00000396503	RSL1D1	10944153	10944989	TFH_19027	openGene2openGene	SLE
immune	TFH	rs2495365	chr1	2556327	rs2227313	ENSG00000157873	ENST00000426449	TNFRSF14	2555532	2557355	TFH_102	openGene2openGene	UC
immune	TFH	rs444210	chr6	166957500	rs2149084	ENSG00000285730	ENST00000649589	ENSG00000285730	166956075	166957548	TFH_46050	openGene2openGene	CRO
immune	TFH	rs73178598	chr3	18758386	rs73178580	ENSG00000131374	ENST00000414318	TBC1D5	18757908	18758715	TFH_33787	ocr2openGene	CRO
immune	TFH	rs2163226	chr2	43134117	rs2163226	ENSG00000287387	ENST00000660392	ENSG00000287387	43133682	43134698	TFH_26746	openGene2openGene	MS
immune	TFH	rs8079075	chr17	39848653	rs28537796	ENSG00000161405	ENST00000439016	IKZF3	39848653	39848893	TFH_21381	ocr2openGene	SLE
immune	TFH	rs2304206	chr19	49665763	rs2304204	ENSG00000104960	ENST00000601501	PTOV1	49665316	49666253	TFH_25635	openGene2openGene	VIT
immune	TFH	rs12421615	chr11	64284975	rs2510066	ENSG00000002330	ENST00000493798	BAD	64284433	64286013	TFH_9149	openGene2openGene	VIT
immune	TFH	rs5743618	chr4	38804579	rs5743560	ENSG00000174123	ENST00000613579	TLR10	38803998	38805352	TFH_37543	openGene2openGene	ALG
immune	TFH	rs8042861	chr15	90388131	rs2589940	ENSG00000259736	ENST00000558105	CRTC3-AS1	90387658	90388874	TFH_18546	openGene2openGene	MS
immune	TFH	rs6435203	chr2	203740764	rs4673260	ENSG00000173166	ENST00000465669	RAPH1	203740232	203741880	TFH_29617	ocr2openGene	MS
immune	TFH	rs11246217	chr11	575800	rs34793529	ENSG00000142082	ENST00000529937	SIRT3	575172	576762	TFH_7991	openGene2openGene	SLE
immune	TFH	rs694739	chr11	64285685	rs887314	ENSG00000110011	ENST00000535246	DNAJC4	64284433	64286013	TFH_9149	openGene2openGene	MS
immune	TFH	rs3801810	chr7	26865151	rs73069540	ENSG00000122566	ENST00000678998	HNRNPA2B1	26863716	26865198	TFH_46650	openGene2openGene	CRO
immune	TFH	rs533646	chr11	118689861	rs4938530	ENSG00000110367	ENST00000533239	DDX6	118689821	118690450	TFH_10241	openGene2openGene	MS
immune	TFH	rs12445568	chr16	31033362	rs58726213	ENSG00000089280	ENST00000254108	FUS	31032615	31034448	TFH_19493	openGene2openGene	PSO
immune	TFH	rs112006329	chr11	575408	rs56333810	ENSG00000185627	ENST00000529372	PSMD13	575172	576762	TFH_7991	openGene2openGene	SLE
immune	TFH	rs2304206	chr19	49665763	rs2304204	ENSG00000126457	ENST00000525915	PRMT1	49665316	49666253	TFH_25635	openGene2openGene	VIT
immune	TFH	rs7665090	chr4	102630602	rs7690123	ENSG00000164038	ENST00000362026	SLC9B2	102630453	102631250	TFH_38428	ocr2openGene	MS
immune	TFH	rs5758343	chr22	41381237	rs2234052	ENSG00000100412	ENST00000678600	ACO2	41381069	41382538	TFH_33136	openGene2openGene	ALG
immune	TFH	rs78521699	chr6	2908736	rs114240700	ENSG00000230438	ENST00000686601	SERPINB9P1	2908493	2908936	TFH_42548	ocr2openGene	VIT
immune	TFH	rs10760123	chr9	120928863	rs7028641	ENSG00000226752	ENST00000639576	CUTALP	120928603	120929419	TFH_52971	openGene2openGene	ALG
immune	TFH	rs79157249	chr11	118926569	rs74584888	ENSG00000110367	ENST00000534980	DDX6	118926245	118926636	TFH_10264	openGene2openGene	CRO
immune	TFH	rs10760123	chr9	120929191	rs1930786	ENSG00000226752	ENST00000639576	CUTALP	120928603	120929419	TFH_52971	openGene2openGene	ALG
immune	TFH	rs10790268	chr11	118790689	rs57494551	ENSG00000172269	ENST00000683955	DPAGT1	118790455	118791507	TFH_10248	openGene2openGene	RA
immune	TFH	rs56750287	chr17	39756124	rs12946510	ENSG00000161405	ENST00000350532	IKZF3	39755848	39756300	TFH_21368	ocr2openGene	T1D
immune	TFH	rs2304206	chr19	49665763	rs2304204	ENSG00000104960	ENST00000601675	PTOV1	49665316	49666253	TFH_25635	openGene2openGene	VIT
immune	TFH	rs2030030	chr3	188061304	rs62279869	ENSG00000224187	ENST00000446091	LINC01991	188060957	188061977	TFH_36649	ocr2openGene	ALG
immune	TFH	rs2017445	chr12	56041720	rs705705	ENSG00000062485	ENST00000551441	CS	56041535	56042447	TFH_12109	openGene2openGene	VIT
immune	TFH	rs3197999	chr3	49358324	rs1800668	ENSG00000067560	ENST00000678921	RHOA	49357835	49359110	TFH_34378	openGene2openGene	IBD
immune	TFH	rs3197999	chr3	49358324	rs1800668	ENSG00000067560	ENST00000422781	RHOA	49357835	49359110	TFH_34378	openGene2openGene	IBD
immune	TFH	rs1031034	chr4	101347783	rs2850328	ENSG00000109332	ENST00000394801	UBE2D3	101346848	101348444	TFH_38401	openGene2openGene	VIT
immune	TFH	rs17323934	chr7	26865151	rs73069540	ENSG00000122592	ENST00000523796	HOXA7	26863716	26865198	TFH_46650	openGene2openGene	T1D
immune	TFH	rs36014129	chr6	26189128	rs13204572	ENSG00000273983	ENST00000614378	H3C8	26188355	26189381	TFH_43178	openGene2openGene	SLE
immune	TFH	rs55836957	chr11	128302575	rs61907718	ENSG00000254588	ENST00000525706	ETS1-AS1	128302408	128303118	TFH_10503	openGene2openGene	T1D
immune	TFH	rs2038255	chr14	35122110	rs28365850	ENSG00000258704	ENST00000554945	SRP54-AS1	35121612	35122844	TFH_15402	openGene2openGene	ECZ
immune	TFH	rs59716545	chr17	39756124	rs12946510	ENSG00000161405	ENST00000348427	IKZF3	39755848	39756300	TFH_21368	ocr2openGene	RA
immune	TFH	rs2066819	chr12	56334216	rs2371494	ENSG00000144785	ENST00000548360	ENSG00000144785	56333352	56334480	TFH_12130	openGene2openGene	PSO
immune	TFH	rs1860545	chr12	6341779	rs767455	ENSG00000215039	ENST00000537003	CD27-AS1	6341227	6342215	TFH_10830	openGene2openGene	AS
immune	TFH	rs41263646	chr1	183591057	rs4987080	ENSG00000116698	ENST00000508461	SMG7	183589951	183591224	TFH_3695	openGene2openGene	SLE
immune	TFH	rs41263646	chr1	183589970	rs10911365	ENSG00000116698	ENST00000685780	SMG7	183589951	183591224	TFH_3695	openGene2openGene	SLE
immune	TFH	rs2017445	chr12	56041720	rs705705	ENSG00000062485	ENST00000548849	CS	56041535	56042447	TFH_12109	openGene2openGene	VIT
immune	TFH	rs33993564	chr5	150846579	rs111719118	ENSG00000086589	ENST00000521464	RBM22	150846315	150847448	TFH_41890	openGene2openGene	IBD
immune	TFH	rs921650	chr17	39926554	rs12603332	ENSG00000264968	ENST00000578802	ENSG00000264968	39926473	39928134	TFH_21385	openGene2openGene	ALG
immune	TFH	rs33993564	chr5	150847024	rs10058943	ENSG00000086589	ENST00000521594	RBM22	150846315	150847448	TFH_41890	openGene2openGene	IBD
immune	TFH	rs41263646	chr1	183591057	rs4987080	ENSG00000116698	ENST00000444547	SMG7	183589951	183591224	TFH_3695	openGene2openGene	SLE
immune	TFH	rs17323934	chr7	26864711	rs17323934	ENSG00000122592	ENST00000519842	HOXA7	26863716	26865198	TFH_46650	openGene2openGene	T1D
immune	TFH	rs17323934	chr7	26865151	rs73069540	ENSG00000122592	ENST00000519842	HOXA7	26863716	26865198	TFH_46650	openGene2openGene	T1D
immune	TFH	rs80262450	chr18	12885578	rs35923716	ENSG00000168675	ENST00000676815	LDLRAD4	12885557	12885822	TFH_22970	openGene2openGene	IBD
immune	TFH	rs2104047	chr14	68283210	rs3784099	ENSG00000185650	ENST00000555997	ZFP36L1	68282793	68284083	TFH_16068	ocr2openGene	T1D
immune	TFH	rs702814	chr7	28174685	DEL_7:28174685-28175045	ENSG00000106049	ENST00000428288	HIBADH	28174172	28175007	TFH_46700	ocr2openGene	SLE
immune	TFH	rs2104047	chr14	68283210	rs3784099	ENSG00000185650	ENST00000439696	ZFP36L1	68282793	68284083	TFH_16068	ocr2openGene	T1D
immune	TFH	rs7679	chr20	45934368	rs1057208	ENSG00000101473	ENST00000457981	ACOT8	45933697	45935867	TFH_31352	openGene2openGene	SLE
immune	TFH	rs7679	chr20	45934368	rs1057208	ENSG00000101473	ENST00000652771	ACOT8	45933697	45935867	TFH_31352	openGene2openGene	SLE
immune	TFH	rs11643872	chr16	30958165	rs11643872	ENSG00000167394	ENST00000417935	ZNF668	30956978	30958412	TFH_19490	openGene2openGene	GD
immune	TFH	rs243332	chr16	11255821	rs243332	ENSG00000182108	ENST00000570992	DEXI	11254871	11256409	TFH_19047	openGene2openGene	CRO
immune	TFH	rs2104047	chr14	68283210	rs3784099	ENSG00000185650	ENST00000557086	ZFP36L1	68282793	68284083	TFH_16068	ocr2openGene	T1D
immune	TFH	rs41295159	chr10	6151852	rs78938174	ENSG00000170525	ENST00000379789	PFKFB3	6151064	6151888	TFH_5375	openGene2openGene	T1D
immune	TFH	rs2066819	chr12	56334216	rs2371494	ENSG00000185664	ENST00000549430	PMEL	56333352	56334480	TFH_12130	openGene2openGene	PSO
immune	TFH	rs243332	chr16	11255821	rs243332	ENSG00000182108	ENST00000331808	DEXI	11254871	11256409	TFH_19047	openGene2openGene	CRO
immune	TFH	rs2283792	chr22	21868030	rs9607340	ENSG00000100023	ENST00000679827	PPIL2	21867287	21868383	TFH_32554	openGene2openGene	MS
immune	TFH	rs75637965	chr8	11429613	rs59254177	ENSG00000079459	ENST00000531733	FDFT1	11429360	11429768	TFH_49129	ocr2openGene	MS
immune	TFH	rs56750287	chr17	39868373	rs11557466	ENSG00000161395	ENST00000582276	PGAP3	39866987	39868463	TFH_21383	openGene2openGene	T1D
immune	TFH	rs33993564	chr5	150846690	rs33993564	ENSG00000132912	ENST00000446090	DCTN4	150846315	150847448	TFH_41890	openGene2openGene	IBD
immune	TFH	rs11755393	chr6	34792548	rs7752060	ENSG00000196821	ENST00000374026	ILRUN	34791469	34792578	TFH_43571	openGene2openGene	SLE
immune	TFH	rs13205210	chr6	34887971	rs1051115	ENSG00000196821	ENST00000374023	ILRUN	34887707	34888197	TFH_43572	openGene2openGene	SLE
immune	TFH	rs508970	chr11	61120529	rs671444	ENSG00000110108	ENST00000227525	TMEM109	61120208	61121132	TFH_9021	ocr2openGene	RA
immune	TFH	rs72832915	chr17	39730733	rs3809717	ENSG00000131748	ENST00000578577	STARD3	39730070	39730947	TFH_21365	openGene2openGene	SLE
immune	TFH	rs9469899	chr6	34792107	rs6934662	ENSG00000124562	ENST00000374018	SNRPC	34791469	34792578	TFH_43571	openGene2openGene	GD
immune	TFH	rs2283792	chr22	21868030	rs9607340	ENSG00000100023	ENST00000680393	PPIL2	21867287	21868383	TFH_32554	openGene2openGene	MS
immune	TFH	rs75637965	chr8	11458083	rs75637965	ENSG00000079459	ENST00000530664	FDFT1	11457086	11458488	TFH_49133	ocr2openGene	MS
immune	TFH	rs9611565	chr22	41381554	rs9607799	ENSG00000100412	ENST00000471094	ACO2	41381069	41382538	TFH_33136	openGene2openGene	VIT
immune	TFH	rs2283792	chr22	21867813	rs9610505	ENSG00000100023	ENST00000681338	PPIL2	21867287	21868383	TFH_32554	openGene2openGene	MS
immune	TFH	rs7512552	chr1	150487216	rs3840449	ENSG00000118298	ENST00000483993	CA14	150486974	150487703	TFH_2794	openGene2openGene	ECZ
immune	TFH	rs9611565	chr22	41381554	rs9607799	ENSG00000100412	ENST00000679264	ACO2	41381069	41382538	TFH_33136	openGene2openGene	VIT
immune	TFH	rs9611565	chr22	41381909	rs2234059	ENSG00000100412	ENST00000679264	ACO2	41381069	41382538	TFH_33136	openGene2openGene	VIT
immune	TFH	rs75637965	chr8	11457482	rs61251746	ENSG00000079459	ENST00000528643	FDFT1	11457086	11458488	TFH_49133	ocr2openGene	MS
immune	TFH	rs4690229	chr4	973657	rs13137144	ENSG00000127418	ENST00000507339	FGFRL1	972695	973984	TFH_36988	openGene2openGene	SLE
immune	TFH	rs28449958	chr16	28880144	rs8055138	ENSG00000178188	ENST00000563674	SH2B1	28879439	28880533	TFH_19372	openGene2openGene	IBD
immune	TFH	rs17323934	chr7	26864711	rs17323934	ENSG00000277694	ENST00000619311	ENSG00000277694	26863716	26865198	TFH_46650	openGene2openGene	T1D
immune	TFH	rs13136820	chr4	40305547	rs13136820	ENSG00000168421	ENST00000615083	RHOH	40305331	40305763	TFH_37609	ocr2openGene	GD
immune	TFH	rs10790268	chr11	118790689	rs57494551	ENSG00000149428	ENST00000526354	HYOU1	118790455	118791507	TFH_10248	openGene2openGene	RA
immune	TFH	rs756699	chr5	134114136	rs244656	ENSG00000043143	ENST00000681019	JADE2	134113978	134115009	TFH_41418	openGene2openGene	MS
immune	TFH	rs10790268	chr11	118790689	rs57494551	ENSG00000149428	ENST00000534233	HYOU1	118790455	118791507	TFH_10248	openGene2openGene	RA
immune	TFH	rs5758343	chr22	41414166	rs132920	ENSG00000100412	ENST00000678394	ACO2	41412973	41414544	TFH_33139	ocr2openGene	ALG
immune	TFH	rs2304206	chr19	49665670	rs2304205	ENSG00000207782	ENST00000385048	MIR150	49665316	49666253	TFH_25635	openGene2openGene	VIT
immune	TFH	rs773125	chr12	56042145	rs1131017	ENSG00000062485	ENST00000550996	CS	56041535	56042447	TFH_12109	openGene2openGene	RA
immune	TFH	rs60920700	chr3	119562789	rs867234	ENSG00000121594	ENST00000264246	CD80	119562289	119563149	TFH_35348	openGene2openGene	VIT
immune	TFH	rs2110451	chr12	9774028	rs10844749	ENSG00000069493	ENST00000325960	CLEC2D	9772970	9774077	TFH_11010	ocr2openGene	HT
immune	TFH	rs27293	chr5	96958112	rs1363974	ENSG00000164308	ENST00000379904	ERAP2	96957322	96958749	TFH_40831	openGene2openGene	JIA
immune	TFH	rs1453560	chr17	39868045	rs112880843	ENSG00000172057	ENST00000584000	ORMDL3	39866987	39868463	TFH_21383	openGene2openGene	SLE
immune	TFH	rs112401631	chr17	40608272	rs112401631	ENSG00000073584	ENST00000643806	SMARCE1	40607632	40608486	TFH_21445	ocr2openGene	ALG
immune	TFH	rs11590283	chr1	1308516	rs61766198	ENSG00000160087	ENST00000435198	UBE2J2	1307731	1308975	TFH_37	openGene2openGene	SLE
immune	TFH	rs112401631	chr17	40608272	rs112401631	ENSG00000073584	ENST00000643030	SMARCE1	40607632	40608486	TFH_21445	ocr2openGene	ALG
immune	TFH	rs12142199	chr1	1308516	rs61766198	ENSG00000160087	ENST00000400929	UBE2J2	1307731	1308975	TFH_37	openGene2openGene	SLE
immune	TFH	rs533646	chr11	118692672	rs585039	ENSG00000172269	ENST00000445653	DPAGT1	118692268	118692892	TFH_10242	openGene2openGene	MS
immune	TFH	rs13153019	chr5	177357511	rs4075958	ENSG00000131183	ENST00000513614	SLC34A1	177357298	177358365	TFH_42340	openGene2openGene	ALG
immune	TFH	rs34346645	chr3	71493128	rs73093445	ENSG00000114861	ENST00000650387	FOXP1	71493081	71493871	TFH_34788	openGene2openGene	VIT
immune	TFH	rs78521699	chr6	2908570	rs17133092	ENSG00000230438	ENST00000690181	SERPINB9P1	2908493	2908936	TFH_42548	ocr2openGene	VIT
immune	TFH	rs9889262	chr17	49361940	rs112502960	ENSG00000167085	ENST00000446735	PHB	49361016	49362667	TFH_21787	openGene2openGene	ALG
immune	TFH	rs773125	chr12	56042145	rs1131017	ENSG00000258311	ENST00000549424	ENSG00000258311	56041535	56042447	TFH_12109	openGene2openGene	RA
immune	TFH	rs9889262	chr17	49361940	rs112502960	ENSG00000167085	ENST00000617874	PHB	49361016	49362667	TFH_21787	openGene2openGene	ALG
immune	TFH	rs60542850	chr19	10380676	rs71297581	ENSG00000267673	ENST00000393708	FDX2	10380146	10381112	TFH_24340	openGene2openGene	IBD
immune	TFH	rs694739	chr11	64285685	rs887314	ENSG00000110011	ENST00000543791	DNAJC4	64284433	64286013	TFH_9149	openGene2openGene	MS
immune	TFH	rs1463485	chr17	75855710	rs1463485	ENSG00000132481	ENST00000585333	TRIM47	75854976	75856197	TFH_22389	openGene2openGene	SLE
immune	TFH	rs28449958	chr16	28864161	rs7193733	ENSG00000168488	ENST00000568266	ATXN2L	28863156	28864227	TFH_19370	openGene2openGene	IBD
immune	TFH	rs12365699	chr11	118872577	rs12365699	ENSG00000160683	ENST00000292174	CXCR5	118872309	118872798	TFH_10254	ocr2openGene	ALG
immune	TFH	rs59716545	chr17	39864166	rs1453559	ENSG00000131748	ENST00000583718	STARD3	39864083	39864422	TFH_21382	openGene2openGene	RA
immune	TFH	rs28449958	chr16	28822933	rs201131521	ENSG00000176953	ENST00000562977	NFATC2IP	28822507	28824740	TFH_19368	openGene2openGene	IBD
immune	TFH	rs10790268	chr11	118790689	rs57494551	ENSG00000172269	ENST00000682192	DPAGT1	118790455	118791507	TFH_10248	openGene2openGene	RA
immune	TFH	rs876039	chr7	50266267	rs4917014	ENSG00000185811	ENST00000641948	IKZF1	50265961	50266298	TFH_47103	openGene2openGene	T1D
immune	TFH	rs1463485	chr17	75855710	rs1463485	ENSG00000132475	ENST00000586607	H3-3B	75854976	75856197	TFH_22389	openGene2openGene	SLE
immune	TFH	rs7187776	chr16	28846324	rs7187776	ENSG00000260796	ENST00000568183	ENSG00000260796	28846070	28846904	TFH_19369	openGene2openGene	T1D
immune	TFH	rs5758343	chr22	41381311	rs2234053	ENSG00000100412	ENST00000678600	ACO2	41381069	41382538	TFH_33136	openGene2openGene	ALG
immune	TFH	rs9611565	chr22	41413633	rs202635	ENSG00000100412	ENST00000678454	ACO2	41412973	41414544	TFH_33139	ocr2openGene	VIT
immune	TFH	rs11246217	chr11	575800	rs34793529	ENSG00000185507	ENST00000532788	IRF7	575172	576762	TFH_7991	openGene2openGene	SLE
immune	TFH	rs112401631	chr17	40608272	rs112401631	ENSG00000073584	ENST00000646401	SMARCE1	40607632	40608486	TFH_21445	ocr2openGene	ALG
immune	TFH	rs9889262	chr17	49361940	rs112502960	ENSG00000167085	ENST00000512041	PHB	49361016	49362667	TFH_21787	openGene2openGene	ALG
immune	TFH	rs57095329	chr5	160467536	rs73318382	ENSG00000038274	ENST00000694943	MAT2B	160467413	160468521	TFH_42115	openGene2openGene	SLE
immune	TFH	rs1701704	chr12	56041628	rs705704	ENSG00000123353	ENST00000552672	ORMDL2	56041535	56042447	TFH_12109	openGene2openGene	T1D
immune	TFH	rs1036207	chr5	142109462	rs6580223	ENSG00000113552	ENST00000505689	GNPDA1	142108360	142109721	TFH_41681	openGene2openGene	MS
immune	TFH	rs112401631	chr17	40608272	rs112401631	ENSG00000073584	ENST00000377808	SMARCE1	40607632	40608486	TFH_21445	ocr2openGene	ALG
immune	TFH	rs545979	chr18	54268959	rs2956140	ENSG00000166845	ENST00000300091	C18orf54	54268809	54270350	TFH_23456	openGene2openGene	PSO
immune	TFH	rs56750287	chr17	39867492	rs4795397	ENSG00000108344	ENST00000415039	PSMD3	39866987	39868463	TFH_21383	openGene2openGene	T1D
immune	TFH	rs9889262	chr17	49361940	rs112502960	ENSG00000167085	ENST00000507748	PHB	49361016	49362667	TFH_21787	openGene2openGene	ALG
immune	TFH	rs545979	chr18	54268959	rs2956140	ENSG00000166845	ENST00000648616	C18orf54	54268809	54270350	TFH_23456	openGene2openGene	PSO
immune	TFH	rs112006329	chr11	575800	rs34793529	ENSG00000185507	ENST00000532326	IRF7	575172	576762	TFH_7991	openGene2openGene	SLE
immune	TFH	rs663743	chr11	64285685	rs887314	ENSG00000110011	ENST00000355040	DNAJC4	64284433	64286013	TFH_9149	openGene2openGene	T1D
immune	TFH	rs5758343	chr22	41414166	rs132920	ENSG00000100412	ENST00000676792	ACO2	41412973	41414544	TFH_33139	ocr2openGene	ALG
immune	TFH	rs36014129	chr6	26021644	rs41266779	ENSG00000281706	ENST00000687799	LINC01012	26020274	26022114	TFH_43158	openGene2openGene	SLE
immune	TFH	rs12421615	chr11	64285685	rs887314	ENSG00000173153	ENST00000000442	ESRRA	64284433	64286013	TFH_9149	openGene2openGene	VIT
immune	TFH	rs7187776	chr16	28846324	rs7187776	ENSG00000168488	ENST00000564304	ATXN2L	28846070	28846904	TFH_19369	openGene2openGene	T1D
immune	TFH	rs5758343	chr22	41413633	rs202635	ENSG00000100412	ENST00000678688	ACO2	41412973	41414544	TFH_33139	ocr2openGene	ALG
immune	TFH	rs2304206	chr19	49665614	rs2304206	ENSG00000268006	ENST00000600742	PTOV1-AS1	49665316	49666253	TFH_25635	openGene2openGene	VIT
immune	TFH	rs243332	chr16	11255821	rs243332	ENSG00000122299	ENST00000576018	ZC3H7A	11254871	11256409	TFH_19047	openGene2openGene	CRO
immune	TFH	rs7665090	chr4	102630752	rs7665854	ENSG00000164038	ENST00000505838	SLC9B2	102630453	102631250	TFH_38428	ocr2openGene	MS
immune	TFH	rs663743	chr11	64284975	rs2510066	ENSG00000110011	ENST00000321460	DNAJC4	64284433	64286013	TFH_9149	openGene2openGene	T1D
immune	TFH	rs773125	chr12	56042145	rs1131017	ENSG00000185664	ENST00000547137	PMEL	56041535	56042447	TFH_12109	openGene2openGene	RA
immune	TFH	rs773125	chr12	56042145	rs1131017	ENSG00000185664	ENST00000549413	PMEL	56041535	56042447	TFH_12109	openGene2openGene	RA
immune	TFH	rs8054198	chr16	10964558	rs9933623	ENSG00000185338	ENST00000332029	SOCS1	10964071	10965275	TFH_19030	ocr2openGene	SLE
immune	TFH	rs773125	chr12	56042145	rs1131017	ENSG00000185664	ENST00000550447	PMEL	56041535	56042447	TFH_12109	openGene2openGene	RA
immune	TFH	rs12128789	chr1	212699754	rs2202682	ENSG00000203705	ENST00000530441	TATDN3	212699079	212700942	TFH_4417	openGene2openGene	T1D
immune	TFH	rs12128789	chr1	212699732	rs2202683	ENSG00000203705	ENST00000532324	TATDN3	212699079	212700942	TFH_4417	openGene2openGene	T1D
immune	TFH	rs12128789	chr1	212700215	rs3754482	ENSG00000203705	ENST00000532324	TATDN3	212699079	212700942	TFH_4417	openGene2openGene	T1D
immune	TFH	rs5743618	chr4	38783012	rs10012017	ENSG00000174125	ENST00000502213	TLR1	38782743	38783303	TFH_37542	openGene2openGene	ALG
immune	TFH	rs33993564	chr5	150846579	rs111719118	ENSG00000070614	ENST00000524161	NDST1	150846315	150847448	TFH_41890	openGene2openGene	IBD
immune	TFH	rs1701704	chr12	56041628	rs705704	ENSG00000062485	ENST00000551936	CS	56041535	56042447	TFH_12109	openGene2openGene	T1D
immune	TFH	rs33993564	chr5	150847024	rs10058943	ENSG00000070614	ENST00000519157	NDST1	150846315	150847448	TFH_41890	openGene2openGene	IBD
immune	TFH	rs33993564	chr5	150847077	rs10051924	ENSG00000070614	ENST00000519157	NDST1	150846315	150847448	TFH_41890	openGene2openGene	IBD
immune	TFH	rs756699	chr5	134114136	rs244656	ENSG00000271737	ENST00000606089	ENSG00000271737	134113978	134115009	TFH_41418	openGene2openGene	MS
immune	TFH	rs2066819	chr12	56334353	rs79824801	ENSG00000229117	ENST00000552314	RPL41	56333352	56334480	TFH_12130	openGene2openGene	PSO
immune	TFH	rs231725	chr2	203909720	rs3116518	ENSG00000163599	ENST00000295854	CTLA4	203908878	203909971	TFH_29638	ocr2openGene	T1D
immune	TFH	rs7130753	chr11	111602364	rs59921976	ENSG00000086848	ENST00000613181	ALG9	111601802	111603212	TFH_10081	ocr2openGene	ALG
immune	TFH	rs231725	chr2	203909720	rs3116518	ENSG00000163599	ENST00000487393	CTLA4	203908878	203909971	TFH_29638	ocr2openGene	T1D
immune	TFH	rs56750287	chr17	39868373	rs11557466	ENSG00000264968	ENST00000578802	ENSG00000264968	39866987	39868463	TFH_21383	openGene2openGene	T1D
immune	TFH	rs149010539	chr3	49673997	chr3:49711430	ENSG00000173402	ENST00000496474	DAG1	49673519	49674817	TFH_34388	openGene2openGene	CRO
immune	TFH	rs8079075	chr17	39819603	rs112743130	ENSG00000161405	ENST00000439016	IKZF3	39819257	39819867	TFH_21379	ocr2openGene	SLE
immune	TFH	rs12232003	chr12	53180847	rs59218377	ENSG00000123349	ENST00000549759	PFDN5	53180028	53181377	TFH_11987	openGene2openGene	T1D
immune	TFH	rs12445568	chr16	30957268	rs4889599	ENSG00000167394	ENST00000538906	ZNF668	30956978	30958412	TFH_19490	openGene2openGene	PSO
immune	TFH	rs33993564	chr5	150846682	rs58398445	ENSG00000132912	ENST00000521448	DCTN4	150846315	150847448	TFH_41890	openGene2openGene	IBD
immune	TFH	rs11755393	chr6	34792104	rs13215181	ENSG00000196821	ENST00000374026	ILRUN	34791469	34792578	TFH_43571	openGene2openGene	SLE
immune	TFH	rs12232003	chr12	53180847	rs59218377	ENSG00000123349	ENST00000677712	PFDN5	53180028	53181377	TFH_11987	openGene2openGene	T1D
immune	TFH	rs2066819	chr12	56334216	rs2371494	ENSG00000062485	ENST00000548849	CS	56333352	56334480	TFH_12130	openGene2openGene	PSO
immune	TFH	rs12232003	chr12	53180847	rs59218377	ENSG00000123349	ENST00000552548	PFDN5	53180028	53181377	TFH_11987	openGene2openGene	T1D
immune	TFH	rs75637965	chr8	11429613	rs59254177	ENSG00000079459	ENST00000528643	FDFT1	11429360	11429768	TFH_49129	ocr2openGene	MS
immune	TFH	rs112401631	chr17	40608272	rs112401631	ENSG00000073584	ENST00000646283	SMARCE1	40607632	40608486	TFH_21445	ocr2openGene	T1D
immune	TFH	rs5758343	chr22	41381879	rs2234058	ENSG00000100412	ENST00000678688	ACO2	41381069	41382538	TFH_33136	openGene2openGene	ALG
immune	TFH	rs2283792	chr22	21868030	rs9607340	ENSG00000100023	ENST00000679479	PPIL2	21867287	21868383	TFH_32554	openGene2openGene	MS
immune	TFH	rs72832915	chr17	39730733	rs3809717	ENSG00000131748	ENST00000581894	STARD3	39730070	39730947	TFH_21365	openGene2openGene	SLE
immune	TFH	rs13153019	chr5	177357511	rs4075958	ENSG00000196923	ENST00000493815	PDLIM7	177357298	177358365	TFH_42340	openGene2openGene	ALG
immune	TFH	rs1128905	chr9	136362959	rs10870202	ENSG00000165689	ENST00000371725	ENTR1	136362885	136363984	TFH_53468	openGene2openGene	AS
immune	TFH	rs2066819	chr12	56334353	rs79824801	ENSG00000170473	ENST00000549939	PYM1	56333352	56334480	TFH_12130	openGene2openGene	PSO
immune	TFH	rs6435203	chr2	203740764	rs4673260	ENSG00000178562	ENST00000324106	CD28	203740232	203741880	TFH_29617	ocr2openGene	MS
immune	TFH	rs34840245	chr6	34887971	rs1051115	ENSG00000225339	ENST00000586726	ENSG00000225339	34887707	34888197	TFH_43572	openGene2openGene	SLE
immune	TFH	rs17323934	chr7	26864042	rs73069539	ENSG00000122566	ENST00000618183	HNRNPA2B1	26863716	26865198	TFH_46650	openGene2openGene	T1D
immune	TFH	rs9611565	chr22	41381909	rs2234059	ENSG00000100412	ENST00000471094	ACO2	41381069	41382538	TFH_33136	openGene2openGene	VIT
immune	TFH	rs112006329	chr11	575800	rs34793529	ENSG00000174775	ENST00000468682	HRAS	575172	576762	TFH_7991	openGene2openGene	SLE
immune	TFH	rs545979	chr18	54269165	rs3017302	ENSG00000134046	ENST00000256429	MBD2	54268809	54270350	TFH_23456	openGene2openGene	PSO
immune	TFH	rs9611565	chr22	41413619	rs202634	ENSG00000100412	ENST00000678394	ACO2	41412973	41414544	TFH_33139	ocr2openGene	VIT
immune	TFH	rs4690229	chr4	973551	rs113075206	ENSG00000127418	ENST00000507339	FGFRL1	972695	973984	TFH_36988	openGene2openGene	SLE
immune	TFH	rs2283792	chr22	21868030	rs9607340	ENSG00000100023	ENST00000398831	PPIL2	21867287	21868383	TFH_32554	openGene2openGene	MS
immune	TFH	rs28449958	chr16	28824361	rs138159013	ENSG00000196296	ENST00000395503	ATP2A1	28822507	28824740	TFH_19368	openGene2openGene	IBD
immune	TFH	rs3801810	chr7	26864042	rs73069539	ENSG00000105996	ENST00000612779	HOXA2	26863716	26865198	TFH_46650	openGene2openGene	CRO
immune	TFH	rs10790268	chr11	118790689	rs57494551	ENSG00000149428	ENST00000694937	HYOU1	118790455	118791507	TFH_10248	openGene2openGene	RA
immune	TFH	rs60131261	chr6	30061023	rs9295829	ENSG00000214922	ENST00000458236	HLA-F-AS1	30060691	30061975	TFH_43336	openGene2openGene	VIT
immune	TFH	rs10790268	chr11	118790689	rs57494551	ENSG00000149428	ENST00000530473	HYOU1	118790455	118791507	TFH_10248	openGene2openGene	RA
immune	TFH	rs2495365	chr1	2556327	rs2227313	ENSG00000157870	ENST00000378425	PRXL2B	2555532	2557355	TFH_102	openGene2openGene	UC
immune	TFH	rs773125	chr12	56042145	rs1131017	ENSG00000065361	ENST00000683653	ERBB3	56041535	56042447	TFH_12109	openGene2openGene	RA
immune	TFH	rs2304206	chr19	49665670	rs2304205	ENSG00000104870	ENST00000595677	FCGRT	49665316	49666253	TFH_25635	openGene2openGene	VIT
immune	TFH	rs112401631	chr17	40608272	rs112401631	ENSG00000278834	ENST00000619697	ENSG00000278834	40607632	40608486	TFH_21445	ocr2openGene	ALG
immune	TFH	rs4671601	chr2	64609133	rs4671601	ENSG00000260101	ENST00000561559	AFTPH-DT	64608990	64609760	TFH_27124	ocr2openGene	ALG
immune	TFH	rs5743618	chr4	38804814	rs200232721	ENSG00000174123	ENST00000361424	TLR10	38803998	38805352	TFH_37543	openGene2openGene	ALG
immune	TFH	rs7120737	chr11	47767827	rs79811093	ENSG00000123444	ENST00000530668	KBTBD4	47766611	47768142	TFH_8856	openGene2openGene	MS
immune	TFH	rs8079075	chr17	39819603	rs112743130	ENSG00000161405	ENST00000377952	IKZF3	39819257	39819867	TFH_21379	ocr2openGene	SLE
immune	TFH	rs5743618	chr4	38804841	rs74288437	ENSG00000174123	ENST00000361424	TLR10	38803998	38805352	TFH_37543	openGene2openGene	ALG
immune	TFH	rs2910686	chr5	96958112	rs1363974	ENSG00000247121	ENST00000665723	ENSG00000247121	96957322	96958749	TFH_40831	openGene2openGene	PSO
immune	TFH	rs63406760	chr12	123364549	rs7485502	ENSG00000111011	ENST00000344591	RSRC2	123364367	123365994	TFH_13480	openGene2openGene	ALG
immune	TFH	rs2910686	chr5	96958112	rs1363974	ENSG00000247121	ENST00000660209	ENSG00000247121	96957322	96958749	TFH_40831	openGene2openGene	PSO
immune	TFH	rs3748816	chr1	2642639	rs9970196	ENSG00000157873	ENST00000451778	TNFRSF14	2642464	2643446	TFH_107	ocr2openGene	CEL
immune	TFH	rs149010539	chr3	49673997	chr3:49711430	ENSG00000145022	ENST00000487432	TCTA	49673519	49674817	TFH_34388	openGene2openGene	CRO
immune	TFH	rs112006329	chr11	575800	rs34793529	ENSG00000177030	ENST00000685854	DEAF1	575172	576762	TFH_7991	openGene2openGene	SLE
immune	TFH	rs2910686	chr5	96958225	rs2351010	ENSG00000247121	ENST00000660209	ENSG00000247121	96957322	96958749	TFH_40831	openGene2openGene	PSO
immune	TFH	rs2066819	chr12	56300477	rs2695789	ENSG00000139613	ENST00000550519	SMARCC2	56299742	56300653	TFH_12128	openGene2openGene	PSO
immune	TFH	rs3748816	chr1	2642639	rs9970196	ENSG00000157873	ENST00000463471	TNFRSF14	2642464	2643446	TFH_107	ocr2openGene	CEL
immune	TFH	rs6435203	chr2	203740565	rs4675364	ENSG00000173166	ENST00000428637	RAPH1	203740232	203741880	TFH_29617	ocr2openGene	MS
immune	TFH	rs112006329	chr11	575408	rs56333810	ENSG00000177030	ENST00000382409	DEAF1	575172	576762	TFH_7991	openGene2openGene	SLE
immune	TFH	rs112006329	chr11	575800	rs34793529	ENSG00000177030	ENST00000382409	DEAF1	575172	576762	TFH_7991	openGene2openGene	SLE
immune	TFH	rs9611565	chr22	41381554	rs9607799	ENSG00000100412	ENST00000678600	ACO2	41381069	41382538	TFH_33136	openGene2openGene	VIT
immune	TFH	rs9611565	chr22	41381554	rs9607799	ENSG00000100412	ENST00000677427	ACO2	41381069	41382538	TFH_33136	openGene2openGene	VIT
immune	TFH	rs60542850	chr19	10380676	rs71297581	ENSG00000267673	ENST00000486454	FDX2	10380146	10381112	TFH_24340	openGene2openGene	IBD
immune	TFH	rs5743618	chr4	38804475	rs5743562	ENSG00000174123	ENST00000308973	TLR10	38803998	38805352	TFH_37543	openGene2openGene	ALG
immune	TFH	rs13136820	chr4	40305570	rs71196850	ENSG00000168421	ENST00000503754	RHOH	40305331	40305763	TFH_37609	ocr2openGene	GD
immune	TFH	rs78521699	chr6	2908831	rs9800895	ENSG00000021355	ENST00000380739	SERPINB1	2908493	2908936	TFH_42548	ocr2openGene	VIT
immune	TFH	rs10936599	chr3	169772158	rs3821383	ENSG00000239219	ENST00000487580	ENSG00000239219	169772089	169772324	TFH_36214	openGene2openGene	CEL
immune	TFH	rs12421615	chr11	64284975	rs2510066	ENSG00000149743	ENST00000317459	TRPT1	64284433	64286013	TFH_9149	openGene2openGene	VIT
immune	TFH	rs2066819	chr12	56333921	rs80317430	ENSG00000135482	ENST00000551880	ZC3H10	56333352	56334480	TFH_12130	openGene2openGene	PSO
immune	TFH	rs5743618	chr4	38804321	rs17578127	ENSG00000174123	ENST00000622002	TLR10	38803998	38805352	TFH_37543	openGene2openGene	ALG
immune	TFH	rs2247314	chr6	166956723	rs2247315	ENSG00000213066	ENST00000622353	CEP43	166956075	166957548	TFH_46050	openGene2openGene	VIT
immune	TFH	rs1463485	chr17	75855710	rs1463485	ENSG00000132481	ENST00000593089	TRIM47	75854976	75856197	TFH_22389	openGene2openGene	SLE
immune	TFH	rs79157249	chr11	118926544	rs76598569	ENSG00000110367	ENST00000525082	DDX6	118926245	118926636	TFH_10264	openGene2openGene	CRO
immune	TFH	rs1701704	chr12	56041628	rs705704	ENSG00000181852	ENST00000552656	RNF41	56041535	56042447	TFH_12109	openGene2openGene	T1D
immune	TFH	rs842639	chr2	60873053	rs842623	ENSG00000162927	ENST00000430495	PUS10	60872464	60873070	TFH_27022	ocr2openGene	MS
immune	TFH	rs5758343	chr22	41381311	rs2234053	ENSG00000100412	ENST00000677554	ACO2	41381069	41382538	TFH_33136	openGene2openGene	ALG
immune	TFH	rs5758343	chr22	41381879	rs2234058	ENSG00000100412	ENST00000679320	ACO2	41381069	41382538	TFH_33136	openGene2openGene	ALG
immune	TFH	rs28449958	chr16	28880144	rs8055138	ENSG00000176953	ENST00000565919	NFATC2IP	28879439	28880533	TFH_19372	openGene2openGene	IBD
immune	TFH	rs5758343	chr22	41381909	rs2234059	ENSG00000100412	ENST00000677554	ACO2	41381069	41382538	TFH_33136	openGene2openGene	ALG
immune	TFH	rs6974491	chr7	37353573	rs12532822	ENSG00000201566	ENST00000364696	Y_RNA	37352749	37353980	TFH_46889	openGene2openGene	CEL
immune	TFH	rs5743618	chr4	38805230	rs118034493	ENSG00000174123	ENST00000622002	TLR10	38803998	38805352	TFH_37543	openGene2openGene	ALG
immune	TFH	rs5743618	chr4	38804362	rs59480104	ENSG00000174123	ENST00000507953	TLR10	38803998	38805352	TFH_37543	openGene2openGene	ALG
immune	TFH	rs34779708	chr10	35120441	rs11592567	ENSG00000108094	ENST00000687194	CUL2	35120163	35120939	TFH_6105	ocr2openGene	IBD
immune	TFH	rs59716545	chr17	39868373	rs11557466	ENSG00000131748	ENST00000577248	STARD3	39866987	39868463	TFH_21383	openGene2openGene	RA
immune	TFH	rs5743618	chr4	38805230	rs118034493	ENSG00000231160	ENST00000668586	KLF3-AS1	38803998	38805352	TFH_37543	openGene2openGene	ALG
immune	TFH	rs3801810	chr7	26864042	rs73069539	ENSG00000233429	ENST00000434063	HOTAIRM1	26863716	26865198	TFH_46650	openGene2openGene	CRO
immune	TFH	rs10519067	chr15	60776755	rs11071557	ENSG00000245534	ENST00000660694	RORA-AS1	60776385	60776761	TFH_17756	ocr2openGene	ALG
immune	TFH	rs77599401	chr1	206734774	rs144010760	ENSG00000162894	ENST00000533312	FCMR	206734605	206735044	TFH_4230	ocr2openGene	T1D
immune	TFH	rs243323	chr16	11255821	rs243332	ENSG00000182108	ENST00000469379	DEXI	11254871	11256409	TFH_19047	openGene2openGene	SLE
immune	TFH	rs1031034	chr4	101347783	rs2850328	ENSG00000109332	ENST00000394804	UBE2D3	101346848	101348444	TFH_38401	openGene2openGene	VIT
immune	TFH	rs1887428	chr9	4984530	rs1887428	ENSG00000205808	ENST00000381883	PLPP6	4984323	4985794	TFH_51566	openGene2openGene	IBD
immune	TFH	rs60920700	chr3	119559621	rs16829980	ENSG00000163389	ENST00000476573	POGLUT1	119559549	119559823	TFH_35347	openGene2openGene	VIT
immune	TFH	imm_5_40408209	chr5	40410637	rs11739261	ENSG00000171522	ENST00000302472	PTGER4	40410161	40410884	TFH_39861	openGene2openGene	CRO
immune	TFH	rs77599401	chr1	206734774	rs144010760	ENSG00000162894	ENST00000367091	FCMR	206734605	206735044	TFH_4230	ocr2openGene	T1D
immune	TFH	rs77599401	chr1	206734774	rs144010760	ENSG00000162894	ENST00000628511	FCMR	206734605	206735044	TFH_4230	ocr2openGene	T1D
immune	TFH	rs10790268	chr11	118790689	rs57494551	ENSG00000149428	ENST00000694930	HYOU1	118790455	118791507	TFH_10248	openGene2openGene	RA
immune	TFH	rs10876864	chr12	56042145	rs1131017	ENSG00000135404	ENST00000552067	CD63	56041535	56042447	TFH_12109	openGene2openGene	ALG
immune	TFH	rs77599401	chr1	206685302	rs181345810	ENSG00000162894	ENST00000442471	FCMR	206684659	206686322	TFH_4223	openGene2openGene	T1D
immune	TFH	rs77599401	chr1	206685302	rs181345810	ENSG00000162894	ENST00000525793	FCMR	206684659	206686322	TFH_4223	openGene2openGene	T1D
immune	TFH	rs3801810	chr7	26865151	rs73069540	ENSG00000233429	ENST00000593300	HOTAIRM1	26863716	26865198	TFH_46650	openGene2openGene	CRO
immune	TFH	rs77599401	chr1	206685302	rs181345810	ENSG00000162894	ENST00000533312	FCMR	206684659	206686322	TFH_4223	openGene2openGene	T1D
immune	TFH	rs13088318	chr3	101513249	rs55749605	ENSG00000081154	ENST00000486406	PCNP	101512477	101513658	TFH_34982	openGene2openGene	ALG
immune	TFH	rs1048990	chr14	35122110	rs28365850	ENSG00000100883	ENST00000677621	SRP54	35121612	35122844	TFH_15402	openGene2openGene	ALG
immune	TFH	rs7665090	chr4	102630661	rs7665659	ENSG00000109332	ENST00000508818	UBE2D3	102630453	102631250	TFH_38428	ocr2openGene	MS
immune	TFH	rs12445568	chr16	31033576	rs12445650	ENSG00000167397	ENST00000354895	VKORC1	31032615	31034448	TFH_19493	openGene2openGene	PSO
immune	TFH	rs2283792	chr22	21868030	rs9607340	ENSG00000100023	ENST00000679580	PPIL2	21867287	21868383	TFH_32554	openGene2openGene	MS
immune	TFH	rs13153019	chr5	177357438	rs4976688	ENSG00000196923	ENST00000503827	PDLIM7	177357298	177358365	TFH_42340	openGene2openGene	ALG
immune	TFH	rs9611565	chr22	41381554	rs9607799	ENSG00000100412	ENST00000679311	ACO2	41381069	41382538	TFH_33136	openGene2openGene	VIT
immune	TFH	rs740474	chr5	141636721	rs1421896	ENSG00000178913	ENST00000624699	TAF7	141636256	141638373	TFH_41649	openGene2openGene	ALG
immune	TFH	rs508970	chr11	61120529	rs671444	ENSG00000256944	ENST00000543275	TMEM109-DT	61120208	61121132	TFH_9021	ocr2openGene	RA
immune	TFH	rs28449958	chr16	28824361	rs138159013	ENSG00000178188	ENST00000563591	SH2B1	28822507	28824740	TFH_19368	openGene2openGene	IBD
immune	TFH	rs231779	chr2	203858029	rs926169	ENSG00000178562	ENST00000458610	CD28	203857711	203858159	TFH_29629	ocr2openGene	GD
immune	TFH	rs28449958	chr16	28824361	rs138159013	ENSG00000178188	ENST00000618521	SH2B1	28822507	28824740	TFH_19368	openGene2openGene	IBD
immune	TFH	rs9611565	chr22	41381879	rs2234058	ENSG00000100412	ENST00000677153	ACO2	41381069	41382538	TFH_33136	openGene2openGene	VIT
immune	TFH	rs28449958	chr16	28824361	rs138159013	ENSG00000178188	ENST00000545570	SH2B1	28822507	28824740	TFH_19368	openGene2openGene	IBD
immune	TFH	rs9469899	chr6	34673638	rs2395599	ENSG00000272288	ENST00000606496	ILRUN-AS1	34673217	34674204	TFH_43568	openGene2openGene	GD
immune	TFH	rs5758343	chr22	41381237	rs2234052	ENSG00000100412	ENST00000678688	ACO2	41381069	41382538	TFH_33136	openGene2openGene	ALG
immune	TFH	rs9611565	chr22	41381879	rs2234058	ENSG00000100412	ENST00000679311	ACO2	41381069	41382538	TFH_33136	openGene2openGene	VIT
immune	TFH	rs11246217	chr11	575800	rs34793529	ENSG00000174775	ENST00000482021	HRAS	575172	576762	TFH_7991	openGene2openGene	SLE
immune	TFH	rs9611565	chr22	41381311	rs2234053	ENSG00000100412	ENST00000677007	ACO2	41381069	41382538	TFH_33136	openGene2openGene	VIT
immune	TFH	rs2762051	chr13	50235802	rs2580191	ENSG00000231607	ENST00000433070	DLEU2	50235735	50235962	TFH_14428	ocr2openGene	CEL
immune	TFH	rs63406760	chr12	123043858	rs655293	ENSG00000130921	ENST00000253233	MTRFR	123043502	123044001	TFH_13467	ocr2openGene	ALG
immune	TFH	rs8079075	chr17	39819603	rs112743130	ENSG00000161405	ENST00000377944	IKZF3	39819257	39819867	TFH_21379	ocr2openGene	SLE
immune	TFH	rs1453560	chr17	39819603	rs112743130	ENSG00000161405	ENST00000377944	IKZF3	39819257	39819867	TFH_21379	ocr2openGene	SLE
immune	TFH	rs8079075	chr17	39819340	rs58075375	ENSG00000161405	ENST00000377944	IKZF3	39819257	39819867	TFH_21379	ocr2openGene	SLE
immune	TFH	rs4252665	chr17	39819408	rs34053394	ENSG00000161405	ENST00000377944	IKZF3	39819257	39819867	TFH_21379	ocr2openGene	SLE
immune	TFH	rs72832915	chr17	39730733	rs3809717	ENSG00000131748	ENST00000580551	STARD3	39730070	39730947	TFH_21365	openGene2openGene	SLE
immune	TFH	rs2017445	chr12	56041720	rs705705	ENSG00000196465	ENST00000549380	MYL6B	56041535	56042447	TFH_12109	openGene2openGene	VIT
immune	TFH	rs8079075	chr17	39848653	rs28537796	ENSG00000161405	ENST00000583368	IKZF3	39848653	39848893	TFH_21381	ocr2openGene	SLE
immune	TFH	rs33993564	chr5	150846579	rs111719118	ENSG00000132912	ENST00000517421	DCTN4	150846315	150847448	TFH_41890	openGene2openGene	IBD
immune	TFH	rs9611565	chr22	41403829	rs75784	ENSG00000100410	ENST00000491254	PHF5A	41403779	41404320	TFH_33137	ocr2openGene	VIT
immune	TFH	rs6435203	chr2	203740764	rs4673260	ENSG00000178562	ENST00000458610	CD28	203740232	203741880	TFH_29617	ocr2openGene	MS
immune	TFH	rs72832915	chr17	39730733	rs3809717	ENSG00000131748	ENST00000336308	STARD3	39730070	39730947	TFH_21365	openGene2openGene	SLE
immune	TFH	rs36014129	chr6	26044636	rs35506517	ENSG00000010704	ENST00000352392	HFE	26043154	26044677	TFH_43162	openGene2openGene	SLE
immune	TFH	rs9469899	chr6	34792385	rs7769961	ENSG00000124562	ENST00000374018	SNRPC	34791469	34792578	TFH_43571	openGene2openGene	GD
immune	TFH	rs1453560	chr17	39867188	rs1453560	ENSG00000131748	ENST00000580551	STARD3	39866987	39868463	TFH_21383	openGene2openGene	SLE
immune	TFH	rs2066819	chr12	56333921	rs80317430	ENSG00000170473	ENST00000408946	PYM1	56333352	56334480	TFH_12130	openGene2openGene	PSO
immune	TFH	rs112401631	chr17	40608272	rs112401631	ENSG00000073584	ENST00000481231	SMARCE1	40607632	40608486	TFH_21445	ocr2openGene	ALG
immune	TFH	rs175126	chr11	61066241	rs175127	ENSG00000013725	ENST00000542254	CD6	61065919	61066465	TFH_9011	ocr2openGene	MS
immune	TFH	rs694739	chr11	64285685	rs887314	ENSG00000173264	ENST00000377702	GPR137	64284433	64286013	TFH_9149	openGene2openGene	MS
immune	TFH	rs5758343	chr22	41414166	rs132920	ENSG00000100412	ENST00000676714	ACO2	41412973	41414544	TFH_33139	ocr2openGene	ALG
immune	TFH	rs3801810	chr7	26865151	rs73069540	ENSG00000105996	ENST00000222718	HOXA2	26863716	26865198	TFH_46650	openGene2openGene	CRO
immune	TFH	rs2283792	chr22	21868030	rs9607340	ENSG00000100023	ENST00000335025	PPIL2	21867287	21868383	TFH_32554	openGene2openGene	MS
immune	TFH	rs3197999	chr3	50299601	rs34136796	ENSG00000275334	ENST00000611784	MIR5787	50298790	50299935	TFH_34421	openGene2openGene	IBD
immune	TFH	rs5743618	chr4	38805230	rs118034493	ENSG00000231160	ENST00000693285	KLF3-AS1	38803998	38805352	TFH_37543	openGene2openGene	ALG
immune	TFH	rs13153019	chr5	177357511	rs4075958	ENSG00000196923	ENST00000486828	PDLIM7	177357298	177358365	TFH_42340	openGene2openGene	ALG
immune	TFH	rs2038255	chr14	35122110	rs28365850	ENSG00000100883	ENST00000546080	SRP54	35121612	35122844	TFH_15402	openGene2openGene	ECZ
immune	TFH	rs7668577	chr4	26088753	rs7441808	ENSG00000168214	ENST00000355476	RBPJ	26088487	26089007	TFH_37419	ocr2openGene	T1D
immune	TFH	rs10883723	chr10	102503918	rs3818470	ENSG00000107862	ENST00000679238	GBF1	102503668	102504129	TFH_7375	openGene2openGene	ALG
immune	TFH	rs2304206	chr19	49665614	rs2304206	ENSG00000142541	ENST00000676477	RPL13A	49665316	49666253	TFH_25635	openGene2openGene	VIT
immune	TFH	rs28449958	chr16	28822933	rs201131521	ENSG00000196296	ENST00000563975	ATP2A1	28822507	28824740	TFH_19368	openGene2openGene	IBD
immune	TFH	rs8042861	chr15	90529921	rs111742752	ENSG00000196547	ENST00000558640	MAN2A2	90529362	90530751	TFH_18551	openGene2openGene	MS
immune	TFH	rs7552167	chr1	24187123	rs78312791	ENSG00000001461	ENST00000358028	NIPAL3	24187049	24187780	TFH_573	openGene2openGene	PSO
immune	TFH	rs2304206	chr19	49665763	rs2304204	ENSG00000104960	ENST00000601638	PTOV1	49665316	49666253	TFH_25635	openGene2openGene	VIT
immune	TFH	rs533646	chr11	118700205	rs659564	ENSG00000160683	ENST00000292174	CXCR5	118699536	118700502	TFH_10244	openGene2openGene	MS
immune	TFH	rs10790268	chr11	118790689	rs57494551	ENSG00000172269	ENST00000639704	DPAGT1	118790455	118791507	TFH_10248	openGene2openGene	RA
immune	TFH	rs3801810	chr7	26864711	rs17323934	ENSG00000122566	ENST00000676497	HNRNPA2B1	26863716	26865198	TFH_46650	openGene2openGene	CRO
immune	TFH	rs630923	chr11	118883644	rs630923	ENSG00000110367	ENST00000526070	DDX6	118883307	118884064	TFH_10256	openGene2openGene	CRO
immune	TFH	rs12720356	chr19	10380329	rs2304257	ENSG00000090339	ENST00000588645	ICAM1	10380146	10381112	TFH_24340	openGene2openGene	T1D
immune	TFH	rs921650	chr17	39926554	rs12603332	ENSG00000171475	ENST00000583130	WIPF2	39926473	39928134	TFH_21385	openGene2openGene	ALG
immune	TFH	rs9611565	chr22	41381879	rs2234058	ENSG00000100412	ENST00000677427	ACO2	41381069	41382538	TFH_33136	openGene2openGene	VIT
immune	TFH	rs78521699	chr6	2908736	rs114240700	ENSG00000021355	ENST00000380739	SERPINB1	2908493	2908936	TFH_42548	ocr2openGene	VIT
immune	TFH	rs2066819	chr12	56334353	rs79824801	ENSG00000257727	ENST00000551286	CNPY2	56333352	56334480	TFH_12130	openGene2openGene	PSO
immune	TFH	rs2066819	chr12	56334216	rs2371494	ENSG00000135482	ENST00000551880	ZC3H10	56333352	56334480	TFH_12130	openGene2openGene	PSO
immune	TFH	rs694739	chr11	64284975	rs2510066	ENSG00000002330	ENST00000394531	BAD	64284433	64286013	TFH_9149	openGene2openGene	MS
immune	TFH	rs11755393	chr6	34792107	rs6934662	ENSG00000124562	ENST00000244520	SNRPC	34791469	34792578	TFH_43571	openGene2openGene	SLE
immune	TFH	rs773125	chr12	56042145	rs1131017	ENSG00000135392	ENST00000546957	DNAJC14	56041535	56042447	TFH_12109	openGene2openGene	RA
immune	TFH	rs2066819	chr12	56334353	rs79824801	ENSG00000135482	ENST00000257940	ZC3H10	56333352	56334480	TFH_12130	openGene2openGene	PSO
immune	TFH	rs79157249	chr11	118926544	rs76598569	ENSG00000110367	ENST00000620157	DDX6	118926245	118926636	TFH_10264	openGene2openGene	CRO
immune	TFH	rs2304206	chr19	49665670	rs2304205	ENSG00000126457	ENST00000525915	PRMT1	49665316	49666253	TFH_25635	openGene2openGene	VIT
immune	TFH	rs1453560	chr17	39868045	rs112880843	ENSG00000141736	ENST00000584014	ERBB2	39866987	39868463	TFH_21383	openGene2openGene	SLE
immune	TFH	rs79157249	chr11	118926294	rs73575428	ENSG00000110367	ENST00000533239	DDX6	118926245	118926636	TFH_10264	openGene2openGene	CRO
immune	TFH	rs5758343	chr22	41448782	rs202657	ENSG00000100412	ENST00000676959	ACO2	41448084	41448822	TFH_33144	openGene2openGene	ALG
immune	TFH	rs1950897	chr14	68285926	rs8008961	ENSG00000185650	ENST00000557022	ZFP36L1	68285410	68285991	TFH_16069	ocr2openGene	RA
immune	TFH	rs112006329	chr11	575800	rs34793529	ENSG00000185627	ENST00000529372	PSMD13	575172	576762	TFH_7991	openGene2openGene	SLE
immune	TFH	rs12421615	chr11	64284975	rs2510066	ENSG00000149743	ENST00000394546	TRPT1	64284433	64286013	TFH_9149	openGene2openGene	VIT
immune	TFH	rs5758343	chr22	41448782	rs202657	ENSG00000100412	ENST00000678454	ACO2	41448084	41448822	TFH_33144	openGene2openGene	ALG
immune	TFH	rs13205210	chr6	34887971	rs1051115	ENSG00000124562	ENST00000374018	SNRPC	34887707	34888197	TFH_43572	openGene2openGene	SLE
immune	TFH	rs10985070	chr9	120928959	rs1930785	ENSG00000226752	ENST00000638935	CUTALP	120928603	120929419	TFH_52971	openGene2openGene	RA
immune	TFH	rs41263646	chr1	183590726	rs2333681	ENSG00000116698	ENST00000688051	SMG7	183589951	183591224	TFH_3695	openGene2openGene	SLE
immune	TFH	rs17323934	chr7	26864042	rs73069539	ENSG00000122592	ENST00000242159	HOXA7	26863716	26865198	TFH_46650	openGene2openGene	T1D
immune	TFH	rs11719975	chr3	18758455	rs9849016	ENSG00000182568	ENST00000414509	SATB1	18757908	18758715	TFH_33787	ocr2openGene	MS
immune	TFH	rs2233424	chr6	44263742	rs3799963	ENSG00000096384	ENST00000371554	HSP90AB1	44263150	44263815	TFH_43871	openGene2openGene	RA
immune	TFH	rs33993564	chr5	150846730	rs11748151	ENSG00000086589	ENST00000521464	RBM22	150846315	150847448	TFH_41890	openGene2openGene	IBD
immune	TFH	rs6662618	chr1	92474402	rs58394161	ENSG00000122484	ENST00000610020	RPAP2	92474109	92474548	TFH_2045	ocr2openGene	SLE
immune	TFH	rs2790159	chr10	58254088	rs2790219	ENSG00000072401	ENST00000615793	UBE2D1	58253851	58254305	TFH_6313	ocr2openGene	CRO
immune	TFH	rs2066819	chr12	56334474	chr12:56334474:GA:G	ENSG00000144785	ENST00000547423	ENSG00000144785	56333352	56334480	TFH_12130	openGene2openGene	PSO
immune	TFH	rs17323934	chr7	26865151	rs73069540	ENSG00000005020	ENST00000490456	SKAP2	26863716	26865198	TFH_46650	openGene2openGene	T1D
immune	TFH	rs250308	chr5	119355998	rs3797339	ENSG00000133835	ENST00000515235	HSD17B4	119355242	119356136	TFH_41131	openGene2openGene	ALG
immune	TFH	rs78865465	chr12	55974117	rs75639074	ENSG00000065357	ENST00000549368	DGKA	55973412	55974236	TFH_12104	openGene2openGene	T1D
immune	TFH	rs250308	chr5	119355998	rs3797339	ENSG00000133835	ENST00000683371	HSD17B4	119355242	119356136	TFH_41131	openGene2openGene	ALG
immune	TFH	rs250308	chr5	119355998	rs3797339	ENSG00000133835	ENST00000512841	HSD17B4	119355242	119356136	TFH_41131	openGene2openGene	ALG
immune	TFH	rs80262450	chr18	12885578	rs35923716	ENSG00000101624	ENST00000587929	CEP76	12885557	12885822	TFH_22970	openGene2openGene	IBD
immune	TFH	rs80262450	chr18	12885578	rs35923716	ENSG00000101624	ENST00000593250	CEP76	12885557	12885822	TFH_22970	openGene2openGene	IBD
immune	TFH	rs80262450	chr18	12885578	rs35923716	ENSG00000101624	ENST00000586887	CEP76	12885557	12885822	TFH_22970	openGene2openGene	IBD
immune	TFH	rs78865465	chr12	55974117	rs75639074	ENSG00000065357	ENST00000557080	DGKA	55973412	55974236	TFH_12104	openGene2openGene	T1D
immune	TFH	rs11719975	chr3	18758554	rs9824781	ENSG00000182568	ENST00000454909	SATB1	18757908	18758715	TFH_33787	ocr2openGene	MS
immune	TFH	rs545979	chr18	54278760	rs602422	ENSG00000101751	ENST00000217800	POLI	54278342	54278973	TFH_23458	ocr2openGene	PSO
immune	TFH	rs545979	chr18	54278760	rs602422	ENSG00000101751	ENST00000577971	POLI	54278342	54278973	TFH_23458	ocr2openGene	PSO
immune	TFH	rs36016881	chr1	7961680	rs17523802	ENSG00000232912	ENST00000653698	RERE-AS1	7960994	7962255	TFH_186	openGene2openGene	IBD
immune	TFH	rs80262450	chr18	12885578	rs35923716	ENSG00000168675	ENST00000590308	LDLRAD4	12885557	12885822	TFH_22970	openGene2openGene	IBD
immune	TFH	rs10876864	chr12	56042145	rs1131017	ENSG00000257303	ENST00000660360	CNPY2-AS1	56041535	56042447	TFH_12109	openGene2openGene	ALG
immune	TFH	rs17323934	chr7	26864711	rs17323934	ENSG00000122565	ENST00000497498	CBX3	26863716	26865198	TFH_46650	openGene2openGene	T1D
immune	TFH	rs17323934	chr7	26864042	rs73069539	ENSG00000197576	ENST00000360046	HOXA4	26863716	26865198	TFH_46650	openGene2openGene	T1D
immune	TFH	rs17323934	chr7	26864042	rs73069539	ENSG00000122565	ENST00000409747	CBX3	26863716	26865198	TFH_46650	openGene2openGene	T1D
immune	TFH	rs17323934	chr7	26864711	rs17323934	ENSG00000122565	ENST00000409747	CBX3	26863716	26865198	TFH_46650	openGene2openGene	T1D
immune	TFH	rs11464691	chr17	40625580	rs3033070	ENSG00000073584	ENST00000643683	SMARCE1	40625224	40625699	TFH_21448	ocr2openGene	ALG
immune	TFH	rs12421615	chr11	64284975	rs2510066	ENSG00000149761	ENST00000441250	NUDT22	64284433	64286013	TFH_9149	openGene2openGene	VIT
immune	TFH	rs2017445	chr12	56041628	rs705704	ENSG00000257303	ENST00000549565	CNPY2-AS1	56041535	56042447	TFH_12109	openGene2openGene	VIT
immune	TFH	rs740474	chr5	141636721	rs1421896	ENSG00000178913	ENST00000313368	TAF7	141636256	141638373	TFH_41649	openGene2openGene	ALG
immune	TFH	rs28449958	chr16	28824361	rs138159013	ENSG00000177548	ENST00000567483	RABEP2	28822507	28824740	TFH_19368	openGene2openGene	IBD
immune	TFH	rs3748816	chr1	2642639	rs9970196	ENSG00000238164	ENST00000443892	TNFRSF14-AS1	2642464	2643446	TFH_107	ocr2openGene	CEL
immune	TFH	rs2066819	chr12	56333921	rs80317430	ENSG00000135469	ENST00000551566	COQ10A	56333352	56334480	TFH_12130	openGene2openGene	PSO
immune	TFH	rs5758343	chr22	41381909	rs2234059	ENSG00000100412	ENST00000678688	ACO2	41381069	41382538	TFH_33136	openGene2openGene	ALG
immune	TFH	rs75637965	chr8	11429613	rs59254177	ENSG00000079459	ENST00000525777	FDFT1	11429360	11429768	TFH_49129	ocr2openGene	MS
immune	TFH	rs8042861	chr15	90388131	rs2589940	ENSG00000140577	ENST00000268184	CRTC3	90387658	90388874	TFH_18546	openGene2openGene	MS
immune	TFH	rs9611565	chr22	41381879	rs2234058	ENSG00000100412	ENST00000678819	ACO2	41381069	41382538	TFH_33136	openGene2openGene	VIT
immune	TFH	rs56750287	chr17	39867492	rs4795397	ENSG00000161395	ENST00000582276	PGAP3	39866987	39868463	TFH_21383	openGene2openGene	T1D
immune	TFH	rs773125	chr12	56042145	rs1131017	ENSG00000065357	ENST00000555090	DGKA	56041535	56042447	TFH_12109	openGene2openGene	RA
immune	TFH	rs9611565	chr22	41381554	rs9607799	ENSG00000100410	ENST00000459687	PHF5A	41381069	41382538	TFH_33136	openGene2openGene	VIT
immune	TFH	rs6435203	chr2	203739880	rs12468949	ENSG00000178562	ENST00000458610	CD28	203739835	203740105	TFH_29616	ocr2openGene	MS
immune	TFH	rs2283792	chr22	21868030	rs9607340	ENSG00000100023	ENST00000680426	PPIL2	21867287	21868383	TFH_32554	openGene2openGene	MS
immune	TFH	rs4690229	chr4	973551	rs113075206	ENSG00000127418	ENST00000398484	FGFRL1	972695	973984	TFH_36988	openGene2openGene	SLE
immune	TFH	rs9611565	chr22	41381879	rs2234058	ENSG00000100412	ENST00000679264	ACO2	41381069	41382538	TFH_33136	openGene2openGene	VIT
immune	TFH	rs1877030	chr17	39244798	rs11078895	ENSG00000108298	ENST00000582193	RPL19	39244621	39245234	TFH_21350	openGene2openGene	RA
immune	TFH	rs9611565	chr22	41413633	rs202635	ENSG00000100412	ENST00000678394	ACO2	41412973	41414544	TFH_33139	ocr2openGene	VIT
immune	TFH	rs75637965	chr8	11457539	rs61160731	ENSG00000079459	ENST00000528643	FDFT1	11457086	11458488	TFH_49133	ocr2openGene	MS
immune	TFH	rs8042861	chr15	90529921	rs111742752	ENSG00000196547	ENST00000559717	MAN2A2	90529362	90530751	TFH_18551	openGene2openGene	MS
immune	TFH	rs63406760	chr12	123364549	rs7485502	ENSG00000086598	ENST00000544188	TMED2	123364367	123365994	TFH_13480	openGene2openGene	ALG
immune	TFH	rs2495365	chr1	2556327	rs2227313	ENSG00000157870	ENST00000464043	PRXL2B	2555532	2557355	TFH_102	openGene2openGene	UC
immune	TFH	rs4690229	chr4	973657	rs13137144	ENSG00000127418	ENST00000512174	FGFRL1	972695	973984	TFH_36988	openGene2openGene	SLE
immune	TFH	rs1217382	chr1	113905292	rs971173	ENSG00000134262	ENST00000369567	AP4B1	113904356	113905784	TFH_2475	openGene2openGene	CRO
immune	TFH	rs2110451	chr12	9774028	rs10844749	ENSG00000069493	ENST00000444971	CLEC2D	9772970	9774077	TFH_11010	ocr2openGene	HT
immune	TFH	rs5758343	chr22	41413633	rs202635	ENSG00000100412	ENST00000676714	ACO2	41412973	41414544	TFH_33139	ocr2openGene	ALG
immune	TFH	rs9611565	chr22	41381554	rs9607799	ENSG00000100410	ENST00000216252	PHF5A	41381069	41382538	TFH_33136	openGene2openGene	VIT
immune	TFH	rs4690229	chr4	973551	rs113075206	ENSG00000178950	ENST00000511163	GAK	972695	973984	TFH_36988	openGene2openGene	SLE
immune	TFH	rs2110451	chr12	9773162	rs1029992	ENSG00000069493	ENST00000290855	CLEC2D	9772970	9774077	TFH_11010	ocr2openGene	HT
immune	TFH	rs1980422	chr2	203741492	rs6728441	ENSG00000173166	ENST00000428637	RAPH1	203740232	203741880	TFH_29617	ocr2openGene	RA
immune	TFH	rs55726902	chr12	47811575	rs56389811	ENSG00000211584	ENST00000547002	SLC48A1	47811490	47811804	TFH_11765	ocr2openGene	ALG
immune	TFH	rs5758343	chr22	41414166	rs132920	ENSG00000100412	ENST00000677427	ACO2	41412973	41414544	TFH_33139	ocr2openGene	ALG
immune	TFH	rs12946510	chr17	39754115	rs2941522	ENSG00000186075	ENST00000348931	ZPBP2	39753785	39755043	TFH_21367	ocr2openGene	MS
immune	TFH	rs112401631	chr17	40608272	rs112401631	ENSG00000073584	ENST00000580419	SMARCE1	40607632	40608486	TFH_21445	ocr2openGene	ALG
immune	TFH	rs112401631	chr17	40608272	rs112401631	ENSG00000073584	ENST00000643806	SMARCE1	40607632	40608486	TFH_21445	ocr2openGene	ALG
immune	TFH	rs34346645	chr3	71493108	rs141105463	ENSG00000114861	ENST00000614176	FOXP1	71493081	71493871	TFH_34788	openGene2openGene	VIT
immune	TFH	rs12142199	chr1	1308516	rs61766198	ENSG00000160087	ENST00000502382	UBE2J2	1307731	1308975	TFH_37	openGene2openGene	SLE
immune	TFH	rs11590283	chr1	1308516	rs61766198	ENSG00000160087	ENST00000400929	UBE2J2	1307731	1308975	TFH_37	openGene2openGene	SLE
immune	TFH	rs9611565	chr22	41413633	rs202635	ENSG00000100412	ENST00000676959	ACO2	41412973	41414544	TFH_33139	ocr2openGene	VIT
immune	TFH	rs9611565	chr22	41413619	rs202634	ENSG00000100412	ENST00000676959	ACO2	41412973	41414544	TFH_33139	ocr2openGene	VIT
immune	TFH	rs1701704	chr12	56041628	rs705704	ENSG00000181852	ENST00000394013	RNF41	56041535	56042447	TFH_12109	openGene2openGene	T1D
immune	TFH	rs533646	chr11	118689860	rs4938529	ENSG00000172269	ENST00000682791	DPAGT1	118689821	118690450	TFH_10241	openGene2openGene	MS
immune	TFH	rs9889262	chr17	49361940	rs112502960	ENSG00000167085	ENST00000506273	PHB	49361016	49362667	TFH_21787	openGene2openGene	ALG
immune	TFH	rs12720356	chr19	10380329	rs2304257	ENSG00000090339	ENST00000264832	ICAM1	10380146	10381112	TFH_24340	openGene2openGene	T1D
immune	TFH	rs2066819	chr12	56333921	rs80317430	ENSG00000135482	ENST00000257940	ZC3H10	56333352	56334480	TFH_12130	openGene2openGene	PSO
immune	TFH	rs28449958	chr16	28822933	rs201131521	ENSG00000176953	ENST00000565752	NFATC2IP	28822507	28824740	TFH_19368	openGene2openGene	IBD
immune	TFH	rs10790268	chr11	118790689	rs57494551	ENSG00000172269	ENST00000533687	DPAGT1	118790455	118791507	TFH_10248	openGene2openGene	RA
immune	TFH	rs12421615	chr11	64284975	rs2510066	ENSG00000173113	ENST00000537918	TRMT112	64284433	64286013	TFH_9149	openGene2openGene	VIT
immune	TFH	rs11590283	chr1	1308516	rs61766198	ENSG00000175756	ENST00000338338	AURKAIP1	1307731	1308975	TFH_37	openGene2openGene	SLE
immune	TFH	rs7187776	chr16	28864161	rs7193733	ENSG00000177548	ENST00000570030	RABEP2	28863156	28864227	TFH_19370	openGene2openGene	T1D
immune	TFH	rs479844	chr11	65791795	rs10791824	ENSG00000172977	ENST00000533596	KAT5	65791650	65792337	TFH_9251	openGene2openGene	ALG
immune	TFH	rs2017445	chr12	56041720	rs705705	ENSG00000135414	ENST00000546799	GDF11	56041535	56042447	TFH_12109	openGene2openGene	VIT
immune	TFH	rs5758343	chr22	41381879	rs2234058	ENSG00000100412	ENST00000678600	ACO2	41381069	41382538	TFH_33136	openGene2openGene	ALG
immune	TFH	rs1453560	chr17	39819603	rs112743130	ENSG00000161405	ENST00000293068	IKZF3	39819257	39819867	TFH_21379	ocr2openGene	SLE
immune	TFH	rs9611565	chr22	41381879	rs2234058	ENSG00000100412	ENST00000676714	ACO2	41381069	41382538	TFH_33136	openGene2openGene	VIT
immune	TFH	rs2247314	chr6	166956504	rs2247325	ENSG00000213066	ENST00000622353	CEP43	166956075	166957548	TFH_46050	openGene2openGene	VIT
immune	TFH	rs9611565	chr22	41414166	rs132920	ENSG00000100412	ENST00000677516	ACO2	41412973	41414544	TFH_33139	ocr2openGene	VIT
immune	TFH	rs10760123	chr9	120929191	rs1930786	ENSG00000119403	ENST00000439674	PHF19	120928603	120929419	TFH_52971	openGene2openGene	ALG
immune	TFH	rs11643872	chr16	30958165	rs11643872	ENSG00000099364	ENST00000338343	FBXL19	30956978	30958412	TFH_19490	openGene2openGene	GD
immune	TFH	rs11246217	chr11	575800	rs34793529	ENSG00000185507	ENST00000330243	IRF7	575172	576762	TFH_7991	openGene2openGene	SLE
immune	TFH	rs112401631	chr17	40608272	rs112401631	ENSG00000073584	ENST00000377808	SMARCE1	40607632	40608486	TFH_21445	ocr2openGene	ALG
immune	TFH	rs112401631	chr17	40608272	rs112401631	ENSG00000073584	ENST00000646401	SMARCE1	40607632	40608486	TFH_21445	ocr2openGene	ALG
immune	TFH	rs112401631	chr17	40608272	rs112401631	ENSG00000073584	ENST00000647294	SMARCE1	40607632	40608486	TFH_21445	ocr2openGene	ALG
immune	TFH	rs34840245	chr6	34887971	rs1051115	ENSG00000064995	ENST00000693593	TAF11	34887707	34888197	TFH_43572	openGene2openGene	SLE
immune	TFH	rs11246217	chr11	575408	rs56333810	ENSG00000185507	ENST00000532788	IRF7	575172	576762	TFH_7991	openGene2openGene	SLE
immune	TFH	rs11643872	chr16	30958165	rs11643872	ENSG00000099364	ENST00000562798	FBXL19	30956978	30958412	TFH_19490	openGene2openGene	GD
immune	TFH	rs545979	chr18	54268983	rs3017300	ENSG00000166845	ENST00000648616	C18orf54	54268809	54270350	TFH_23456	openGene2openGene	PSO
immune	TFH	rs11246217	chr11	575408	rs56333810	ENSG00000185507	ENST00000330243	IRF7	575172	576762	TFH_7991	openGene2openGene	SLE
immune	TFH	rs12946510	chr17	39868373	rs11557466	ENSG00000172057	ENST00000579695	ORMDL3	39866987	39868463	TFH_21383	openGene2openGene	MS
immune	TFH	rs9889262	chr17	49361940	rs112502960	ENSG00000167085	ENST00000434917	PHB	49361016	49362667	TFH_21787	openGene2openGene	ALG
immune	TFH	rs10876864	chr12	56042145	rs1131017	ENSG00000257727	ENST00000273308	CNPY2	56041535	56042447	TFH_12109	openGene2openGene	ALG
immune	TFH	rs112401631	chr17	40608272	rs112401631	ENSG00000073584	ENST00000474246	SMARCE1	40607632	40608486	TFH_21445	ocr2openGene	ALG
immune	TFH	rs694739	chr11	64284975	rs2510066	ENSG00000173153	ENST00000405666	ESRRA	64284433	64286013	TFH_9149	openGene2openGene	MS
immune	TFH	rs663743	chr11	64285685	rs887314	ENSG00000110011	ENST00000537109	DNAJC4	64284433	64286013	TFH_9149	openGene2openGene	T1D
immune	TFH	rs3197999	chr3	50299601	rs34136796	ENSG00000213600	ENST00000395152	ENSG00000213600	50298790	50299935	TFH_34421	openGene2openGene	IBD
immune	TFH	rs663743	chr11	64284975	rs2510066	ENSG00000110011	ENST00000543685	DNAJC4	64284433	64286013	TFH_9149	openGene2openGene	T1D
immune	TFH	rs78847176	chr2	203861221	rs78847176	ENSG00000163599	ENST00000696049	CTLA4	203860891	203861932	TFH_29630	ocr2openGene	T1D
immune	TFH	rs8042861	chr15	90388131	rs2589940	ENSG00000197299	ENST00000560509	BLM	90387658	90388874	TFH_18546	openGene2openGene	MS
immune	TFH	rs7120737	chr11	47767827	rs79811093	ENSG00000030066	ENST00000526870	NUP160	47766611	47768142	TFH_8856	openGene2openGene	MS
immune	TFH	rs5758343	chr22	41413899	rs132919	ENSG00000100412	ENST00000678819	ACO2	41412973	41414544	TFH_33139	ocr2openGene	ALG
immune	TFH	rs7120737	chr11	47767827	rs79811093	ENSG00000030066	ENST00000528071	NUP160	47766611	47768142	TFH_8856	openGene2openGene	MS
immune	TFH	rs243332	chr16	11255821	rs243332	ENSG00000122299	ENST00000575170	ZC3H7A	11254871	11256409	TFH_19047	openGene2openGene	CRO
immune	TFH	rs12720356	chr19	10380329	rs2304257	ENSG00000090339	ENST00000423829	ICAM1	10380146	10381112	TFH_24340	openGene2openGene	PSO
immune	TFH	rs1800693	chr12	6341779	rs767455	ENSG00000067182	ENST00000162749	TNFRSF1A	6341227	6342215	TFH_10830	openGene2openGene	MS
immune	TFH	rs231779	chr2	203867991	rs231775	ENSG00000173166	ENST00000457812	RAPH1	203867612	203868046	TFH_29631	openGene2openGene	GD
immune	TFH	rs45475795	chr4	122603102	rs62324192	ENSG00000145375	ENST00000422835	SPATA5	122602438	122603184	TFH_38740	ocr2openGene	RA
immune	TFH	rs12720356	chr19	10380329	rs2304257	ENSG00000161847	ENST00000611074	RAVER1	10380146	10381112	TFH_24340	openGene2openGene	T1D
immune	TFH	rs3801810	chr7	26865151	rs73069540	ENSG00000197576	ENST00000511914	HOXA4	26863716	26865198	TFH_46650	openGene2openGene	CRO
immune	TFH	rs57095329	chr5	160467840	rs57095329	ENSG00000038274	ENST00000520449	MAT2B	160467413	160468521	TFH_42115	openGene2openGene	SLE
immune	TFH	rs34593439	chr15	78944951	rs2289702	ENSG00000185787	ENST00000559619	MORF4L1	78944479	78945451	TFH_18290	openGene2openGene	T1D
immune	TFH	rs1701704	chr12	56041628	rs705704	ENSG00000062485	ENST00000551253	CS	56041535	56042447	TFH_12109	openGene2openGene	T1D
immune	TFH	rs8054198	chr16	10944503	rs8054198	ENSG00000185338	ENST00000644787	SOCS1	10944153	10944989	TFH_19027	openGene2openGene	SLE
immune	TFH	rs773125	chr12	56042145	rs1131017	ENSG00000185664	ENST00000548689	PMEL	56041535	56042447	TFH_12109	openGene2openGene	RA
immune	TFH	rs10876864	chr12	56042145	rs1131017	ENSG00000182796	ENST00000637951	TMEM198B	56041535	56042447	TFH_12109	openGene2openGene	ALG
immune	TFH	rs10883723	chr10	102503918	rs3818470	ENSG00000107872	ENST00000440407	FBXL15	102503668	102504129	TFH_7375	openGene2openGene	ALG
immune	TFH	rs4252665	chr17	39819408	rs34053394	ENSG00000161405	ENST00000439016	IKZF3	39819257	39819867	TFH_21379	ocr2openGene	SLE
immune	TFH	rs4252665	chr17	39819340	rs58075375	ENSG00000161405	ENST00000377958	IKZF3	39819257	39819867	TFH_21379	ocr2openGene	SLE
immune	TFH	rs663743	chr11	64285685	rs887314	ENSG00000149743	ENST00000536234	TRPT1	64284433	64286013	TFH_9149	openGene2openGene	T1D
immune	TFH	rs33993564	chr5	150846512	rs11741515	ENSG00000132912	ENST00000521448	DCTN4	150846315	150847448	TFH_41890	openGene2openGene	IBD
immune	TFH	rs59716545	chr17	39867492	rs4795397	ENSG00000073605	ENST00000520542	GSDMB	39866987	39868463	TFH_21383	openGene2openGene	RA
immune	TFH	rs11755393	chr6	34792548	rs7752060	ENSG00000196821	ENST00000374023	ILRUN	34791469	34792578	TFH_43571	openGene2openGene	SLE
immune	TFH	rs12232003	chr12	53180847	rs59218377	ENSG00000123349	ENST00000677184	PFDN5	53180028	53181377	TFH_11987	openGene2openGene	T1D
immune	TFH	rs12232003	chr12	53180847	rs59218377	ENSG00000123349	ENST00000550513	PFDN5	53180028	53181377	TFH_11987	openGene2openGene	T1D
immune	TFH	rs2066819	chr12	56300477	rs2695789	ENSG00000135473	ENST00000425394	PAN2	56299742	56300653	TFH_12128	openGene2openGene	PSO
immune	TFH	rs34840245	chr6	34887971	rs1051115	ENSG00000196821	ENST00000374026	ILRUN	34887707	34888197	TFH_43572	openGene2openGene	SLE
immune	TFH	rs61759532	chr17	7337072	rs61759532	ENSG00000181856	ENST00000572485	SLC2A4	7336354	7337297	TFH_20674	openGene2openGene	T1D
immune	TFH	rs71353922	chr19	46713752	rs10408526	ENSG00000230510	ENST00000602017	PPP5D1P	46713727	46714739	TFH_25451	openGene2openGene	T1D
immune	TFH	rs1170436	chr16	68528912	rs4783653	ENSG00000141076	ENST00000563094	UTP4	68528493	68528962	TFH_19896	openGene2openGene	SLE
immune	TFH	rs17849502	chr1	183471396	rs41272536	ENSG00000198860	ENST00000644592	TSEN15	183471026	183473171	TFH_3691	openGene2openGene	SLE
immune	TFH	rs9611565	chr22	41381909	rs2234059	ENSG00000100412	ENST00000678819	ACO2	41381069	41382538	TFH_33136	openGene2openGene	VIT
immune	TFH	rs533646	chr11	118689860	rs4938529	ENSG00000172269	ENST00000460183	DPAGT1	118689821	118690450	TFH_10241	openGene2openGene	MS
immune	TFH	rs773125	chr12	56042145	rs1131017	ENSG00000065357	ENST00000555218	DGKA	56041535	56042447	TFH_12109	openGene2openGene	RA
immune	TFH	rs11246217	chr11	575800	rs34793529	ENSG00000174775	ENST00000493230	HRAS	575172	576762	TFH_7991	openGene2openGene	SLE
immune	TFH	rs75637965	chr8	11457539	rs61160731	ENSG00000079459	ENST00000530664	FDFT1	11457086	11458488	TFH_49133	ocr2openGene	MS
immune	TFH	rs13153019	chr5	177357438	rs4976688	ENSG00000196923	ENST00000359895	PDLIM7	177357298	177358365	TFH_42340	openGene2openGene	ALG
immune	TFH	rs36014129	chr6	26044636	rs35506517	ENSG00000010704	ENST00000317896	HFE	26043154	26044677	TFH_43162	openGene2openGene	SLE
immune	TFH	rs11246217	chr11	575408	rs56333810	ENSG00000174775	ENST00000417302	HRAS	575172	576762	TFH_7991	openGene2openGene	SLE
immune	TFH	rs36014129	chr6	26044636	rs35506517	ENSG00000010704	ENST00000349999	HFE	26043154	26044677	TFH_43162	openGene2openGene	SLE
immune	TFH	rs13153019	chr5	177357611	rs4075959	ENSG00000196923	ENST00000393546	PDLIM7	177357298	177358365	TFH_42340	openGene2openGene	ALG
immune	TFH	rs1877030	chr17	39244798	rs11078895	ENSG00000108298	ENST00000585199	RPL19	39244621	39245234	TFH_21350	openGene2openGene	RA
immune	TFH	rs112401631	chr17	40608272	rs112401631	ENSG00000073584	ENST00000481231	SMARCE1	40607632	40608486	TFH_21445	ocr2openGene	ALG
immune	TFH	rs9611565	chr22	41413899	rs132919	ENSG00000100412	ENST00000678600	ACO2	41412973	41414544	TFH_33139	ocr2openGene	VIT
immune	TFH	rs175126	chr11	61066152	rs175126	ENSG00000013725	ENST00000545105	CD6	61065919	61066465	TFH_9011	ocr2openGene	MS
immune	TFH	rs2233424	chr6	44265240	rs2233433	ENSG00000157593	ENST00000393810	SLC35B2	44264858	44265904	TFH_43873	ocr2openGene	RA
immune	TFH	rs2233424	chr6	44265183	rs2233434	ENSG00000157593	ENST00000393810	SLC35B2	44264858	44265904	TFH_43873	ocr2openGene	RA
immune	TFH	rs2017445	chr12	56041628	rs705704	ENSG00000135424	ENST00000553737	ITGA7	56041535	56042447	TFH_12109	openGene2openGene	VIT
immune	TFH	rs3197999	chr3	49358324	rs1800668	ENSG00000283189	ENST00000638115	ENSG00000283189	49357835	49359110	TFH_34378	openGene2openGene	IBD
immune	TFH	rs2066819	chr12	56300477	rs2695789	ENSG00000135482	ENST00000551880	ZC3H10	56299742	56300653	TFH_12128	openGene2openGene	PSO
immune	TFH	rs2304206	chr19	49665614	rs2304206	ENSG00000104870	ENST00000595677	FCGRT	49665316	49666253	TFH_25635	openGene2openGene	VIT
immune	TFH	rs2110451	chr12	9773468	rs1029991	ENSG00000069493	ENST00000261340	CLEC2D	9772970	9774077	TFH_11010	ocr2openGene	HT
immune	TFH	rs112401631	chr17	40608272	rs112401631	ENSG00000278834	ENST00000619697	ENSG00000278834	40607632	40608486	TFH_21445	ocr2openGene	ALG
immune	TFH	rs4976646	chr5	177357447	rs4976689	ENSG00000165671	ENST00000689345	NSD1	177357298	177358365	TFH_42340	openGene2openGene	MS
immune	TFH	rs11246217	chr11	575408	rs56333810	ENSG00000177030	ENST00000693164	DEAF1	575172	576762	TFH_7991	openGene2openGene	SLE
immune	TFH	rs7668577	chr4	26088753	rs7441808	ENSG00000168214	ENST00000681506	RBPJ	26088487	26089007	TFH_37419	ocr2openGene	T1D
immune	TFH	rs533646	chr11	118692672	rs585039	ENSG00000172269	ENST00000684499	DPAGT1	118692268	118692892	TFH_10242	openGene2openGene	MS
immune	TFH	rs7668577	chr4	26088753	rs7441808	ENSG00000168214	ENST00000681679	RBPJ	26088487	26089007	TFH_37419	ocr2openGene	T1D
immune	TFH	rs533646	chr11	118689861	rs4938530	ENSG00000172269	ENST00000530052	DPAGT1	118689821	118690450	TFH_10241	openGene2openGene	MS
immune	TFH	rs2304206	chr19	49665763	rs2304204	ENSG00000104870	ENST00000426395	FCGRT	49665316	49666253	TFH_25635	openGene2openGene	VIT
immune	TFH	rs63406760	chr12	123364549	rs7485502	ENSG00000111011	ENST00000528279	RSRC2	123364367	123365994	TFH_13480	openGene2openGene	ALG
immune	TFH	rs2038255	chr14	35122110	rs28365850	ENSG00000151327	ENST00000553852	FAM177A1	35121612	35122844	TFH_15402	openGene2openGene	ECZ
immune	TFH	rs7668577	chr4	26088753	rs7441808	ENSG00000168214	ENST00000679469	RBPJ	26088487	26089007	TFH_37419	ocr2openGene	T1D
immune	TFH	rs11154801	chr6	135497759	rs13197384	ENSG00000146410	ENST00000451457	MTFR2	135497284	135498620	TFH_45192	openGene2openGene	MS
immune	TFH	rs1920296	chr3	121835005	rs72421117	ENSG00000114023	ENST00000477892	FAM162A	121834584	121835771	TFH_35392	openGene2openGene	MS
immune	TFH	rs6435203	chr2	203740732	rs4675365	ENSG00000173166	ENST00000428637	RAPH1	203740232	203741880	TFH_29617	ocr2openGene	MS
immune	TFH	rs3824660	chr10	8062053	rs371668	ENSG00000197308	ENST00000438755	GATA3-AS1	8061194	8062187	TFH_5463	ocr2openGene	RA
immune	TFH	rs13136820	chr4	40305570	rs71196850	ENSG00000168421	ENST00000507851	RHOH	40305331	40305763	TFH_37609	ocr2openGene	GD
immune	TFH	rs13136820	chr4	40305547	rs13136820	ENSG00000168421	ENST00000511967	RHOH	40305331	40305763	TFH_37609	ocr2openGene	GD
immune	TFH	rs17323934	chr7	26857820	rs3801807	ENSG00000105996	ENST00000612779	HOXA2	26857428	26858332	TFH_46649	openGene2openGene	T1D
immune	TFH	rs17323934	chr7	26857820	rs3801807	ENSG00000005020	ENST00000487720	SKAP2	26857428	26858332	TFH_46649	openGene2openGene	T1D
immune	TFH	rs1800693	chr12	6341779	rs767455	ENSG00000111640	ENST00000466525	GAPDH	6341227	6342215	TFH_10830	openGene2openGene	MS
immune	TFH	rs2066819	chr12	56334216	rs2371494	ENSG00000135482	ENST00000257940	ZC3H10	56333352	56334480	TFH_12130	openGene2openGene	PSO
immune	TFH	rs694739	chr11	64284975	rs2510066	ENSG00000110011	ENST00000540945	DNAJC4	64284433	64286013	TFH_9149	openGene2openGene	MS
immune	TFH	rs7069750	chr10	89000905	rs4244983	ENSG00000026103	ENST00000696780	FAS	89000902	89001967	TFH_6987	openGene2openGene	JIA
immune	TFH	rs59716545	chr17	39864166	rs1453559	ENSG00000131748	ENST00000579479	STARD3	39864083	39864422	TFH_21382	openGene2openGene	RA
immune	TFH	rs2017445	chr12	56041720	rs705705	ENSG00000123353	ENST00000243045	ORMDL2	56041535	56042447	TFH_12109	openGene2openGene	VIT
immune	TFH	rs2304206	chr19	49665670	rs2304205	ENSG00000104960	ENST00000598325	PTOV1	49665316	49666253	TFH_25635	openGene2openGene	VIT
immune	TFH	rs11755393	chr6	34792104	rs13215181	ENSG00000124562	ENST00000374018	SNRPC	34791469	34792578	TFH_43571	openGene2openGene	SLE
immune	TFH	rs2066819	chr12	56334353	rs79824801	ENSG00000257727	ENST00000553164	CNPY2	56333352	56334480	TFH_12130	openGene2openGene	PSO
immune	TFH	rs12421615	chr11	64284975	rs2510066	ENSG00000149743	ENST00000539436	TRPT1	64284433	64286013	TFH_9149	openGene2openGene	VIT
immune	TFH	rs5758343	chr22	41381879	rs2234058	ENSG00000100412	ENST00000677554	ACO2	41381069	41382538	TFH_33136	openGene2openGene	ALG
immune	TFH	rs5758343	chr22	41381554	rs9607799	ENSG00000100412	ENST00000677554	ACO2	41381069	41382538	TFH_33136	openGene2openGene	ALG
immune	TFH	rs533646	chr11	118689860	rs4938529	ENSG00000172269	ENST00000683955	DPAGT1	118689821	118690450	TFH_10241	openGene2openGene	MS
immune	TFH	rs6435203	chr2	203741492	rs6728441	ENSG00000173166	ENST00000465669	RAPH1	203740232	203741880	TFH_29617	ocr2openGene	MS
immune	TFH	rs5758343	chr22	41381237	rs2234052	ENSG00000100412	ENST00000677554	ACO2	41381069	41382538	TFH_33136	openGene2openGene	ALG
immune	TFH	rs8026898	chr15	69714584	rs57021847	ENSG00000245750	ENST00000558411	DRAIC	69713921	69714610	TFH_18035	ocr2openGene	RA
immune	TFH	rs10936599	chr3	169764547	rs2293607	ENSG00000085274	ENST00000544106	MYNN	169764275	169765398	TFH_36212	openGene2openGene	CEL
immune	TFH	rs766751473	chr5	132466255	rs2522057	ENSG00000197536	ENST00000378947	IRF1-AS1	132466188	132467156	TFH_41356	openGene2openGene	T1D
immune	TFH	rs5743618	chr4	38804398	rs5743563	ENSG00000174123	ENST00000507953	TLR10	38803998	38805352	TFH_37543	openGene2openGene	ALG
immune	TFH	rs2066819	chr12	56334474	chr12:56334474:GA:G	ENSG00000139613	ENST00000547356	SMARCC2	56333352	56334480	TFH_12130	openGene2openGene	PSO
immune	TFH	rs10519067	chr15	60776505	rs10519068	ENSG00000128915	ENST00000558654	ICE2	60776385	60776761	TFH_17756	ocr2openGene	ALG
immune	TFH	rs301806	chr1	8424763	rs301807	ENSG00000116288	ENST00000460192	PARK7	8423324	8424872	TFH_199	openGene2openGene	ALG
immune	TFH	rs34779708	chr10	35120441	rs11592567	ENSG00000108094	ENST00000626172	CUL2	35120163	35120939	TFH_6105	ocr2openGene	IBD
immune	TFH	rs79157249	chr11	118926544	rs76598569	ENSG00000160683	ENST00000292174	CXCR5	118926245	118926636	TFH_10264	openGene2openGene	CRO
immune	TFH	rs63406760	chr12	122966218	rs4148856	ENSG00000111325	ENST00000545396	OGFOD2	122966062	122966918	TFH_13463	openGene2openGene	ALG
immune	TFH	rs63406760	chr12	122966218	rs4148856	ENSG00000111325	ENST00000541360	OGFOD2	122966062	122966918	TFH_13463	openGene2openGene	ALG
immune	TFH	imm_5_40408209	chr5	40410637	rs11739261	ENSG00000171522	ENST00000509543	PTGER4	40410161	40410884	TFH_39861	openGene2openGene	CRO
immune	TFH	rs773125	chr12	56042145	rs1131017	ENSG00000258345	ENST00000550840	ENSG00000258345	56041535	56042447	TFH_12109	openGene2openGene	RA
immune	TFH	rs3801810	chr7	26865151	rs73069540	ENSG00000233429	ENST00000434063	HOTAIRM1	26863716	26865198	TFH_46650	openGene2openGene	CRO
immune	TFH	rs17323934	chr7	26864711	rs17323934	ENSG00000276528	ENST00000622675	ENSG00000276528	26863716	26865198	TFH_46650	openGene2openGene	T1D
immune	TFH	rs7204270	chr16	30183519	rs930392	ENSG00000156853	ENST00000287461	ZNF689	30183192	30184970	TFH_19437	openGene2openGene	MS
immune	TFH	rs1860545	chr12	6341779	rs767455	ENSG00000111641	ENST00000540228	NOP2	6341227	6342215	TFH_10830	openGene2openGene	AS
immune	TFH	rs2017445	chr12	56041720	rs705705	ENSG00000205323	ENST00000552884	SARNP	56041535	56042447	TFH_12109	openGene2openGene	VIT
immune	TFH	rs7187776	chr16	28880144	rs8055138	ENSG00000169682	ENST00000561868	SPNS1	28879439	28880533	TFH_19372	openGene2openGene	T1D
immune	TFH	rs243323	chr16	11255821	rs243332	ENSG00000182108	ENST00000331808	DEXI	11254871	11256409	TFH_19047	openGene2openGene	SLE
immune	TFH	rs2017445	chr12	56041720	rs705705	ENSG00000123374	ENST00000556464	CDK2	56041535	56042447	TFH_12109	openGene2openGene	VIT
immune	TFH	rs8042861	chr15	90388131	rs2589940	ENSG00000140553	ENST00000461266	UNC45A	90387658	90388874	TFH_18546	openGene2openGene	MS
immune	TFH	rs694739	chr11	64285685	rs887314	ENSG00000149781	ENST00000546255	FERMT3	64284433	64286013	TFH_9149	openGene2openGene	MS
immune	TFH	rs10876864	chr12	56042145	rs1131017	ENSG00000135404	ENST00000552164	CD63	56041535	56042447	TFH_12109	openGene2openGene	ALG
immune	TFH	rs10876864	chr12	56042145	rs1131017	ENSG00000135404	ENST00000546457	CD63	56041535	56042447	TFH_12109	openGene2openGene	ALG
immune	TFH	rs9611565	chr22	41381909	rs2234059	ENSG00000100412	ENST00000676792	ACO2	41381069	41382538	TFH_33136	openGene2openGene	VIT
immune	TFH	rs7665090	chr4	102630602	rs7690123	ENSG00000109332	ENST00000508818	UBE2D3	102630453	102631250	TFH_38428	ocr2openGene	MS
immune	TFH	rs12445568	chr16	31033362	rs58726213	ENSG00000167397	ENST00000354895	VKORC1	31032615	31034448	TFH_19493	openGene2openGene	PSO
immune	TFH	rs17849502	chr1	183471396	rs41272536	ENSG00000198860	ENST00000367518	TSEN15	183471026	183473171	TFH_3691	openGene2openGene	SLE
immune	TFH	rs2283792	chr22	21868030	rs9607340	ENSG00000100023	ENST00000679534	PPIL2	21867287	21868383	TFH_32554	openGene2openGene	MS
immune	TFH	rs2816316	chr1	192575969	rs7535818	ENSG00000236069	ENST00000642657	ENSG00000236069	192575306	192576106	TFH_3793	openGene2openGene	CEL
immune	TFH	rs2816316	chr1	192575665	rs2984920	ENSG00000134371	ENST00000643784	CDC73	192575306	192576106	TFH_3793	openGene2openGene	CEL
immune	TFH	rs231779	chr2	203867991	rs231775	ENSG00000178562	ENST00000458610	CD28	203867612	203868046	TFH_29631	openGene2openGene	GD
immune	TFH	rs2816316	chr1	192575665	rs2984920	ENSG00000134371	ENST00000635846	CDC73	192575306	192576106	TFH_3793	openGene2openGene	CEL
immune	TFH	rs28449958	chr16	28822933	rs201131521	ENSG00000178188	ENST00000359285	SH2B1	28822507	28824740	TFH_19368	openGene2openGene	IBD
immune	TFH	rs2816316	chr1	192575969	rs7535818	ENSG00000134371	ENST00000648071	CDC73	192575306	192576106	TFH_3793	openGene2openGene	CEL
immune	TFH	rs9611565	chr22	41381909	rs2234059	ENSG00000100412	ENST00000679311	ACO2	41381069	41382538	TFH_33136	openGene2openGene	VIT
immune	TFH	rs2816316	chr1	192575969	rs7535818	ENSG00000134371	ENST00000643784	CDC73	192575306	192576106	TFH_3793	openGene2openGene	CEL
immune	TFH	rs112006329	chr11	575800	rs34793529	ENSG00000174775	ENST00000482021	HRAS	575172	576762	TFH_7991	openGene2openGene	SLE
immune	TFH	rs773125	chr12	56042145	rs1131017	ENSG00000139613	ENST00000547356	SMARCC2	56041535	56042447	TFH_12109	openGene2openGene	RA
immune	TFH	rs112006329	chr11	575408	rs56333810	ENSG00000174775	ENST00000397596	HRAS	575172	576762	TFH_7991	openGene2openGene	SLE
immune	TFH	rs2038255	chr14	35122110	rs28365850	ENSG00000258738	ENST00000557373	BAZ1A-AS1	35121612	35122844	TFH_15402	openGene2openGene	ECZ
immune	TFH	rs17849501	chr1	183471396	rs41272536	ENSG00000198860	ENST00000644145	TSEN15	183471026	183473171	TFH_3691	openGene2openGene	SLE
immune	TFH	rs9611565	chr22	41381237	rs2234052	ENSG00000100412	ENST00000678819	ACO2	41381069	41382538	TFH_33136	openGene2openGene	VIT
immune	TFH	rs28449958	chr16	28824361	rs138159013	ENSG00000178188	ENST00000395532	SH2B1	28822507	28824740	TFH_19368	openGene2openGene	IBD
immune	TFH	rs2790159	chr10	58267362	rs1339580	ENSG00000108064	ENST00000395377	TFAM	58266994	58268409	TFH_6315	openGene2openGene	CRO
immune	TFH	rs63406760	chr12	123043858	rs655293	ENSG00000130921	ENST00000366329	MTRFR	123043502	123044001	TFH_13467	ocr2openGene	ALG
immune	TFH	rs2790159	chr10	58268747	rs2790170	ENSG00000108064	ENST00000373895	TFAM	58268643	58269508	TFH_6316	openGene2openGene	CRO
immune	TFH	rs4252665	chr17	39819603	rs112743130	ENSG00000161405	ENST00000377944	IKZF3	39819257	39819867	TFH_21379	ocr2openGene	SLE
immune	TFH	rs12087340	chr1	85276285	rs12562182	ENSG00000223653	ENST00000654182	BCL10-AS1	85276072	85277115	TFH_1842	openGene2openGene	MS
immune	TFH	rs9611565	chr22	41403829	rs75784	ENSG00000100410	ENST00000459687	PHF5A	41403779	41404320	TFH_33137	ocr2openGene	VIT
immune	TFH	rs9611565	chr22	41403829	rs75784	ENSG00000100412	ENST00000679311	ACO2	41403779	41404320	TFH_33137	ocr2openGene	VIT
immune	TFH	rs10876864	chr12	56042145	rs1131017	ENSG00000185664	ENST00000550464	PMEL	56041535	56042447	TFH_12109	openGene2openGene	ALG
immune	TFH	rs10876864	chr12	56042145	rs1131017	ENSG00000123411	ENST00000547791	IKZF4	56041535	56042447	TFH_12109	openGene2openGene	ALG
immune	TFH	rs61759532	chr17	7337072	rs61759532	ENSG00000129255	ENST00000581886	MPDU1	7336354	7337297	TFH_20674	openGene2openGene	T1D
immune	TFH	rs61759532	chr17	7337072	rs61759532	ENSG00000129255	ENST00000575256	MPDU1	7336354	7337297	TFH_20674	openGene2openGene	T1D
immune	TFH	rs545979	chr18	54268983	rs3017300	ENSG00000134046	ENST00000398398	MBD2	54268809	54270350	TFH_23456	openGene2openGene	PSO
immune	TFH	rs149010539	chr3	48504480	rs114743756	ENSG00000164050	ENST00000466353	PLXNB1	48503772	48504766	TFH_34339	openGene2openGene	CRO
immune	TFH	rs8042861	chr15	90529921	rs111742752	ENSG00000196547	ENST00000558161	MAN2A2	90529362	90530751	TFH_18551	openGene2openGene	MS
immune	TFH	rs28449958	chr16	28880144	rs8055138	ENSG00000178188	ENST00000395532	SH2B1	28879439	28880533	TFH_19372	openGene2openGene	IBD
immune	TFH	rs63406760	chr12	123364549	rs7485502	ENSG00000086598	ENST00000262225	TMED2	123364367	123365994	TFH_13480	openGene2openGene	ALG
immune	TFH	rs3801810	chr7	26864042	rs73069539	ENSG00000122566	ENST00000677321	HNRNPA2B1	26863716	26865198	TFH_46650	openGene2openGene	CRO
immune	TFH	rs4690229	chr4	973551	rs113075206	ENSG00000127418	ENST00000512174	FGFRL1	972695	973984	TFH_36988	openGene2openGene	SLE
immune	TFH	rs3801810	chr7	26864711	rs17323934	ENSG00000122566	ENST00000677321	HNRNPA2B1	26863716	26865198	TFH_46650	openGene2openGene	CRO
immune	TFH	rs2283792	chr22	21867813	rs9610505	ENSG00000100023	ENST00000335025	PPIL2	21867287	21868383	TFH_32554	openGene2openGene	MS
immune	TFH	rs17323934	chr7	26864711	rs17323934	ENSG00000122566	ENST00000463181	HNRNPA2B1	26863716	26865198	TFH_46650	openGene2openGene	T1D
immune	TFH	rs9611565	chr22	41414166	rs132920	ENSG00000100412	ENST00000679320	ACO2	41412973	41414544	TFH_33139	ocr2openGene	VIT
immune	TFH	rs2304206	chr19	49665763	rs2304204	ENSG00000104870	ENST00000595677	FCGRT	49665316	49666253	TFH_25635	openGene2openGene	VIT
immune	TFH	rs3197999	chr3	49358927	rs3811699	ENSG00000283189	ENST00000636166	ENSG00000283189	49357835	49359110	TFH_34378	openGene2openGene	IBD
immune	TFH	rs8042861	chr15	90529921	rs111742752	ENSG00000140575	ENST00000560418	IQGAP1	90529362	90530751	TFH_18551	openGene2openGene	MS
immune	TFH	rs10876864	chr12	56080024	rs7297175	ENSG00000139645	ENST00000681390	ANKRD52	56079697	56080542	TFH_12112	openGene2openGene	ALG
immune	TFH	rs773125	chr12	56042145	rs1131017	ENSG00000062485	ENST00000551430	CS	56041535	56042447	TFH_12109	openGene2openGene	RA
immune	TFH	rs3197999	chr3	49416401	rs6997	ENSG00000283189	ENST00000636166	ENSG00000283189	49415655	49416579	TFH_34380	openGene2openGene	IBD
immune	TFH	rs10883723	chr10	102503918	rs3818470	ENSG00000107862	ENST00000677655	GBF1	102503668	102504129	TFH_7375	openGene2openGene	ALG
immune	TFH	rs34779708	chr10	35126540	rs16935880	ENSG00000108094	ENST00000687524	CUL2	35126393	35127801	TFH_6106	openGene2openGene	IBD
immune	TFH	rs479844	chr11	65791795	rs10791824	ENSG00000172500	ENST00000525765	FIBP	65791650	65792337	TFH_9251	openGene2openGene	ALG
immune	TFH	rs479844	chr11	65791795	rs10791824	ENSG00000172500	ENST00000534032	FIBP	65791650	65792337	TFH_9251	openGene2openGene	ALG
immune	TFH	rs3801810	chr7	26864042	rs73069539	ENSG00000122566	ENST00000677906	HNRNPA2B1	26863716	26865198	TFH_46650	openGene2openGene	CRO
immune	TFH	rs7301381	chr12	8960165	rs2377674	ENSG00000166532	ENST00000357529	RIMKLB	8960134	8960516	TFH_10970	ocr2openGene	T1D
immune	TFH	rs533646	chr11	118700210	rs642224	ENSG00000160683	ENST00000292174	CXCR5	118699536	118700502	TFH_10244	openGene2openGene	MS
immune	TFH	rs28449958	chr16	28880144	rs8055138	ENSG00000196296	ENST00000563975	ATP2A1	28879439	28880533	TFH_19372	openGene2openGene	IBD
immune	TFH	rs2304206	chr19	49665763	rs2304204	ENSG00000104960	ENST00000598632	PTOV1	49665316	49666253	TFH_25635	openGene2openGene	VIT
immune	TFH	rs11246217	chr11	575408	rs56333810	ENSG00000142082	ENST00000526854	SIRT3	575172	576762	TFH_7991	openGene2openGene	SLE
immune	TFH	rs28449958	chr16	28863226	rs62037367	ENSG00000168488	ENST00000568266	ATXN2L	28863156	28864227	TFH_19370	openGene2openGene	IBD
immune	TFH	rs11590283	chr1	1308516	rs61766198	ENSG00000175756	ENST00000489799	AURKAIP1	1307731	1308975	TFH_37	openGene2openGene	SLE
immune	TFH	rs630923	chr11	118883644	rs630923	ENSG00000110367	ENST00000531971	DDX6	118883307	118884064	TFH_10256	openGene2openGene	CRO
immune	TFH	rs1800693	chr12	6341779	rs767455	ENSG00000111640	ENST00000396859	GAPDH	6341227	6342215	TFH_10830	openGene2openGene	MS
immune	TFH	rs2066819	chr12	56334216	rs2371494	ENSG00000257727	ENST00000551286	CNPY2	56333352	56334480	TFH_12130	openGene2openGene	PSO
immune	TFH	rs6752107	chr2	233252023	rs10199278	ENSG00000115468	ENST00000409613	EFHD1	233251186	233252139	TFH_30276	openGene2openGene	CRO
immune	TFH	rs663743	chr11	64340263	rs663743	ENSG00000149781	ENST00000279227	FERMT3	64339911	64340922	TFH_9154	openGene2openGene	T1D
immune	TFH	rs2017445	chr12	56041720	rs705705	ENSG00000123353	ENST00000552672	ORMDL2	56041535	56042447	TFH_12109	openGene2openGene	VIT
immune	TFH	rs59716545	chr17	39864166	rs1453559	ENSG00000131748	ENST00000580611	STARD3	39864083	39864422	TFH_21382	openGene2openGene	RA
immune	TFH	rs9611565	chr22	41381237	rs2234052	ENSG00000100412	ENST00000676714	ACO2	41381069	41382538	TFH_33136	openGene2openGene	VIT
immune	TFH	rs694739	chr11	64284975	rs2510066	ENSG00000002330	ENST00000309032	BAD	64284433	64286013	TFH_9149	openGene2openGene	MS
immune	TFH	rs7665090	chr4	102630602	rs7690123	ENSG00000164038	ENST00000503103	SLC9B2	102630453	102631250	TFH_38428	ocr2openGene	MS
immune	TFH	rs7665090	chr4	102630911	rs7690700	ENSG00000164038	ENST00000362026	SLC9B2	102630453	102631250	TFH_38428	ocr2openGene	MS
immune	TFH	rs2304206	chr19	49665670	rs2304205	ENSG00000104870	ENST00000598936	FCGRT	49665316	49666253	TFH_25635	openGene2openGene	VIT
immune	TFH	rs11246217	chr11	575408	rs56333810	ENSG00000185627	ENST00000529372	PSMD13	575172	576762	TFH_7991	openGene2openGene	SLE
immune	TFH	rs10790268	chr11	118790689	rs57494551	ENSG00000172269	ENST00000530052	DPAGT1	118790455	118791507	TFH_10248	openGene2openGene	RA
immune	TFH	rs3801810	chr7	26857820	rs3801807	ENSG00000005020	ENST00000468712	SKAP2	26857428	26858332	TFH_46649	openGene2openGene	CRO
immune	TFH	rs10790268	chr11	118790689	rs57494551	ENSG00000172269	ENST00000684142	DPAGT1	118790455	118791507	TFH_10248	openGene2openGene	RA
immune	TFH	rs12946510	chr17	39867492	rs4795397	ENSG00000131748	ENST00000578577	STARD3	39866987	39868463	TFH_21383	openGene2openGene	MS
immune	TFH	rs79157249	chr11	118926569	rs74584888	ENSG00000110367	ENST00000533239	DDX6	118926245	118926636	TFH_10264	openGene2openGene	CRO
immune	TFH	rs11246217	chr11	575408	rs56333810	ENSG00000142082	ENST00000382743	SIRT3	575172	576762	TFH_7991	openGene2openGene	SLE
immune	TFH	rs9926533	chr16	30958165	rs11643872	ENSG00000099364	ENST00000565690	FBXL19	30956978	30958412	TFH_19490	openGene2openGene	SLE
immune	TFH	rs3197999	chr3	49333111	rs9883813	ENSG00000067560	ENST00000454011	RHOA	49332929	49333417	TFH_34375	ocr2openGene	IBD
immune	TFH	rs33993564	chr5	150846598	rs112483869	ENSG00000086589	ENST00000521594	RBM22	150846315	150847448	TFH_41890	openGene2openGene	IBD
immune	TFH	rs11719975	chr3	18752932	rs9859115	ENSG00000182568	ENST00000338745	SATB1	18752562	18753079	TFH_33786	ocr2openGene	MS
immune	TFH	rs4671601	chr2	64609133	rs4671601	ENSG00000119844	ENST00000238856	AFTPH	64608990	64609760	TFH_27124	ocr2openGene	ALG
immune	TFH	rs2017445	chr12	56041628	rs705704	ENSG00000062485	ENST00000548849	CS	56041535	56042447	TFH_12109	openGene2openGene	VIT
immune	TFH	rs11719975	chr3	18758554	rs9824781	ENSG00000182568	ENST00000487699	SATB1	18757908	18758715	TFH_33787	ocr2openGene	MS
immune	TFH	rs5758343	chr22	41448782	rs202657	ENSG00000100410	ENST00000491254	PHF5A	41448084	41448822	TFH_33144	openGene2openGene	ALG
immune	TFH	rs3801810	chr7	26864711	rs17323934	ENSG00000122566	ENST00000678431	HNRNPA2B1	26863716	26865198	TFH_46650	openGene2openGene	CRO
immune	TFH	rs59716545	chr17	39756124	rs12946510	ENSG00000161405	ENST00000351680	IKZF3	39755848	39756300	TFH_21368	ocr2openGene	RA
immune	TFH	rs6662618	chr1	92474402	rs58394161	ENSG00000122484	ENST00000484158	RPAP2	92474109	92474548	TFH_2045	ocr2openGene	SLE
immune	TFH	rs8079075	chr17	39785127	rs1510475	ENSG00000161405	ENST00000351680	IKZF3	39784926	39785163	TFH_21372	ocr2openGene	SLE
immune	TFH	rs5758343	chr22	41448782	rs202657	ENSG00000100412	ENST00000679264	ACO2	41448084	41448822	TFH_33144	openGene2openGene	ALG
immune	TFH	rs12946510	chr17	39868373	rs11557466	ENSG00000131748	ENST00000585214	STARD3	39866987	39868463	TFH_21383	openGene2openGene	MS
immune	TFH	rs8079075	chr17	39769751	rs9894370	ENSG00000161405	ENST00000535189	IKZF3	39769733	39770854	TFH_21369	ocr2openGene	SLE
immune	TFH	rs2247314	chr6	166956742	rs2247314	ENSG00000198818	ENST00000361731	SFT2D1	166956075	166957548	TFH_46050	openGene2openGene	VIT
immune	TFH	rs12946510	chr17	39867492	rs4795397	ENSG00000131748	ENST00000583718	STARD3	39866987	39868463	TFH_21383	openGene2openGene	MS
immune	TFH	rs6752107	chr2	233252023	rs10199278	ENSG00000204120	ENST00000463554	GIGYF2	233251186	233252139	TFH_30276	openGene2openGene	CRO
immune	TFH	rs3801810	chr7	26865151	rs73069540	ENSG00000005020	ENST00000497511	SKAP2	26863716	26865198	TFH_46650	openGene2openGene	CRO
immune	TFH	rs2066819	chr12	56333921	rs80317430	ENSG00000185664	ENST00000548747	PMEL	56333352	56334480	TFH_12130	openGene2openGene	PSO
immune	TFH	rs27293	chr5	96957449	rs4360063	ENSG00000058729	ENST00000508991	RIOK2	96957322	96958749	TFH_40831	openGene2openGene	JIA
immune	TFH	rs27293	chr5	96958112	rs1363974	ENSG00000058729	ENST00000508991	RIOK2	96957322	96958749	TFH_40831	openGene2openGene	JIA
immune	TFH	rs3801810	chr7	26865151	rs73069540	ENSG00000005020	ENST00000468712	SKAP2	26863716	26865198	TFH_46650	openGene2openGene	CRO
immune	TFH	rs10760123	chr9	120928679	rs3761849	ENSG00000226752	ENST00000639075	CUTALP	120928603	120929419	TFH_52971	openGene2openGene	ALG
immune	TFH	rs10760123	chr9	120929191	rs1930786	ENSG00000226752	ENST00000638935	CUTALP	120928603	120929419	TFH_52971	openGene2openGene	ALG
immune	TFH	rs6752107	chr2	233252023	rs10199278	ENSG00000204120	ENST00000464805	GIGYF2	233251186	233252139	TFH_30276	openGene2openGene	CRO
immune	TFH	rs10760123	chr9	120928863	rs7028641	ENSG00000226752	ENST00000638362	CUTALP	120928603	120929419	TFH_52971	openGene2openGene	ALG
immune	TFH	rs10245867	chr7	28180820	rs980658651	ENSG00000106049	ENST00000265395	HIBADH	28179397	28181225	TFH_46701	openGene2openGene	SLE
immune	TFH	rs41263646	chr1	183591057	rs4987080	ENSG00000116698	ENST00000347615	SMG7	183589951	183591224	TFH_3695	openGene2openGene	SLE
immune	TFH	rs231779	chr2	203867991	rs231775	ENSG00000163599	ENST00000696049	CTLA4	203867612	203868046	TFH_29631	openGene2openGene	GD
immune	TFH	rs7723899	chr5	96896438	rs2548538	ENSG00000164308	ENST00000510373	ERAP2	96895852	96897186	TFH_40825	openGene2openGene	CRO
immune	TFH	rs2256814	chr20	63737947	rs914559	ENSG00000197114	ENST00000448100	ZGPAT	63737845	63738181	TFH_31770	openGene2openGene	MS
immune	TFH	rs7723899	chr5	96896518	rs2548537	ENSG00000164308	ENST00000510373	ERAP2	96895852	96897186	TFH_40825	openGene2openGene	CRO
immune	TFH	rs2256814	chr20	63737451	rs2236510	ENSG00000203896	ENST00000494776	LIME1	63737104	63737748	TFH_31769	openGene2openGene	MS
immune	TFH	rs2304206	chr19	49665763	rs2304204	ENSG00000142546	ENST00000599537	NOSIP	49665316	49666253	TFH_25635	openGene2openGene	VIT
immune	TFH	rs11246217	chr11	575408	rs56333810	ENSG00000177042	ENST00000608174	TMEM80	575172	576762	TFH_7991	openGene2openGene	SLE
immune	TFH	rs56750287	chr17	39813896	rs9909593	ENSG00000161405	ENST00000535189	IKZF3	39813211	39814301	TFH_21378	ocr2openGene	T1D
immune	TFH	rs2017445	chr12	56041720	rs705705	ENSG00000092841	ENST00000549017	MYL6	56041535	56042447	TFH_12109	openGene2openGene	VIT
immune	TFH	rs11590283	chr1	1308516	rs61766198	ENSG00000131591	ENST00000462097	C1orf159	1307731	1308975	TFH_37	openGene2openGene	SLE
immune	TFH	rs12142199	chr1	1308516	rs61766198	ENSG00000131591	ENST00000480643	C1orf159	1307731	1308975	TFH_37	openGene2openGene	SLE
immune	TFH	rs5758343	chr22	41381909	rs2234059	ENSG00000100412	ENST00000676792	ACO2	41381069	41382538	TFH_33136	openGene2openGene	ALG
immune	TFH	rs28449958	chr16	28822933	rs201131521	ENSG00000177548	ENST00000563577	RABEP2	28822507	28824740	TFH_19368	openGene2openGene	IBD
immune	TFH	rs10791824	chr11	65791795	rs10791824	ENSG00000172922	ENST00000642430	RNASEH2C	65791650	65792337	TFH_9251	openGene2openGene	ECZ
immune	TFH	rs63406760	chr12	122966218	rs4148856	ENSG00000130921	ENST00000538888	MTRFR	122966062	122966918	TFH_13463	openGene2openGene	ALG
immune	TFH	rs36014129	chr6	26021644	rs41266779	ENSG00000010704	ENST00000397022	HFE	26020274	26022114	TFH_43158	openGene2openGene	SLE
immune	TFH	rs1170436	chr16	68530283	rs1728769	ENSG00000286140	ENST00000519520	DERPC	68529721	68530622	TFH_19897	openGene2openGene	SLE
immune	TFH	rs112006329	chr11	575408	rs56333810	ENSG00000174775	ENST00000451590	HRAS	575172	576762	TFH_7991	openGene2openGene	SLE
immune	TFH	rs1887428	chr9	4984530	rs1887428	ENSG00000099219	ENST00000487088	ERMP1	4984323	4985794	TFH_51566	openGene2openGene	IBD
immune	TFH	rs34779708	chr10	35127585	rs12765038	ENSG00000108094	ENST00000687282	CUL2	35126393	35127801	TFH_6106	openGene2openGene	IBD
immune	TFH	rs28449958	chr16	28864161	rs7193733	ENSG00000178188	ENST00000567536	SH2B1	28863156	28864227	TFH_19370	openGene2openGene	IBD
immune	TFH	rs28449958	chr16	28880144	rs8055138	ENSG00000178188	ENST00000563591	SH2B1	28879439	28880533	TFH_19372	openGene2openGene	IBD
immune	TFH	rs13153019	chr5	177357438	rs4976688	ENSG00000196923	ENST00000393551	PDLIM7	177357298	177358365	TFH_42340	openGene2openGene	ALG
immune	TFH	rs36014129	chr6	26044636	rs35506517	ENSG00000158406	ENST00000377727	H4C8	26043154	26044677	TFH_43162	openGene2openGene	SLE
immune	TFH	rs545979	chr18	54268983	rs3017300	ENSG00000134046	ENST00000256429	MBD2	54268809	54270350	TFH_23456	openGene2openGene	PSO
immune	TFH	rs112401631	chr17	40608272	rs112401631	ENSG00000073584	ENST00000469334	SMARCE1	40607632	40608486	TFH_21445	ocr2openGene	ALG
immune	TFH	rs694739	chr11	64285685	rs887314	ENSG00000173264	ENST00000543383	GPR137	64284433	64286013	TFH_9149	openGene2openGene	MS
immune	TFH	rs5743618	chr4	38805206	rs5743557	ENSG00000174130	ENST00000508254	TLR6	38803998	38805352	TFH_37543	openGene2openGene	ALG
immune	TFH	rs175126	chr11	61066241	rs175127	ENSG00000013725	ENST00000545105	CD6	61065919	61066465	TFH_9011	ocr2openGene	MS
immune	TFH	rs9611565	chr22	41413619	rs202634	ENSG00000100412	ENST00000677554	ACO2	41412973	41414544	TFH_33139	ocr2openGene	VIT
immune	TFH	rs5743618	chr4	38804841	rs74288437	ENSG00000174130	ENST00000381950	TLR6	38803998	38805352	TFH_37543	openGene2openGene	ALG
immune	TFH	rs12946510	chr17	39756124	rs12946510	ENSG00000186075	ENST00000583811	ZPBP2	39755848	39756300	TFH_21368	ocr2openGene	MS
immune	TFH	rs12421615	chr11	64285685	rs887314	ENSG00000182450	ENST00000453423	KCNK4	64284433	64286013	TFH_9149	openGene2openGene	VIT
immune	TFH	rs2233424	chr6	44265183	rs2233434	ENSG00000157593	ENST00000537814	SLC35B2	44264858	44265904	TFH_43873	ocr2openGene	RA
immune	TFH	rs80262450	chr18	12885578	rs35923716	ENSG00000101639	ENST00000506447	CEP192	12885557	12885822	TFH_22970	openGene2openGene	IBD
immune	TFH	rs12421615	chr11	64284975	rs2510066	ENSG00000182450	ENST00000422670	KCNK4	64284433	64286013	TFH_9149	openGene2openGene	VIT
immune	TFH	rs8054198	chr16	10944503	rs8054198	ENSG00000153066	ENST00000283033	TXNDC11	10944153	10944989	TFH_19027	openGene2openGene	SLE
immune	TFH	rs3801810	chr7	26864711	rs17323934	ENSG00000105996	ENST00000222718	HOXA2	26863716	26865198	TFH_46650	openGene2openGene	CRO
immune	TFH	rs1980422	chr2	203740732	rs4675365	ENSG00000173166	ENST00000428637	RAPH1	203740232	203741880	TFH_29617	ocr2openGene	RA
immune	TFH	rs773125	chr12	56042145	rs1131017	ENSG00000065361	ENST00000682431	ERBB3	56041535	56042447	TFH_12109	openGene2openGene	RA
immune	TFH	rs773125	chr12	56042145	rs1131017	ENSG00000123374	ENST00000266970	CDK2	56041535	56042447	TFH_12109	openGene2openGene	RA
immune	TFH	rs694739	chr11	64284975	rs2510066	ENSG00000182450	ENST00000453423	KCNK4	64284433	64286013	TFH_9149	openGene2openGene	MS
immune	TFH	rs773125	chr12	56042145	rs1131017	ENSG00000123374	ENST00000553376	CDK2	56041535	56042447	TFH_12109	openGene2openGene	RA
immune	TFH	rs773125	chr12	56042145	rs1131017	ENSG00000123374	ENST00000440311	CDK2	56041535	56042447	TFH_12109	openGene2openGene	RA
immune	TFH	rs694739	chr11	64284975	rs2510066	ENSG00000182450	ENST00000394525	KCNK4	64284433	64286013	TFH_9149	openGene2openGene	MS
immune	TFH	rs773125	chr12	56042145	rs1131017	ENSG00000123374	ENST00000555408	CDK2	56041535	56042447	TFH_12109	openGene2openGene	RA
immune	TFH	rs3197999	chr3	50299601	rs34136796	ENSG00000068028	ENST00000616212	RASSF1	50298790	50299935	TFH_34421	openGene2openGene	IBD
immune	TFH	rs1920296	chr3	121835005	rs72421117	ENSG00000173230	ENST00000494517	GOLGB1	121834584	121835771	TFH_35392	openGene2openGene	MS
immune	TFH	rs3801810	chr7	26864042	rs73069539	ENSG00000276771	ENST00000616712	ENSG00000276771	26863716	26865198	TFH_46650	openGene2openGene	CRO
immune	TFH	rs694739	chr11	64285685	rs887314	ENSG00000173264	ENST00000438980	GPR137	64284433	64286013	TFH_9149	openGene2openGene	MS
immune	TFH	rs9611565	chr22	41413633	rs202635	ENSG00000100412	ENST00000676714	ACO2	41412973	41414544	TFH_33139	ocr2openGene	VIT
immune	TFH	rs9611565	chr22	41414166	rs132920	ENSG00000100412	ENST00000466237	ACO2	41412973	41414544	TFH_33139	ocr2openGene	VIT
immune	TFH	rs11246217	chr11	575800	rs34793529	ENSG00000185507	ENST00000647801	IRF7	575172	576762	TFH_7991	openGene2openGene	SLE
immune	TFH	rs1036207	chr5	142109462	rs6580223	ENSG00000113552	ENST00000513454	GNPDA1	142108360	142109721	TFH_41681	openGene2openGene	MS
immune	TFH	rs7679	chr20	45934368	rs1057208	ENSG00000064601	ENST00000480961	CTSA	45933697	45935867	TFH_31352	openGene2openGene	SLE
immune	TFH	rs78521699	chr6	2908668	rs79567239	ENSG00000021355	ENST00000460260	SERPINB1	2908493	2908936	TFH_42548	ocr2openGene	VIT
immune	TFH	rs2066819	chr12	56334474	chr12:56334474:GA:G	ENSG00000257727	ENST00000547570	CNPY2	56333352	56334480	TFH_12130	openGene2openGene	PSO
immune	TFH	rs10876864	chr12	56080024	rs7297175	ENSG00000139645	ENST00000267116	ANKRD52	56079697	56080542	TFH_12112	openGene2openGene	ALG
immune	TFH	rs12421615	chr11	64285685	rs887314	ENSG00000173113	ENST00000537918	TRMT112	64284433	64286013	TFH_9149	openGene2openGene	VIT
immune	TFH	rs17323934	chr7	26865151	rs73069540	ENSG00000233429	ENST00000593300	HOTAIRM1	26863716	26865198	TFH_46650	openGene2openGene	T1D
immune	TFH	rs2910686	chr5	96958112	rs1363974	ENSG00000247121	ENST00000665421	ENSG00000247121	96957322	96958749	TFH_40831	openGene2openGene	PSO
immune	TFH	rs8079075	chr17	39819340	rs58075375	ENSG00000161405	ENST00000293068	IKZF3	39819257	39819867	TFH_21379	ocr2openGene	SLE
immune	TFH	rs10790268	chr11	118790689	rs57494551	ENSG00000172269	ENST00000445653	DPAGT1	118790455	118791507	TFH_10248	openGene2openGene	RA
immune	TFH	rs2066819	chr12	56334474	chr12:56334474:GA:G	ENSG00000135482	ENST00000257940	ZC3H10	56333352	56334480	TFH_12130	openGene2openGene	PSO
immune	TFH	rs533646	chr11	118689861	rs4938530	ENSG00000110367	ENST00000525082	DDX6	118689821	118690450	TFH_10241	openGene2openGene	MS
immune	TFH	rs9611565	chr22	41413619	rs202634	ENSG00000100412	ENST00000676792	ACO2	41412973	41414544	TFH_33139	ocr2openGene	VIT
immune	TFH	rs34840245	chr6	34757701	rs7743724	ENSG00000064995	ENST00000420584	TAF11	34756517	34757839	TFH_43570	openGene2openGene	SLE
immune	TFH	rs7679	chr20	45934368	rs1057208	ENSG00000064601	ENST00000354880	CTSA	45933697	45935867	TFH_31352	openGene2openGene	SLE
immune	TFH	rs112401631	chr17	40608272	rs112401631	ENSG00000073584	ENST00000647221	SMARCE1	40607632	40608486	TFH_21445	ocr2openGene	ALG
immune	TFH	rs9889262	chr17	49361940	rs112502960	ENSG00000167085	ENST00000614445	PHB	49361016	49362667	TFH_21787	openGene2openGene	ALG
immune	TFH	rs112401631	chr17	40608272	rs112401631	ENSG00000073584	ENST00000647221	SMARCE1	40607632	40608486	TFH_21445	ocr2openGene	ALG
immune	TFH	rs7679	chr20	45934368	rs1057208	ENSG00000064601	ENST00000679343	CTSA	45933697	45935867	TFH_31352	openGene2openGene	SLE
immune	TFH	rs7679	chr20	45934368	rs1057208	ENSG00000064601	ENST00000606394	CTSA	45933697	45935867	TFH_31352	openGene2openGene	SLE
immune	TFH	rs9889262	chr17	49361940	rs112502960	ENSG00000167085	ENST00000508009	PHB	49361016	49362667	TFH_21787	openGene2openGene	ALG
immune	TFH	rs545979	chr18	54268959	rs2956140	ENSG00000166845	ENST00000578138	C18orf54	54268809	54270350	TFH_23456	openGene2openGene	PSO
immune	TFH	rs545979	chr18	54269165	rs3017302	ENSG00000166845	ENST00000648616	C18orf54	54268809	54270350	TFH_23456	openGene2openGene	PSO
immune	TFH	rs10876864	chr12	56042145	rs1131017	ENSG00000257727	ENST00000551720	CNPY2	56041535	56042447	TFH_12109	openGene2openGene	ALG
immune	TFH	rs10876864	chr12	56042145	rs1131017	ENSG00000257727	ENST00000553164	CNPY2	56041535	56042447	TFH_12109	openGene2openGene	ALG
immune	TFH	rs4795397	chr17	39868373	rs11557466	ENSG00000131748	ENST00000579479	STARD3	39866987	39868463	TFH_21383	openGene2openGene	IBD
immune	TFH	rs36014129	chr6	26021644	rs41266779	ENSG00000281706	ENST00000628762	LINC01012	26020274	26022114	TFH_43158	openGene2openGene	SLE
immune	TFH	rs5758343	chr22	41413899	rs132919	ENSG00000100412	ENST00000676792	ACO2	41412973	41414544	TFH_33139	ocr2openGene	ALG
immune	TFH	rs1031034	chr4	101347783	rs2850328	ENSG00000138821	ENST00000683401	SLC39A8	101346848	101348444	TFH_38401	openGene2openGene	VIT
immune	TFH	rs2017445	chr12	56041720	rs705705	ENSG00000258311	ENST00000550412	ENSG00000258311	56041535	56042447	TFH_12109	openGene2openGene	VIT
immune	TFH	rs2304206	chr19	49665763	rs2304204	ENSG00000268006	ENST00000600742	PTOV1-AS1	49665316	49666253	TFH_25635	openGene2openGene	VIT
immune	TFH	rs5758343	chr22	41413633	rs202635	ENSG00000100412	ENST00000677007	ACO2	41412973	41414544	TFH_33139	ocr2openGene	ALG
immune	TFH	rs2247314	chr6	166956742	rs2247314	ENSG00000286760	ENST00000659081	ENSG00000286760	166956075	166957548	TFH_46050	openGene2openGene	VIT
immune	TFH	rs694739	chr11	64285685	rs887314	ENSG00000173153	ENST00000000442	ESRRA	64284433	64286013	TFH_9149	openGene2openGene	MS
immune	TFH	rs533646	chr11	118692672	rs585039	ENSG00000172269	ENST00000683143	DPAGT1	118692268	118692892	TFH_10242	openGene2openGene	MS
immune	TFH	rs1463485	chr17	75855927	rs936394	ENSG00000283853	ENST00000579134	MIR4738	75854976	75856197	TFH_22389	openGene2openGene	SLE
immune	TFH	rs28449958	chr16	28880144	rs8055138	ENSG00000177548	ENST00000544477	RABEP2	28879439	28880533	TFH_19372	openGene2openGene	IBD
immune	TFH	rs10760123	chr9	120928863	rs7028641	ENSG00000119402	ENST00000453291	FBXW2	120928603	120929419	TFH_52971	openGene2openGene	ALG
immune	TFH	rs13153019	chr5	177357438	rs4976688	ENSG00000169228	ENST00000471466	RAB24	177357298	177358365	TFH_42340	openGene2openGene	ALG
immune	TFH	rs1359062	chr1	192575665	rs2984920	ENSG00000134371	ENST00000482484	CDC73	192575306	192576106	TFH_3793	openGene2openGene	MS
immune	TFH	rs55836957	chr11	128304886	rs73018933	ENSG00000254703	ENST00000526269	SENCR	128304755	128305297	TFH_10504	ocr2openGene	T1D
immune	TFH	rs12232003	chr12	53180847	rs59218377	ENSG00000063046	ENST00000552490	EIF4B	53180028	53181377	TFH_11987	openGene2openGene	T1D
immune	TFH	rs12232003	chr12	53180847	rs59218377	ENSG00000063046	ENST00000550704	EIF4B	53180028	53181377	TFH_11987	openGene2openGene	T1D
immune	TFH	rs3091307	chr5	132641435	rs2240032	ENSG00000164404	ENST00000687214	GDF9	132641290	132641798	TFH_41368	openGene2openGene	ALG
immune	TFH	rs2816316	chr1	192575665	rs2984920	ENSG00000116750	ENST00000367450	UCHL5	192575306	192576106	TFH_3793	openGene2openGene	CEL
immune	TFH	rs10200159	chr2	55618001	rs34380337	ENSG00000068912	ENST00000693288	ERLEC1	55616991	55618363	TFH_26991	openGene2openGene	VIT
immune	TFH	rs10883723	chr10	102502871	rs2296590	ENSG00000059915	ENST00000472685	PSD	102501955	102503110	TFH_7374	openGene2openGene	ALG
immune	TFH	rs57095329	chr5	160467536	rs73318382	ENSG00000038274	ENST00000694952	MAT2B	160467413	160468521	TFH_42115	openGene2openGene	SLE
immune	TFH	rs773125	chr12	56042145	rs1131017	ENSG00000185664	ENST00000548493	PMEL	56041535	56042447	TFH_12109	openGene2openGene	RA
immune	TFH	rs61759532	chr17	7337072	rs61759532	ENSG00000187838	ENST00000573774	PLSCR3	7336354	7337297	TFH_20674	openGene2openGene	T1D
immune	TFH	rs8054198	chr16	10944503	rs8054198	ENSG00000185338	ENST00000332029	SOCS1	10944153	10944989	TFH_19027	openGene2openGene	SLE
immune	TFH	rs149010539	chr3	49673997	chr3:49711430	ENSG00000173402	ENST00000428779	DAG1	49673519	49674817	TFH_34388	openGene2openGene	CRO
immune	TFH	rs149010539	chr3	49673997	chr3:49711430	ENSG00000173402	ENST00000461492	DAG1	49673519	49674817	TFH_34388	openGene2openGene	CRO
immune	TFH	rs149010539	chr3	49673997	chr3:49711430	ENSG00000173402	ENST00000430636	DAG1	49673519	49674817	TFH_34388	openGene2openGene	CRO
immune	TFH	rs8079075	chr17	39819340	rs58075375	ENSG00000161405	ENST00000439016	IKZF3	39819257	39819867	TFH_21379	ocr2openGene	SLE
immune	TFH	rs73300638	chr7	28180609	rs10255700	ENSG00000106052	ENST00000418691	TAX1BP1	28179397	28181225	TFH_46701	openGene2openGene	JIA
immune	TFH	rs4252665	chr17	39819408	rs34053394	ENSG00000161405	ENST00000377958	IKZF3	39819257	39819867	TFH_21379	ocr2openGene	SLE
immune	TFH	rs4252665	chr17	39819603	rs112743130	ENSG00000161405	ENST00000377958	IKZF3	39819257	39819867	TFH_21379	ocr2openGene	SLE
immune	TFH	rs59716545	chr17	39867492	rs4795397	ENSG00000073605	ENST00000477054	GSDMB	39866987	39868463	TFH_21383	openGene2openGene	RA
immune	TFH	rs1453560	chr17	39819340	rs58075375	ENSG00000161405	ENST00000377944	IKZF3	39819257	39819867	TFH_21379	ocr2openGene	SLE
immune	TFH	rs13205210	chr6	34887971	rs1051115	ENSG00000196821	ENST00000374026	ILRUN	34887707	34888197	TFH_43572	openGene2openGene	SLE
immune	TFH	rs6752107	chr2	233252023	rs10199278	ENSG00000237126	ENST00000600865	ENSG00000237126	233251186	233252139	TFH_30276	openGene2openGene	CRO
immune	TFH	rs6752107	chr2	233252023	rs10199278	ENSG00000237126	ENST00000597193	ENSG00000237126	233251186	233252139	TFH_30276	openGene2openGene	CRO
immune	TFH	rs36014129	chr6	26021644	rs41266779	ENSG00000010704	ENST00000483782	HFE	26020274	26022114	TFH_43158	openGene2openGene	SLE
immune	TFH	rs533646	chr11	118689861	rs4938530	ENSG00000172269	ENST00000460183	DPAGT1	118689821	118690450	TFH_10241	openGene2openGene	MS
immune	TFH	rs1170436	chr16	68529888	rs1645935	ENSG00000286140	ENST00000519520	DERPC	68529721	68530622	TFH_19897	openGene2openGene	SLE
immune	TFH	rs2762051	chr13	50235802	rs2580191	ENSG00000231607	ENST00000449579	DLEU2	50235735	50235962	TFH_14428	ocr2openGene	CEL
immune	TFH	rs7665090	chr4	102630661	rs7665659	ENSG00000109332	ENST00000502563	UBE2D3	102630453	102631250	TFH_38428	ocr2openGene	MS
immune	TFH	rs13205210	chr6	34887971	rs1051115	ENSG00000225339	ENST00000586726	ENSG00000225339	34887707	34888197	TFH_43572	openGene2openGene	SLE
immune	TFH	rs182429	chr6	159044945	rs1738074	ENSG00000271913	ENST00000659621	TAGAP-AS1	159044743	159045521	TFH_45932	openGene2openGene	T1D
immune	TFH	rs36014129	chr6	26199675	rs34961555	ENSG00000275379	ENST00000616365	H3C11	26198996	26200037	TFH_43181	openGene2openGene	SLE
immune	TFH	rs13153019	chr5	177357611	rs4075959	ENSG00000196923	ENST00000393551	PDLIM7	177357298	177358365	TFH_42340	openGene2openGene	ALG
immune	TFH	rs7723899	chr5	96958225	rs2351010	ENSG00000058729	ENST00000508447	RIOK2	96957322	96958749	TFH_40831	openGene2openGene	CRO
immune	TFH	rs2283792	chr22	21868030	rs9607340	ENSG00000100023	ENST00000496819	PPIL2	21867287	21868383	TFH_32554	openGene2openGene	MS
immune	TFH	rs5743618	chr4	38804814	rs200232721	ENSG00000231160	ENST00000685630	KLF3-AS1	38803998	38805352	TFH_37543	openGene2openGene	ALG
immune	TFH	rs8042861	chr15	90388225	rs2589941	ENSG00000196547	ENST00000360468	MAN2A2	90387658	90388874	TFH_18546	openGene2openGene	MS
immune	TFH	rs574384	chr1	35641909	rs676614	ENSG00000020129	ENST00000437806	NCDN	35641178	35642257	TFH_954	openGene2openGene	T1D
immune	TFH	rs59716545	chr17	39867492	rs4795397	ENSG00000172057	ENST00000584000	ORMDL3	39866987	39868463	TFH_21383	openGene2openGene	RA
immune	TFH	rs12727642	chr1	7961913	rs35675666	ENSG00000116288	ENST00000377491	PARK7	7960994	7962255	TFH_186	openGene2openGene	CEL
immune	TFH	rs8042861	chr15	90388131	rs2589940	ENSG00000196547	ENST00000558640	MAN2A2	90387658	90388874	TFH_18546	openGene2openGene	MS
immune	TFH	rs28449958	chr16	28880144	rs8055138	ENSG00000178188	ENST00000538342	SH2B1	28879439	28880533	TFH_19372	openGene2openGene	IBD
immune	TFH	rs2110451	chr12	9773801	rs1029990	ENSG00000069493	ENST00000444971	CLEC2D	9772970	9774077	TFH_11010	ocr2openGene	HT
immune	TFH	rs3197999	chr3	50292395	rs1076872	ENSG00000126062	ENST00000266025	TMEM115	50291977	50292946	TFH_34420	openGene2openGene	IBD
immune	TFH	rs36014129	chr6	26044636	rs35506517	ENSG00000197409	ENST00000356476	H3C4	26043154	26044677	TFH_43162	openGene2openGene	SLE
immune	TFH	rs2236262	chr14	68793871	rs3825568	ENSG00000287167	ENST00000663643	ENSG00000287167	68793764	68793974	TFH_16101	openGene2openGene	MS
immune	TFH	rs7120737	chr11	47767827	rs79811093	ENSG00000123444	ENST00000531067	KBTBD4	47766611	47768142	TFH_8856	openGene2openGene	MS
immune	TFH	rs12065145	chr1	172659378	rs559795993	ENSG00000094975	ENST00000608151	SUCO	172658751	172659472	TFH_3482	openGene2openGene	SLE
immune	TFH	rs663743	chr11	64285685	rs887314	ENSG00000126432	ENST00000265462	PRDX5	64284433	64286013	TFH_9149	openGene2openGene	T1D
immune	TFH	rs12148050	chr14	102795398	rs62008982	ENSG00000131323	ENST00000560371	TRAF3	102795038	102795541	TFH_16870	ocr2openGene	MS
immune	TFH	rs4976646	chr5	177357447	rs4976689	ENSG00000165671	ENST00000602285	NSD1	177357298	177358365	TFH_42340	openGene2openGene	MS
immune	TFH	rs59716545	chr17	39756124	rs12946510	ENSG00000131748	ENST00000580611	STARD3	39755848	39756300	TFH_21368	ocr2openGene	RA
immune	TFH	rs2304206	chr19	49665614	rs2304206	ENSG00000201675	ENST00000364805	SNORD32A	49665316	49666253	TFH_25635	openGene2openGene	VIT
immune	TFH	rs8079075	chr17	39819340	rs58075375	ENSG00000161405	ENST00000377945	IKZF3	39819257	39819867	TFH_21379	ocr2openGene	SLE
immune	TFH	rs533646	chr11	118692672	rs585039	ENSG00000172269	ENST00000530052	DPAGT1	118692268	118692892	TFH_10242	openGene2openGene	MS
immune	TFH	rs7668577	chr4	26088753	rs7441808	ENSG00000168214	ENST00000511401	RBPJ	26088487	26089007	TFH_37419	ocr2openGene	T1D
immune	TFH	rs2196171	chr2	197805147	rs770658	ENSG00000144381	ENST00000428204	HSPD1	197804260	197805520	TFH_29474	openGene2openGene	SLE
immune	TFH	rs34835	chr16	28554346	rs7191618	ENSG00000188603	ENST00000637107	CLN3	28553742	28554643	TFH_19365	openGene2openGene	T1D
immune	TFH	rs180977001	chr3	58332737	rs180977001	ENSG00000272360	ENST00000607592	ENSG00000272360	58332547	58333798	TFH_34606	openGene2openGene	SLE
immune	TFH	rs4252665	chr17	39819408	rs34053394	ENSG00000161405	ENST00000439167	IKZF3	39819257	39819867	TFH_21379	ocr2openGene	SLE
immune	TFH	rs1701704	chr12	56041628	rs705704	ENSG00000139579	ENST00000380198	NABP2	56041535	56042447	TFH_12109	openGene2openGene	T1D
immune	TFH	rs8079075	chr17	39867188	rs1453560	ENSG00000141736	ENST00000584601	ERBB2	39866987	39868463	TFH_21383	openGene2openGene	SLE
immune	TFH	rs8079075	chr17	39868045	rs112880843	ENSG00000141736	ENST00000584601	ERBB2	39866987	39868463	TFH_21383	openGene2openGene	SLE
immune	TFH	rs28449958	chr16	28863801	rs7198606	ENSG00000168488	ENST00000568266	ATXN2L	28863156	28864227	TFH_19370	openGene2openGene	IBD
immune	TFH	rs694739	chr11	64285685	rs887314	ENSG00000002330	ENST00000394532	BAD	64284433	64286013	TFH_9149	openGene2openGene	MS
immune	TFH	rs28449958	chr16	28863883	rs11864750	ENSG00000168488	ENST00000568266	ATXN2L	28863156	28864227	TFH_19370	openGene2openGene	IBD
immune	TFH	rs17020139	chr1	107829836	rs6143362	ENSG00000134215	ENST00000469325	VAV3	107828980	107829841	TFH_2253	ocr2openGene	HT
immune	TFH	rs4795397	chr17	39868373	rs11557466	ENSG00000161405	ENST00000583368	IKZF3	39866987	39868463	TFH_21383	openGene2openGene	IBD
immune	TFH	rs694739	chr11	64284975	rs2510066	ENSG00000002330	ENST00000394532	BAD	64284433	64286013	TFH_9149	openGene2openGene	MS
immune	TFH	rs59716545	chr17	39864166	rs1453559	ENSG00000131748	ENST00000585214	STARD3	39864083	39864422	TFH_21382	openGene2openGene	RA
immune	TFH	rs28449958	chr16	28863226	rs62037367	ENSG00000168488	ENST00000561539	ATXN2L	28863156	28864227	TFH_19370	openGene2openGene	IBD
immune	TFH	rs180977001	chr3	58332737	rs180977001	ENSG00000168301	ENST00000491093	KCTD6	58332547	58333798	TFH_34606	openGene2openGene	SLE
immune	TFH	rs1701704	chr12	56041628	rs705704	ENSG00000181852	ENST00000345093	RNF41	56041535	56042447	TFH_12109	openGene2openGene	T1D
immune	TFH	rs533646	chr11	118692530	rs527475	ENSG00000172269	ENST00000682691	DPAGT1	118692268	118692892	TFH_10242	openGene2openGene	MS
immune	TFH	rs2017445	chr12	56041628	rs705704	ENSG00000135414	ENST00000546799	GDF11	56041535	56042447	TFH_12109	openGene2openGene	VIT
immune	TFH	rs533646	chr11	118692530	rs527475	ENSG00000172269	ENST00000683955	DPAGT1	118692268	118692892	TFH_10242	openGene2openGene	MS
immune	TFH	rs10936599	chr3	169764547	rs2293607	ENSG00000085274	ENST00000602751	MYNN	169764275	169765398	TFH_36212	openGene2openGene	CEL
immune	TFH	rs8079075	chr17	39819340	rs58075375	ENSG00000161405	ENST00000535189	IKZF3	39819257	39819867	TFH_21379	ocr2openGene	SLE
immune	TFH	rs10936599	chr3	169772158	rs3821383	ENSG00000085274	ENST00000349841	MYNN	169772089	169772324	TFH_36214	openGene2openGene	CEL
immune	TFH	rs11246217	chr11	575800	rs34793529	ENSG00000099849	ENST00000431809	RASSF7	575172	576762	TFH_7991	openGene2openGene	SLE
immune	TFH	rs1860545	chr12	6341779	rs767455	ENSG00000111641	ENST00000545200	NOP2	6341227	6342215	TFH_10830	openGene2openGene	AS
immune	TFH	rs5758343	chr22	41381311	rs2234053	ENSG00000100412	ENST00000678394	ACO2	41381069	41382538	TFH_33136	openGene2openGene	ALG
immune	TFH	rs5743618	chr4	38804475	rs5743562	ENSG00000231160	ENST00000668586	KLF3-AS1	38803998	38805352	TFH_37543	openGene2openGene	ALG
immune	TFH	rs79157249	chr11	118926569	rs74584888	ENSG00000160683	ENST00000292174	CXCR5	118926245	118926636	TFH_10264	openGene2openGene	CRO
immune	TFH	rs10519067	chr15	60776755	rs11071557	ENSG00000128915	ENST00000558181	ICE2	60776385	60776761	TFH_17756	ocr2openGene	ALG
immune	TFH	rs59716545	chr17	39867492	rs4795397	ENSG00000131748	ENST00000585214	STARD3	39866987	39868463	TFH_21383	openGene2openGene	RA
immune	TFH	rs5758343	chr22	41381554	rs9607799	ENSG00000100412	ENST00000676959	ACO2	41381069	41382538	TFH_33136	openGene2openGene	ALG
immune	TFH	rs59716545	chr17	39868373	rs11557466	ENSG00000131748	ENST00000580611	STARD3	39866987	39868463	TFH_21383	openGene2openGene	RA
immune	TFH	rs7552167	chr1	24187278	rs4090311	ENSG00000001460	ENST00000337248	STPG1	24187049	24187780	TFH_573	openGene2openGene	PSO
immune	TFH	rs60920700	chr3	119559610	rs41271391	ENSG00000163389	ENST00000295588	POGLUT1	119559549	119559823	TFH_35347	openGene2openGene	VIT
immune	TFH	rs10213692	chr5	56142753	rs6859219	ENSG00000249236	ENST00000644169	ENSG00000249236	56142436	56143450	TFH_40081	ocr2openGene	JIA
immune	TFH	rs13153019	chr5	177357438	rs4976688	ENSG00000198055	ENST00000512684	GRK6	177357298	177358365	TFH_42340	openGene2openGene	ALG
immune	TFH	rs13153019	chr5	177357511	rs4075958	ENSG00000198055	ENST00000512684	GRK6	177357298	177358365	TFH_42340	openGene2openGene	ALG
immune	TFH	rs243323	chr16	11255821	rs243332	ENSG00000182108	ENST00000570440	DEXI	11254871	11256409	TFH_19047	openGene2openGene	SLE
immune	TFH	rs10790268	chr11	118790689	rs57494551	ENSG00000149428	ENST00000614711	HYOU1	118790455	118791507	TFH_10248	openGene2openGene	RA
immune	TFH	rs36014129	chr6	26044636	rs35506517	ENSG00000274997	ENST00000377459	H2AC12	26043154	26044677	TFH_43162	openGene2openGene	SLE
immune	TFH	rs13153019	chr5	177357611	rs4075959	ENSG00000169223	ENST00000506310	LMAN2	177357298	177358365	TFH_42340	openGene2openGene	ALG
immune	TFH	rs7132277	chr12	123043858	rs655293	ENSG00000130921	ENST00000538888	MTRFR	123043502	123044001	TFH_13467	ocr2openGene	MS
immune	TFH	rs7132277	chr12	123043858	rs655293	ENSG00000130921	ENST00000680325	MTRFR	123043502	123044001	TFH_13467	ocr2openGene	MS
immune	TFH	rs9611565	chr22	41381554	rs9607799	ENSG00000100412	ENST00000676792	ACO2	41381069	41382538	TFH_33136	openGene2openGene	VIT
immune	TFH	rs8079075	chr17	39843438	chr17:39843438:GA:G	ENSG00000161405	ENST00000351680	IKZF3	39842846	39843855	TFH_21380	ocr2openGene	SLE
immune	TFH	rs7608910	chr2	60972192	rs112401990	ENSG00000162924	ENST00000394479	REL	60972185	60973085	TFH_27027	ocr2openGene	IBD
immune	TFH	rs1453560	chr17	39843438	chr17:39843438:GA:G	ENSG00000161405	ENST00000351680	IKZF3	39842846	39843855	TFH_21380	ocr2openGene	SLE
immune	TFH	rs13088318	chr3	101512524	rs16843927	ENSG00000081154	ENST00000469941	PCNP	101512477	101513658	TFH_34982	openGene2openGene	ALG
immune	TFH	rs13153019	chr5	177357611	rs4075959	ENSG00000196923	ENST00000503827	PDLIM7	177357298	177358365	TFH_42340	openGene2openGene	ALG
immune	TFH	rs2816316	chr1	192575665	rs2984920	ENSG00000236069	ENST00000457321	ENSG00000236069	192575306	192576106	TFH_3793	openGene2openGene	CEL
immune	TFH	rs231779	chr2	203867991	rs231775	ENSG00000178562	ENST00000324106	CD28	203867612	203868046	TFH_29631	openGene2openGene	GD
immune	TFH	rs73081554	chr3	58332750	rs185407974	ENSG00000168291	ENST00000383714	PDHB	58332547	58333798	TFH_34606	openGene2openGene	RA
immune	TFH	rs73081554	chr3	58332737	rs180977001	ENSG00000168291	ENST00000383714	PDHB	58332547	58333798	TFH_34606	openGene2openGene	RA
immune	TFH	rs231779	chr2	203858029	rs926169	ENSG00000178562	ENST00000374481	CD28	203857711	203858159	TFH_29629	ocr2openGene	GD
immune	TFH	rs36014129	chr6	26021644	rs41266779	ENSG00000010704	ENST00000353147	HFE	26020274	26022114	TFH_43158	openGene2openGene	SLE
immune	TFH	rs231779	chr2	203869764	rs231779	ENSG00000178562	ENST00000374481	CD28	203869575	203870118	TFH_29632	openGene2openGene	GD
immune	TFH	rs11246217	chr11	575408	rs56333810	ENSG00000174775	ENST00000482021	HRAS	575172	576762	TFH_7991	openGene2openGene	SLE
immune	TFH	rs63406760	chr12	123043858	rs655293	ENSG00000130921	ENST00000538888	MTRFR	123043502	123044001	TFH_13467	ocr2openGene	ALG
immune	TFH	rs2066819	chr12	56334474	chr12:56334474:GA:G	ENSG00000065357	ENST00000546995	DGKA	56333352	56334480	TFH_12130	openGene2openGene	PSO
immune	TFH	rs1738074	chr6	159044945	rs1738074	ENSG00000203711	ENST00000653976	LINC02901	159044743	159045521	TFH_45932	openGene2openGene	CEL
immune	TFH	rs773125	chr12	56042145	rs1131017	ENSG00000139613	ENST00000550519	SMARCC2	56041535	56042447	TFH_12109	openGene2openGene	RA
immune	TFH	rs5758343	chr22	41381879	rs2234058	ENSG00000100412	ENST00000676792	ACO2	41381069	41382538	TFH_33136	openGene2openGene	ALG
immune	TFH	rs9611565	chr22	41381879	rs2234058	ENSG00000100412	ENST00000677007	ACO2	41381069	41382538	TFH_33136	openGene2openGene	VIT
immune	TFH	rs3748816	chr1	2642639	rs9970196	ENSG00000238164	ENST00000416860	TNFRSF14-AS1	2642464	2643446	TFH_107	ocr2openGene	CEL
immune	TFH	rs1170436	chr16	68530545	rs1645975	ENSG00000286140	ENST00000306585	DERPC	68529721	68530622	TFH_19897	openGene2openGene	SLE
immune	TFH	rs2283792	chr22	21867813	rs9610505	ENSG00000100023	ENST00000679479	PPIL2	21867287	21868383	TFH_32554	openGene2openGene	MS
immune	TFH	rs63406760	chr12	123364549	rs7485502	ENSG00000183955	ENST00000462311	KMT5A	123364367	123365994	TFH_13480	openGene2openGene	ALG
immune	TFH	rs63406760	chr12	123043858	rs655293	ENSG00000130921	ENST00000546132	MTRFR	123043502	123044001	TFH_13467	ocr2openGene	ALG
immune	TFH	rs75637965	chr8	11429613	rs59254177	ENSG00000079459	ENST00000531249	FDFT1	11429360	11429768	TFH_49129	ocr2openGene	MS
immune	TFH	rs112401631	chr17	40608272	rs112401631	ENSG00000073584	ENST00000647221	SMARCE1	40607632	40608486	TFH_21445	ocr2openGene	T1D
immune	TFH	rs7723899	chr5	96957449	rs4360063	ENSG00000058729	ENST00000511920	RIOK2	96957322	96958749	TFH_40831	openGene2openGene	CRO
immune	TFH	rs9469899	chr6	34792548	rs7752060	ENSG00000124562	ENST00000244520	SNRPC	34791469	34792578	TFH_43571	openGene2openGene	GD
immune	TFH	rs59716545	chr17	39756124	rs12946510	ENSG00000186075	ENST00000377940	ZPBP2	39755848	39756300	TFH_21368	ocr2openGene	RA
immune	TFH	rs59716545	chr17	39756124	rs12946510	ENSG00000186075	ENST00000583811	ZPBP2	39755848	39756300	TFH_21368	ocr2openGene	RA
immune	TFH	rs545979	chr18	54268983	rs3017300	ENSG00000134046	ENST00000583046	MBD2	54268809	54270350	TFH_23456	openGene2openGene	PSO
immune	TFH	rs4690229	chr4	973657	rs13137144	ENSG00000127418	ENST00000398484	FGFRL1	972695	973984	TFH_36988	openGene2openGene	SLE
immune	TFH	rs36014129	chr6	26044636	rs35506517	ENSG00000010704	ENST00000483782	HFE	26043154	26044677	TFH_43162	openGene2openGene	SLE
immune	TFH	rs11590283	chr1	1308516	rs61766198	ENSG00000160087	ENST00000422076	UBE2J2	1307731	1308975	TFH_37	openGene2openGene	SLE
immune	TFH	rs11590283	chr1	1308516	rs61766198	ENSG00000160087	ENST00000461142	UBE2J2	1307731	1308975	TFH_37	openGene2openGene	SLE
immune	TFH	rs694739	chr11	64285685	rs887314	ENSG00000173264	ENST00000535675	GPR137	64284433	64286013	TFH_9149	openGene2openGene	MS
immune	TFH	rs11590283	chr1	1308516	rs61766198	ENSG00000160087	ENST00000466752	UBE2J2	1307731	1308975	TFH_37	openGene2openGene	SLE
immune	TFH	rs756699	chr5	134114136	rs244656	ENSG00000043143	ENST00000681498	JADE2	134113978	134115009	TFH_41418	openGene2openGene	MS
immune	TFH	rs12946510	chr17	39754115	rs2941522	ENSG00000186075	ENST00000583811	ZPBP2	39753785	39755043	TFH_21367	ocr2openGene	MS
immune	TFH	rs2066819	chr12	56300477	rs2695789	ENSG00000135482	ENST00000546903	ZC3H10	56299742	56300653	TFH_12128	openGene2openGene	PSO
immune	TFH	rs2234067	chr6	36387877	rs2234067	ENSG00000010030	ENST00000538992	ETV7	36386886	36388305	TFH_43625	openGene2openGene	RA
immune	TFH	rs773125	chr12	56042145	rs1131017	ENSG00000062485	ENST00000548849	CS	56041535	56042447	TFH_12109	openGene2openGene	RA
immune	TFH	rs7130753	chr11	111602364	rs59921976	ENSG00000137713	ENST00000531373	PPP2R1B	111601802	111603212	TFH_10081	openGene2openGene	ALG
immune	TFH	rs1887428	chr9	4984530	rs1887428	ENSG00000099219	ENST00000689259	ERMP1	4984323	4985794	TFH_51566	openGene2openGene	IBD
immune	TFH	rs80262450	chr18	12885578	rs35923716	ENSG00000101639	ENST00000507064	CEP192	12885557	12885822	TFH_22970	openGene2openGene	IBD
immune	TFH	rs7204270	chr16	30183519	rs930392	ENSG00000289491	ENST00000688509	ENSG00000289491	30183192	30184970	TFH_19437	openGene2openGene	MS
immune	TFH	rs2038255	chr14	35122110	rs28365850	ENSG00000100883	ENST00000555746	SRP54	35121612	35122844	TFH_15402	openGene2openGene	ECZ
immune	TFH	rs10883723	chr10	102503918	rs3818470	ENSG00000107862	ENST00000678504	GBF1	102503668	102504129	TFH_7375	openGene2openGene	ALG
immune	TFH	rs12727642	chr1	7962137	rs3766606	ENSG00000116288	ENST00000377491	PARK7	7960994	7962255	TFH_186	openGene2openGene	CEL
immune	TFH	rs8054198	chr16	10944503	rs8054198	ENSG00000171490	ENST00000571988	RSL1D1	10944153	10944989	TFH_19027	openGene2openGene	SLE
immune	TFH	rs2038255	chr14	35122110	rs28365850	ENSG00000100883	ENST00000678477	SRP54	35121612	35122844	TFH_15402	openGene2openGene	ECZ
immune	TFH	rs10883723	chr10	102503918	rs3818470	ENSG00000107862	ENST00000674034	GBF1	102503668	102504129	TFH_7375	openGene2openGene	ALG
immune	TFH	rs10936599	chr3	169764547	rs2293607	ENSG00000173889	ENST00000475729	PHC3	169764275	169765398	TFH_36212	openGene2openGene	CEL
immune	TFH	rs2304206	chr19	49665614	rs2304206	ENSG00000104960	ENST00000600603	PTOV1	49665316	49666253	TFH_25635	openGene2openGene	VIT
immune	TFH	rs12720356	chr19	10380329	rs2304257	ENSG00000090339	ENST00000423829	ICAM1	10380146	10381112	TFH_24340	openGene2openGene	T1D
immune	TFH	rs7301381	chr12	8960406	rs12423746	ENSG00000166532	ENST00000357529	RIMKLB	8960134	8960516	TFH_10970	ocr2openGene	T1D
immune	TFH	rs533646	chr11	118699988	rs523793	ENSG00000160683	ENST00000292174	CXCR5	118699536	118700502	TFH_10244	openGene2openGene	MS
immune	TFH	rs533646	chr11	118699972	rs11371881	ENSG00000160683	ENST00000292174	CXCR5	118699536	118700502	TFH_10244	openGene2openGene	MS
immune	TFH	rs2304206	chr19	49665670	rs2304205	ENSG00000142541	ENST00000484279	RPL13A	49665316	49666253	TFH_25635	openGene2openGene	VIT
immune	TFH	rs78521699	chr6	2908736	rs114240700	ENSG00000230438	ENST00000690181	SERPINB9P1	2908493	2908936	TFH_42548	ocr2openGene	VIT
immune	TFH	rs12421615	chr11	64285685	rs887314	ENSG00000002330	ENST00000493798	BAD	64284433	64286013	TFH_9149	openGene2openGene	VIT
immune	TFH	rs78521699	chr6	2908668	rs79567239	ENSG00000230438	ENST00000690181	SERPINB9P1	2908493	2908936	TFH_42548	ocr2openGene	VIT
immune	TFH	rs4252665	chr17	39819408	rs34053394	ENSG00000161405	ENST00000293068	IKZF3	39819257	39819867	TFH_21379	ocr2openGene	SLE
immune	TFH	rs6435203	chr2	203740565	rs4675364	ENSG00000173166	ENST00000465669	RAPH1	203740232	203741880	TFH_29617	ocr2openGene	MS
immune	TFH	rs694739	chr11	64284975	rs2510066	ENSG00000110011	ENST00000535246	DNAJC4	64284433	64286013	TFH_9149	openGene2openGene	MS
immune	TFH	rs694739	chr11	64284975	rs2510066	ENSG00000110011	ENST00000543791	DNAJC4	64284433	64286013	TFH_9149	openGene2openGene	MS
immune	TFH	rs78521699	chr6	2908803	rs140268721	ENSG00000021355	ENST00000380739	SERPINB1	2908493	2908936	TFH_42548	ocr2openGene	VIT
immune	TFH	rs12421615	chr11	64284975	rs2510066	ENSG00000149743	ENST00000537907	TRPT1	64284433	64286013	TFH_9149	openGene2openGene	VIT
immune	TFH	rs180977001	chr3	58332737	rs180977001	ENSG00000168301	ENST00000490264	KCTD6	58332547	58333798	TFH_34606	openGene2openGene	SLE
immune	TFH	rs11643872	chr16	30958165	rs11643872	ENSG00000099364	ENST00000471231	FBXL19	30956978	30958412	TFH_19490	openGene2openGene	GD
immune	TFH	rs12421615	chr11	64285685	rs887314	ENSG00000149743	ENST00000317459	TRPT1	64284433	64286013	TFH_9149	openGene2openGene	VIT
immune	TFH	rs112006329	chr11	575800	rs34793529	ENSG00000023191	ENST00000531540	RNH1	575172	576762	TFH_7991	openGene2openGene	SLE
immune	TFH	rs1463485	chr17	75855710	rs1463485	ENSG00000132481	ENST00000586495	TRIM47	75854976	75856197	TFH_22389	openGene2openGene	SLE
immune	TFH	rs10790268	chr11	118790689	rs57494551	ENSG00000172269	ENST00000414373	DPAGT1	118790455	118791507	TFH_10248	openGene2openGene	RA
immune	TFH	rs11755393	chr6	34792385	rs7769961	ENSG00000124562	ENST00000374017	SNRPC	34791469	34792578	TFH_43571	openGene2openGene	SLE
immune	TFH	rs5758343	chr22	41381879	rs2234058	ENSG00000167074	ENST00000406644	TEF	41381069	41382538	TFH_33136	openGene2openGene	ALG
immune	TFH	rs2017445	chr12	56041720	rs705705	ENSG00000062485	ENST00000552688	CS	56041535	56042447	TFH_12109	openGene2openGene	VIT
immune	TFH	rs2762051	chr13	50237015	rs2765769	ENSG00000276089	ENST00000618107	ENSG00000276089	50236607	50237483	TFH_14429	ocr2openGene	CEL
immune	TFH	rs2017445	chr12	56041628	rs705704	ENSG00000062485	ENST00000549143	CS	56041535	56042447	TFH_12109	openGene2openGene	VIT
immune	TFH	rs41263646	chr1	183590900	rs13306580	ENSG00000116698	ENST00000688051	SMG7	183589951	183591224	TFH_3695	openGene2openGene	SLE
immune	TFH	rs33993564	chr5	150846701	rs61270113	ENSG00000086589	ENST00000521594	RBM22	150846315	150847448	TFH_41890	openGene2openGene	IBD
immune	TFH	rs3801810	chr7	26865151	rs73069540	ENSG00000122566	ENST00000490912	HNRNPA2B1	26863716	26865198	TFH_46650	openGene2openGene	CRO
immune	TFH	rs3801810	chr7	26864042	rs73069539	ENSG00000274864	ENST00000619974	ENSG00000274864	26863716	26865198	TFH_46650	openGene2openGene	CRO
immune	TFH	rs2247314	chr6	166957044	rs2757041	ENSG00000198818	ENST00000487841	SFT2D1	166956075	166957548	TFH_46050	openGene2openGene	VIT
immune	TFH	rs2790159	chr10	58283096	rs11335426	ENSG00000072401	ENST00000615793	UBE2D1	58282377	58283160	TFH_6317	ocr2openGene	CRO
immune	TFH	rs2066819	chr12	56333921	rs80317430	ENSG00000144785	ENST00000548360	ENSG00000144785	56333352	56334480	TFH_12130	openGene2openGene	PSO
immune	TFH	rs2233424	chr6	44265183	rs2233434	ENSG00000096384	ENST00000371646	HSP90AB1	44264858	44265904	TFH_43873	openGene2openGene	RA
immune	TFH	rs59716545	chr17	39756124	rs12946510	ENSG00000161405	ENST00000583368	IKZF3	39755848	39756300	TFH_21368	ocr2openGene	RA
immune	TFH	rs3801810	chr7	26864042	rs73069539	ENSG00000122566	ENST00000678431	HNRNPA2B1	26863716	26865198	TFH_46650	openGene2openGene	CRO
immune	TFH	rs33993564	chr5	150846690	rs33993564	ENSG00000086589	ENST00000521594	RBM22	150846315	150847448	TFH_41890	openGene2openGene	IBD
immune	TFH	rs59716545	chr17	39756124	rs12946510	ENSG00000161405	ENST00000623724	IKZF3	39755848	39756300	TFH_21368	ocr2openGene	RA
immune	TFH	rs10876864	chr12	56042145	rs1131017	ENSG00000170515	ENST00000303305	PA2G4	56041535	56042447	TFH_12109	openGene2openGene	ALG
immune	TFH	rs1701704	chr12	56041628	rs705704	ENSG00000135517	ENST00000555551	MIP	56041535	56042447	TFH_12109	openGene2openGene	T1D
immune	TFH	rs2017445	chr12	56041628	rs705704	ENSG00000062485	ENST00000550734	CS	56041535	56042447	TFH_12109	openGene2openGene	VIT
immune	TFH	rs2017445	chr12	56041720	rs705705	ENSG00000062485	ENST00000550700	CS	56041535	56042447	TFH_12109	openGene2openGene	VIT
immune	TFH	rs1701704	chr12	56041628	rs705704	ENSG00000135517	ENST00000650166	MIP	56041535	56042447	TFH_12109	openGene2openGene	T1D
immune	TFH	rs2017445	chr12	56041628	rs705704	ENSG00000062485	ENST00000550996	CS	56041535	56042447	TFH_12109	openGene2openGene	VIT
immune	TFH	rs33993564	chr5	150846701	rs61270113	ENSG00000086589	ENST00000521464	RBM22	150846315	150847448	TFH_41890	openGene2openGene	IBD
immune	TFH	rs41263646	chr1	183590900	rs13306580	ENSG00000116698	ENST00000444547	SMG7	183589951	183591224	TFH_3695	openGene2openGene	SLE
immune	TFH	rs4671601	chr2	64609133	rs4671601	ENSG00000119844	ENST00000695960	AFTPH	64608990	64609760	TFH_27124	ocr2openGene	ALG
immune	TFH	rs4671601	chr2	64609133	rs4671601	ENSG00000119844	ENST00000695868	AFTPH	64608990	64609760	TFH_27124	ocr2openGene	ALG
immune	TFH	rs41263646	chr1	183591061	rs4987079	ENSG00000116698	ENST00000444547	SMG7	183589951	183591224	TFH_3695	openGene2openGene	SLE
immune	TFH	rs41263646	chr1	183590900	rs13306580	ENSG00000116698	ENST00000347615	SMG7	183589951	183591224	TFH_3695	openGene2openGene	SLE
immune	TFH	rs80262450	chr18	12885578	rs35923716	ENSG00000168675	ENST00000585931	LDLRAD4	12885557	12885822	TFH_22970	openGene2openGene	IBD
immune	TFH	rs41263646	chr1	183590726	rs2333681	ENSG00000116698	ENST00000347615	SMG7	183589951	183591224	TFH_3695	openGene2openGene	SLE
immune	TFH	rs41263646	chr1	183590706	rs12091406	ENSG00000116698	ENST00000347615	SMG7	183589951	183591224	TFH_3695	openGene2openGene	SLE
immune	TFH	rs6043405	chr20	1632173	rs1535883	ENSG00000234684	ENST00000446423	SDCBP2-AS1	1631865	1632812	TFH_30547	openGene2openGene	T1D
immune	TFH	rs10876864	chr12	56042145	rs1131017	ENSG00000257303	ENST00000549860	CNPY2-AS1	56041535	56042447	TFH_12109	openGene2openGene	ALG
immune	TFH	rs2256814	chr20	63737186	rs1275330	ENSG00000203896	ENST00000494776	LIME1	63737104	63737748	TFH_31769	openGene2openGene	MS
immune	TFH	rs2017445	chr12	56041720	rs705705	ENSG00000092841	ENST00000550184	MYL6	56041535	56042447	TFH_12109	openGene2openGene	VIT
immune	TFH	rs56750287	chr17	39813896	rs9909593	ENSG00000161405	ENST00000377944	IKZF3	39813211	39814301	TFH_21378	ocr2openGene	T1D
immune	TFH	rs13153019	chr5	177357511	rs4075958	ENSG00000165671	ENST00000347982	NSD1	177357298	177358365	TFH_42340	openGene2openGene	ALG
immune	TFH	rs11464691	chr17	40625580	rs3033070	ENSG00000073584	ENST00000469334	SMARCE1	40625224	40625699	TFH_21448	ocr2openGene	ALG
immune	TFH	rs7723899	chr5	96896698	rs2548536	ENSG00000164308	ENST00000510373	ERAP2	96895852	96897186	TFH_40825	openGene2openGene	CRO
immune	TFH	rs12142199	chr1	1308516	rs61766198	ENSG00000131591	ENST00000482816	C1orf159	1307731	1308975	TFH_37	openGene2openGene	SLE
immune	TFH	rs28449958	chr16	28824361	rs138159013	ENSG00000177548	ENST00000563577	RABEP2	28822507	28824740	TFH_19368	openGene2openGene	IBD
immune	TFH	rs4686953	chr3	188397444	rs9834159	ENSG00000113916	ENST00000430339	BCL6	188397285	188398022	TFH_36668	ocr2openGene	MS
immune	TFH	rs12142199	chr1	1308516	rs61766198	ENSG00000131591	ENST00000434641	C1orf159	1307731	1308975	TFH_37	openGene2openGene	SLE
immune	TFH	rs28449958	chr16	28863226	rs62037367	ENSG00000178188	ENST00000563591	SH2B1	28863156	28864227	TFH_19370	openGene2openGene	IBD
immune	TFH	rs34840245	chr6	34887971	rs1051115	ENSG00000196821	ENST00000374023	ILRUN	34887707	34888197	TFH_43572	openGene2openGene	SLE
immune	TFH	rs71353922	chr19	46713752	rs10408526	ENSG00000230510	ENST00000414155	PPP5D1P	46713727	46714739	TFH_25451	openGene2openGene	T1D
immune	TFH	rs9611565	chr22	41381554	rs9607799	ENSG00000100412	ENST00000678819	ACO2	41381069	41382538	TFH_33136	openGene2openGene	VIT
immune	TFH	rs59716545	chr17	39756124	rs12946510	ENSG00000186075	ENST00000348931	ZPBP2	39755848	39756300	TFH_21368	ocr2openGene	RA
immune	TFH	rs33993564	chr5	150846682	rs58398445	ENSG00000132912	ENST00000627368	DCTN4	150846315	150847448	TFH_41890	openGene2openGene	IBD
immune	TFH	rs8079075	chr17	39843765	rs12946040	ENSG00000161405	ENST00000583368	IKZF3	39842846	39843855	TFH_21380	ocr2openGene	SLE
immune	TFH	rs6435203	chr2	203740732	rs4675365	ENSG00000178562	ENST00000458610	CD28	203740232	203741880	TFH_29617	ocr2openGene	MS
immune	TFH	rs2066819	chr12	56334474	chr12:56334474:GA:G	ENSG00000135469	ENST00000551911	COQ10A	56333352	56334480	TFH_12130	openGene2openGene	PSO
immune	TFH	rs36014129	chr6	26021644	rs41266779	ENSG00000010704	ENST00000309234	HFE	26020274	26022114	TFH_43158	openGene2openGene	SLE
immune	TFH	rs36014129	chr6	26044636	rs35506517	ENSG00000158406	ENST00000634956	H4C8	26043154	26044677	TFH_43162	openGene2openGene	SLE
immune	TFH	rs8079075	chr17	39868045	rs112880843	ENSG00000131748	ENST00000580551	STARD3	39866987	39868463	TFH_21383	openGene2openGene	SLE
immune	TFH	rs10876864	chr12	56042145	rs1131017	ENSG00000229117	ENST00000552314	RPL41	56041535	56042447	TFH_12109	openGene2openGene	ALG
immune	TFH	rs2283792	chr22	21867813	rs9610505	ENSG00000100023	ENST00000496819	PPIL2	21867287	21868383	TFH_32554	openGene2openGene	MS
immune	TFH	rs63406760	chr12	123364549	rs7485502	ENSG00000086598	ENST00000543425	TMED2	123364367	123365994	TFH_13480	openGene2openGene	ALG
immune	TFH	rs7204270	chr16	30183519	rs930392	ENSG00000149925	ENST00000569798	ALDOA	30183192	30184970	TFH_19437	openGene2openGene	MS
immune	TFH	rs1877030	chr17	39244798	rs11078895	ENSG00000108298	ENST00000579260	RPL19	39244621	39245234	TFH_21350	openGene2openGene	RA
immune	TFH	rs59716545	chr17	39868373	rs11557466	ENSG00000172057	ENST00000582052	ORMDL3	39866987	39868463	TFH_21383	openGene2openGene	RA
immune	TFH	rs180977001	chr3	58332737	rs180977001	ENSG00000168291	ENST00000461692	PDHB	58332547	58333798	TFH_34606	openGene2openGene	SLE
immune	TFH	rs12421615	chr11	64285685	rs887314	ENSG00000182450	ENST00000422670	KCNK4	64284433	64286013	TFH_9149	openGene2openGene	VIT
immune	TFH	rs12946510	chr17	39756124	rs12946510	ENSG00000186075	ENST00000584588	ZPBP2	39755848	39756300	TFH_21368	ocr2openGene	MS
immune	TFH	rs7132277	chr12	123364549	rs7485502	ENSG00000111011	ENST00000527796	RSRC2	123364367	123365994	TFH_13480	openGene2openGene	MS
immune	TFH	rs27293	chr5	96958225	rs2351010	ENSG00000164308	ENST00000379904	ERAP2	96957322	96958749	TFH_40831	openGene2openGene	JIA
immune	TFH	rs773125	chr12	56042145	rs1131017	ENSG00000123374	ENST00000556276	CDK2	56041535	56042447	TFH_12109	openGene2openGene	RA
immune	TFH	rs41263646	chr1	183590900	rs13306580	ENSG00000232860	ENST00000421703	SMG7-AS1	183589951	183591224	TFH_3695	openGene2openGene	SLE
immune	TFH	rs10200159	chr2	55617974	rs10200159	ENSG00000162994	ENST00000406076	CLHC1	55616991	55618363	TFH_26991	openGene2openGene	VIT
immune	TFH	rs27293	chr5	96958112	rs1363974	ENSG00000164308	ENST00000437043	ERAP2	96957322	96958749	TFH_40831	openGene2openGene	JIA
immune	TFH	rs2110451	chr12	9773801	rs1029990	ENSG00000069493	ENST00000325960	CLEC2D	9772970	9774077	TFH_11010	ocr2openGene	HT
immune	TFH	rs2110451	chr12	9773162	rs1029992	ENSG00000069493	ENST00000444971	CLEC2D	9772970	9774077	TFH_11010	ocr2openGene	HT
immune	TFH	rs5743618	chr4	38804321	rs17578127	ENSG00000174130	ENST00000381950	TLR6	38803998	38805352	TFH_37543	openGene2openGene	ALG
immune	TFH	rs7723899	chr5	96957449	rs4360063	ENSG00000164308	ENST00000510373	ERAP2	96957322	96958749	TFH_40831	openGene2openGene	CRO
immune	TFH	rs33993564	chr5	150846823	rs10058821	ENSG00000132912	ENST00000424236	DCTN4	150846315	150847448	TFH_41890	openGene2openGene	IBD
immune	TFH	rs112401631	chr17	40608272	rs112401631	ENSG00000073584	ENST00000643683	SMARCE1	40607632	40608486	TFH_21445	ocr2openGene	ALG
immune	TFH	rs11246217	chr11	575800	rs34793529	ENSG00000185507	ENST00000525750	IRF7	575172	576762	TFH_7991	openGene2openGene	SLE
immune	TFH	rs3801810	chr7	26865151	rs73069540	ENSG00000122592	ENST00000519842	HOXA7	26863716	26865198	TFH_46650	openGene2openGene	CRO
immune	TFH	rs11246217	chr11	575408	rs56333810	ENSG00000185507	ENST00000532096	IRF7	575172	576762	TFH_7991	openGene2openGene	SLE
immune	TFH	rs112401631	chr17	40608272	rs112401631	ENSG00000073584	ENST00000644527	SMARCE1	40607632	40608486	TFH_21445	ocr2openGene	ALG
immune	TFH	rs7679	chr20	45934368	rs1057208	ENSG00000064601	ENST00000678622	CTSA	45933697	45935867	TFH_31352	openGene2openGene	SLE
immune	TFH	rs7679	chr20	45934368	rs1057208	ENSG00000064601	ENST00000606066	CTSA	45933697	45935867	TFH_31352	openGene2openGene	SLE
immune	TFH	rs34346645	chr3	71493108	rs141105463	ENSG00000114861	ENST00000648654	FOXP1	71493081	71493871	TFH_34788	openGene2openGene	VIT
immune	TFH	rs4795397	chr17	39868373	rs11557466	ENSG00000141736	ENST00000584014	ERBB2	39866987	39868463	TFH_21383	openGene2openGene	IBD
immune	TFH	rs4795397	chr17	39867492	rs4795397	ENSG00000141736	ENST00000584601	ERBB2	39866987	39868463	TFH_21383	openGene2openGene	IBD
immune	TFH	rs1701704	chr12	56041628	rs705704	ENSG00000181852	ENST00000551711	RNF41	56041535	56042447	TFH_12109	openGene2openGene	T1D
immune	TFH	rs1453560	chr17	39843281	rs28403951	ENSG00000161405	ENST00000535189	IKZF3	39842846	39843855	TFH_21380	ocr2openGene	SLE
immune	TFH	rs9889262	chr17	49361940	rs112502960	ENSG00000167085	ENST00000511832	PHB	49361016	49362667	TFH_21787	openGene2openGene	ALG
immune	TFH	rs694739	chr11	64285685	rs887314	ENSG00000256940	ENST00000538355	PPP1R14B-AS1	64284433	64286013	TFH_9149	openGene2openGene	MS
immune	TFH	rs2910686	chr5	96958112	rs1363974	ENSG00000247121	ENST00000660988	ENSG00000247121	96957322	96958749	TFH_40831	openGene2openGene	PSO
immune	TFH	rs59716545	chr17	39864166	rs1453559	ENSG00000131748	ENST00000578577	STARD3	39864083	39864422	TFH_21382	openGene2openGene	RA
immune	TFH	rs59716545	chr17	39864166	rs1453559	ENSG00000131748	ENST00000583582	STARD3	39864083	39864422	TFH_21382	openGene2openGene	RA
immune	TFH	rs7187776	chr16	28863883	rs11864750	ENSG00000177548	ENST00000357573	RABEP2	28863156	28864227	TFH_19370	openGene2openGene	T1D
immune	TFH	rs2910686	chr5	96958225	rs2351010	ENSG00000247121	ENST00000660988	ENSG00000247121	96957322	96958749	TFH_40831	openGene2openGene	PSO
immune	TFH	rs7132277	chr12	123364549	rs7485502	ENSG00000183955	ENST00000485469	KMT5A	123364367	123365994	TFH_13480	openGene2openGene	MS
immune	TFH	rs1170436	chr16	68539392	rs1170443	ENSG00000141076	ENST00000566227	UTP4	68538764	68540271	TFH_19898	openGene2openGene	SLE
immune	TFH	rs11246217	chr11	575408	rs56333810	ENSG00000185507	ENST00000348655	IRF7	575172	576762	TFH_7991	openGene2openGene	SLE
immune	TFH	rs7204270	chr16	30183519	rs930392	ENSG00000005844	ENST00000356798	ITGAL	30183192	30184970	TFH_19437	openGene2openGene	MS
immune	TFH	rs9611565	chr22	41413619	rs202634	ENSG00000100412	ENST00000678788	ACO2	41412973	41414544	TFH_33139	ocr2openGene	VIT
immune	TFH	rs9611565	chr22	41413899	rs132919	ENSG00000100412	ENST00000678454	ACO2	41412973	41414544	TFH_33139	ocr2openGene	VIT
immune	TFH	rs533646	chr11	118689860	rs4938529	ENSG00000172269	ENST00000682811	DPAGT1	118689821	118690450	TFH_10241	openGene2openGene	MS
immune	TFH	rs7665090	chr4	102630661	rs7665659	ENSG00000164038	ENST00000362026	SLC9B2	102630453	102631250	TFH_38428	ocr2openGene	MS
immune	TFH	rs57095329	chr5	160467840	rs57095329	ENSG00000038274	ENST00000519719	MAT2B	160467413	160468521	TFH_42115	openGene2openGene	SLE
immune	TFH	rs57095329	chr5	160467536	rs73318382	ENSG00000038274	ENST00000694940	MAT2B	160467413	160468521	TFH_42115	openGene2openGene	SLE
immune	TFH	rs112401631	chr17	40608272	rs112401631	ENSG00000073584	ENST00000431889	SMARCE1	40607632	40608486	TFH_21445	ocr2openGene	ALG
immune	TFH	rs10876864	chr12	56042145	rs1131017	ENSG00000257727	ENST00000548013	CNPY2	56041535	56042447	TFH_12109	openGene2openGene	ALG
immune	TFH	rs545979	chr18	54269165	rs3017302	ENSG00000166845	ENST00000620105	C18orf54	54268809	54270350	TFH_23456	openGene2openGene	PSO
immune	TFH	rs13018977	chr2	241316415	rs13006939	ENSG00000115687	ENST00000405260	PASK	241314869	241316481	TFH_30462	openGene2openGene	T1D
immune	TFH	rs5758343	chr22	41413619	rs202634	ENSG00000100412	ENST00000678688	ACO2	41412973	41414544	TFH_33139	ocr2openGene	ALG
immune	TFH	rs694739	chr11	64285685	rs887314	ENSG00000173153	ENST00000406310	ESRRA	64284433	64286013	TFH_9149	openGene2openGene	MS
immune	TFH	rs533646	chr11	118692672	rs585039	ENSG00000172269	ENST00000639704	DPAGT1	118692268	118692892	TFH_10242	openGene2openGene	MS
immune	TFH	rs11246217	chr11	575408	rs56333810	ENSG00000185507	ENST00000532326	IRF7	575172	576762	TFH_7991	openGene2openGene	SLE
immune	TFH	rs663743	chr11	64285685	rs887314	ENSG00000173457	ENST00000309318	PPP1R14B	64284433	64286013	TFH_9149	openGene2openGene	T1D
immune	TFH	rs36014129	chr6	26021644	rs41266779	ENSG00000281706	ENST00000687474	LINC01012	26020274	26022114	TFH_43158	openGene2openGene	SLE
immune	TFH	rs533646	chr11	118692672	rs585039	ENSG00000172269	ENST00000472016	DPAGT1	118692268	118692892	TFH_10242	openGene2openGene	MS
immune	TFH	rs7665090	chr4	102630911	rs7690700	ENSG00000164038	ENST00000505838	SLC9B2	102630453	102631250	TFH_38428	ocr2openGene	MS
immune	TFH	rs8042861	chr15	90388225	rs2589941	ENSG00000197299	ENST00000681142	BLM	90387658	90388874	TFH_18546	openGene2openGene	MS
immune	TFH	rs2247314	chr6	166957044	rs2757041	ENSG00000285730	ENST00000649589	ENSG00000285730	166956075	166957548	TFH_46050	openGene2openGene	VIT
immune	TFH	rs773125	chr12	56042145	rs1131017	ENSG00000185664	ENST00000548803	PMEL	56041535	56042447	TFH_12109	openGene2openGene	RA
immune	TFH	rs8054198	chr16	10964558	rs9933623	ENSG00000185338	ENST00000644787	SOCS1	10964071	10965275	TFH_19030	ocr2openGene	SLE
immune	TFH	rs61759532	chr17	7337072	rs61759532	ENSG00000187838	ENST00000571802	PLSCR3	7336354	7337297	TFH_20674	openGene2openGene	T1D
immune	TFH	rs3197999	chr3	49416401	rs6997	ENSG00000173402	ENST00000673708	DAG1	49415655	49416579	TFH_34380	openGene2openGene	IBD
immune	TFH	rs12128789	chr1	212699754	rs2202682	ENSG00000203705	ENST00000532324	TATDN3	212699079	212700942	TFH_4417	openGene2openGene	T1D
immune	TFH	rs149010539	chr3	49673997	chr3:49711430	ENSG00000183763	ENST00000482243	TRAIP	49673519	49674817	TFH_34388	openGene2openGene	CRO
immune	TFH	rs2017445	chr12	56041720	rs705705	ENSG00000197728	ENST00000646449	RPS26	56041535	56042447	TFH_12109	openGene2openGene	VIT
immune	TFH	rs2017445	chr12	56041628	rs705704	ENSG00000197728	ENST00000356464	RPS26	56041535	56042447	TFH_12109	openGene2openGene	VIT
immune	TFH	rs3197999	chr3	49416401	rs6997	ENSG00000173402	ENST00000461987	DAG1	49415655	49416579	TFH_34380	openGene2openGene	IBD
immune	TFH	rs112006329	chr11	575800	rs34793529	ENSG00000185522	ENST00000329451	LMNTD2	575172	576762	TFH_7991	openGene2openGene	SLE
immune	TFH	rs57095329	chr5	160467536	rs73318382	ENSG00000038274	ENST00000695023	MAT2B	160467413	160468521	TFH_42115	openGene2openGene	SLE
immune	TFH	rs34593439	chr15	78944951	rs2289702	ENSG00000185787	ENST00000558746	MORF4L1	78944479	78945451	TFH_18290	openGene2openGene	T1D
immune	TFH	rs1463485	chr17	75855927	rs936394	ENSG00000267801	ENST00000586076	ENSG00000267801	75854976	75856197	TFH_22389	openGene2openGene	SLE
immune	TFH	rs2066819	chr12	56334474	chr12:56334474:GA:G	ENSG00000229117	ENST00000552314	RPL41	56333352	56334480	TFH_12130	openGene2openGene	PSO
immune	TFH	rs2816316	chr1	192575665	rs2984920	ENSG00000116750	ENST00000483156	UCHL5	192575306	192576106	TFH_3793	openGene2openGene	CEL
immune	TFH	rs10200159	chr2	55617974	rs10200159	ENSG00000068912	ENST00000692971	ERLEC1	55616991	55618363	TFH_26991	openGene2openGene	VIT
immune	TFH	rs231725	chr2	203909720	rs3116518	ENSG00000163599	ENST00000696049	CTLA4	203908878	203909971	TFH_29638	ocr2openGene	T1D
immune	TFH	rs10883723	chr10	102502871	rs2296590	ENSG00000107872	ENST00000425536	FBXL15	102501955	102503110	TFH_7374	openGene2openGene	ALG
immune	TFH	rs2066819	chr12	56334353	rs79824801	ENSG00000062485	ENST00000546930	CS	56333352	56334480	TFH_12130	openGene2openGene	PSO
immune	TFH	rs8079075	chr17	39819408	rs34053394	ENSG00000161405	ENST00000439016	IKZF3	39819257	39819867	TFH_21379	ocr2openGene	SLE
immune	TFH	rs1453560	chr17	39819603	rs112743130	ENSG00000161405	ENST00000439016	IKZF3	39819257	39819867	TFH_21379	ocr2openGene	SLE
immune	TFH	rs33993564	chr5	150846579	rs111719118	ENSG00000132912	ENST00000521448	DCTN4	150846315	150847448	TFH_41890	openGene2openGene	IBD
immune	TFH	rs12445568	chr16	30958236	rs62055866	ENSG00000167394	ENST00000564456	ZNF668	30956978	30958412	TFH_19490	openGene2openGene	PSO
immune	TFH	rs59716545	chr17	39868373	rs11557466	ENSG00000073605	ENST00000520542	GSDMB	39866987	39868463	TFH_21383	openGene2openGene	RA
immune	TFH	rs2066819	chr12	56333921	rs80317430	ENSG00000062485	ENST00000548849	CS	56333352	56334480	TFH_12130	openGene2openGene	PSO
immune	TFH	rs694739	chr11	64285685	rs887314	ENSG00000149743	ENST00000544286	TRPT1	64284433	64286013	TFH_9149	openGene2openGene	MS
immune	TFH	rs2790159	chr10	58269403	rs1416763	ENSG00000108064	ENST00000373895	TFAM	58268643	58269508	TFH_6316	openGene2openGene	CRO
immune	TFH	rs2066819	chr12	56334353	rs79824801	ENSG00000062485	ENST00000550734	CS	56333352	56334480	TFH_12130	openGene2openGene	PSO
immune	TFH	rs6752107	chr2	233252023	rs10199278	ENSG00000237126	ENST00000415506	ENSG00000237126	233251186	233252139	TFH_30276	openGene2openGene	CRO
immune	TFH	rs6752107	chr2	233252023	rs10199278	ENSG00000237126	ENST00000598700	ENSG00000237126	233251186	233252139	TFH_30276	openGene2openGene	CRO
immune	TFH	rs2066819	chr12	56333921	rs80317430	ENSG00000062485	ENST00000550734	CS	56333352	56334480	TFH_12130	openGene2openGene	PSO
immune	TFH	rs28449958	chr16	28880144	rs8055138	ENSG00000260442	ENST00000686287	ATP2A1-AS1	28879439	28880533	TFH_19372	openGene2openGene	IBD
immune	TFH	rs34835	chr16	28554346	rs7191618	ENSG00000188603	ENST00000566824	CLN3	28553742	28554643	TFH_19365	openGene2openGene	T1D
immune	TFH	rs71353922	chr19	46713752	rs10408526	ENSG00000160014	ENST00000597868	CALM3	46713727	46714739	TFH_25451	openGene2openGene	T1D
immune	TFH	rs2017445	chr12	56041628	rs705704	ENSG00000196465	ENST00000549380	MYL6B	56041535	56042447	TFH_12109	openGene2openGene	VIT
immune	TFH	rs33993564	chr5	150846512	rs11741515	ENSG00000132912	ENST00000517421	DCTN4	150846315	150847448	TFH_41890	openGene2openGene	IBD
immune	TFH	rs10876864	chr12	56042145	rs1131017	ENSG00000123411	ENST00000547668	IKZF4	56041535	56042447	TFH_12109	openGene2openGene	ALG
immune	TFH	rs4490209	chr2	100142823	rs11123810	ENSG00000144218	ENST00000409579	AFF3	100141915	100142886	TFH_27762	openGene2openGene	T1D
immune	TFH	rs4690229	chr4	973551	rs113075206	ENSG00000127418	ENST00000512562	FGFRL1	972695	973984	TFH_36988	openGene2openGene	SLE
immune	TFH	rs12142199	chr1	1308516	rs61766198	ENSG00000160087	ENST00000422076	UBE2J2	1307731	1308975	TFH_37	openGene2openGene	SLE
immune	TFH	rs694739	chr11	64284975	rs2510066	ENSG00000173264	ENST00000543383	GPR137	64284433	64286013	TFH_9149	openGene2openGene	MS
immune	TFH	rs12142199	chr1	1308516	rs61766198	ENSG00000160087	ENST00000466752	UBE2J2	1307731	1308975	TFH_37	openGene2openGene	SLE
immune	TFH	rs694739	chr11	64285685	rs887314	ENSG00000182450	ENST00000545838	KCNK4	64284433	64286013	TFH_9149	openGene2openGene	MS
immune	TFH	rs694739	chr11	64284975	rs2510066	ENSG00000173264	ENST00000535675	GPR137	64284433	64286013	TFH_9149	openGene2openGene	MS
immune	TFH	rs694739	chr11	64284975	rs2510066	ENSG00000173264	ENST00000377702	GPR137	64284433	64286013	TFH_9149	openGene2openGene	MS
immune	TFH	rs773125	chr12	56042145	rs1131017	ENSG00000123374	ENST00000556146	CDK2	56041535	56042447	TFH_12109	openGene2openGene	RA
immune	TFH	rs2304206	chr19	49677009	rs975484	ENSG00000126464	ENST00000418929	PRR12	49676605	49677456	TFH_25637	openGene2openGene	VIT
immune	TFH	rs12232003	chr12	53180847	rs59218377	ENSG00000167779	ENST00000650247	IGFBP6	53180028	53181377	TFH_11987	openGene2openGene	T1D
immune	TFH	rs3748816	chr1	2642639	rs9970196	ENSG00000157873	ENST00000475523	TNFRSF14	2642464	2643446	TFH_107	ocr2openGene	CEL
immune	TFH	rs28414437	chr14	80996305	rs4903961	ENSG00000165409	ENST00000342443	TSHR	80996185	80996781	TFH_16419	ocr2openGene	GD
immune	TFH	rs1463485	chr17	75855710	rs1463485	ENSG00000132475	ENST00000586518	H3-3B	75854976	75856197	TFH_22389	openGene2openGene	SLE
immune	TFH	rs7120737	chr11	47767827	rs79811093	ENSG00000123444	ENST00000534239	KBTBD4	47766611	47768142	TFH_8856	openGene2openGene	MS
immune	TFH	rs11464691	chr17	40625580	rs3033070	ENSG00000278834	ENST00000619697	ENSG00000278834	40625224	40625699	TFH_21448	ocr2openGene	ALG
immune	TFH	rs33993564	chr5	150846690	rs33993564	ENSG00000171992	ENST00000522122	SYNPO	150846315	150847448	TFH_41890	openGene2openGene	IBD
immune	TFH	rs11154801	chr6	135497759	rs13197384	ENSG00000146409	ENST00000650298	SLC18B1	135497284	135498620	TFH_45192	openGene2openGene	MS
immune	TFH	rs10876864	chr12	56042145	rs1131017	ENSG00000185664	ENST00000548689	PMEL	56041535	56042447	TFH_12109	openGene2openGene	ALG
immune	TFH	rs36014129	chr6	26044636	rs35506517	ENSG00000217275	ENST00000405418	ENSG00000217275	26043154	26044677	TFH_43162	openGene2openGene	SLE
immune	TFH	rs3748816	chr1	2642639	rs9970196	ENSG00000157873	ENST00000435221	TNFRSF14	2642464	2643446	TFH_107	ocr2openGene	CEL
immune	TFH	rs7120737	chr11	47767827	rs79811093	ENSG00000123444	ENST00000526005	KBTBD4	47766611	47768142	TFH_8856	openGene2openGene	MS
immune	TFH	rs7665090	chr4	102630602	rs7690123	ENSG00000109332	ENST00000503282	UBE2D3	102630453	102631250	TFH_38428	ocr2openGene	MS
immune	TFH	rs2038255	chr14	35122110	rs28365850	ENSG00000151327	ENST00000553955	FAM177A1	35121612	35122844	TFH_15402	openGene2openGene	ECZ
immune	TFH	rs2066819	chr12	56267121	rs60542959	ENSG00000139613	ENST00000550519	SMARCC2	56266599	56267508	TFH_12126	openGene2openGene	PSO
immune	TFH	rs7668577	chr4	26088753	rs7441808	ENSG00000168214	ENST00000680210	RBPJ	26088487	26089007	TFH_37419	ocr2openGene	T1D
immune	TFH	rs9611565	chr22	41381554	rs9607799	ENSG00000100412	ENST00000679320	ACO2	41381069	41382538	TFH_33136	openGene2openGene	VIT
immune	TFH	rs7668577	chr4	26088753	rs7441808	ENSG00000168214	ENST00000679698	RBPJ	26088487	26089007	TFH_37419	ocr2openGene	T1D
immune	TFH	rs367569	chr16	11255821	rs243332	ENSG00000175643	ENST00000576027	RMI2	11254871	11256409	TFH_19047	openGene2openGene	PSO
immune	TFH	rs34835	chr16	28554346	rs7191618	ENSG00000188603	ENST00000637686	CLN3	28553742	28554643	TFH_19365	openGene2openGene	T1D
immune	TFH	rs2233424	chr6	44263742	rs3799963	ENSG00000157593	ENST00000393812	SLC35B2	44263150	44263815	TFH_43871	ocr2openGene	RA
immune	TFH	rs5743618	chr4	38804814	rs200232721	ENSG00000231160	ENST00000666430	KLF3-AS1	38803998	38805352	TFH_37543	openGene2openGene	ALG
immune	TFH	rs5743618	chr4	38804398	rs5743563	ENSG00000231160	ENST00000666430	KLF3-AS1	38803998	38805352	TFH_37543	openGene2openGene	ALG
immune	TFH	rs17323934	chr7	26864711	rs17323934	ENSG00000105996	ENST00000222718	HOXA2	26863716	26865198	TFH_46650	openGene2openGene	T1D
immune	TFH	rs13136820	chr4	40305570	rs71196850	ENSG00000168421	ENST00000613272	RHOH	40305331	40305763	TFH_37609	ocr2openGene	GD
immune	TFH	rs694739	chr11	64284975	rs2510066	ENSG00000110011	ENST00000543685	DNAJC4	64284433	64286013	TFH_9149	openGene2openGene	MS
immune	TFH	rs59716545	chr17	39864166	rs1453559	ENSG00000131748	ENST00000336308	STARD3	39864083	39864422	TFH_21382	openGene2openGene	RA
immune	TFH	rs59716545	chr17	39864166	rs1453559	ENSG00000131748	ENST00000394250	STARD3	39864083	39864422	TFH_21382	openGene2openGene	RA
immune	TFH	rs7665090	chr4	102630752	rs7665854	ENSG00000109332	ENST00000505307	UBE2D3	102630453	102631250	TFH_38428	ocr2openGene	MS
immune	TFH	rs663743	chr11	64285685	rs887314	ENSG00000149781	ENST00000546255	FERMT3	64284433	64286013	TFH_9149	openGene2openGene	T1D
immune	TFH	rs7069750	chr10	89000905	rs4244983	ENSG00000026103	ENST00000652046	FAS	89000902	89001967	TFH_6987	openGene2openGene	JIA
immune	TFH	rs180977001	chr3	58332750	rs185407974	ENSG00000168301	ENST00000479179	KCTD6	58332547	58333798	TFH_34606	openGene2openGene	SLE
immune	TFH	rs533646	chr11	118692530	rs527475	ENSG00000110367	ENST00000620157	DDX6	118692268	118692892	TFH_10242	openGene2openGene	MS
immune	TFH	rs9611565	chr22	41414166	rs132920	ENSG00000100412	ENST00000678454	ACO2	41412973	41414544	TFH_33139	ocr2openGene	VIT
immune	TFH	rs5758343	chr22	41381909	rs2234059	ENSG00000100412	ENST00000679320	ACO2	41381069	41382538	TFH_33136	openGene2openGene	ALG
immune	TFH	rs773125	chr12	56042145	rs1131017	ENSG00000144785	ENST00000549318	ENSG00000144785	56041535	56042447	TFH_12109	openGene2openGene	RA
immune	TFH	rs8079075	chr17	39868045	rs112880843	ENSG00000141736	ENST00000584014	ERBB2	39866987	39868463	TFH_21383	openGene2openGene	SLE
immune	TFH	rs9611565	chr22	41381554	rs9607799	ENSG00000100412	ENST00000676714	ACO2	41381069	41382538	TFH_33136	openGene2openGene	VIT
immune	TFH	rs1170436	chr16	68528912	rs4783653	ENSG00000168802	ENST00000398235	CHTF8	68528493	68528962	TFH_19896	openGene2openGene	SLE
immune	TFH	rs1170436	chr16	68539392	rs1170443	ENSG00000168802	ENST00000448552	CHTF8	68538764	68540271	TFH_19898	openGene2openGene	SLE
immune	TFH	rs6435203	chr2	203740764	rs4673260	ENSG00000173166	ENST00000453034	RAPH1	203740232	203741880	TFH_29617	ocr2openGene	MS
immune	TFH	rs842639	chr2	60873053	rs842623	ENSG00000162927	ENST00000398658	PUS10	60872464	60873070	TFH_27022	ocr2openGene	MS
immune	TFH	rs6435203	chr2	203740565	rs4675364	ENSG00000173166	ENST00000630330	RAPH1	203740232	203741880	TFH_29617	ocr2openGene	MS
immune	TFH	rs5743618	chr4	38804362	rs59480104	ENSG00000231160	ENST00000668586	KLF3-AS1	38803998	38805352	TFH_37543	openGene2openGene	ALG
immune	TFH	rs34779708	chr10	35120441	rs11592567	ENSG00000108094	ENST00000684965	CUL2	35120163	35120939	TFH_6105	ocr2openGene	IBD
immune	TFH	rs301806	chr1	8424763	rs301807	ENSG00000116288	ENST00000338639	PARK7	8423324	8424872	TFH_199	openGene2openGene	ALG
immune	TFH	rs5743618	chr4	38805206	rs5743557	ENSG00000231160	ENST00000668586	KLF3-AS1	38803998	38805352	TFH_37543	openGene2openGene	ALG
immune	TFH	rs34779708	chr10	35120441	rs11592567	ENSG00000108094	ENST00000686903	CUL2	35120163	35120939	TFH_6105	ocr2openGene	IBD
immune	TFH	rs5758343	chr22	41381311	rs2234053	ENSG00000100412	ENST00000676959	ACO2	41381069	41382538	TFH_33136	openGene2openGene	ALG
immune	TFH	rs2066819	chr12	56334216	rs2371494	ENSG00000139613	ENST00000550519	SMARCC2	56333352	56334480	TFH_12130	openGene2openGene	PSO
immune	TFH	rs9611565	chr22	41381311	rs2234053	ENSG00000100412	ENST00000678454	ACO2	41381069	41382538	TFH_33136	openGene2openGene	VIT
immune	TFH	rs3801810	chr7	26864042	rs73069539	ENSG00000233429	ENST00000429611	HOTAIRM1	26863716	26865198	TFH_46650	openGene2openGene	CRO
immune	TFH	rs2910686	chr5	96963054	rs1423357	ENSG00000247121	ENST00000659319	ENSG00000247121	96962501	96963553	TFH_40833	openGene2openGene	PSO
immune	TFH	rs73081554	chr3	58332750	rs185407974	ENSG00000168291	ENST00000474765	PDHB	58332547	58333798	TFH_34606	openGene2openGene	RA
immune	TFH	rs11719975	chr3	18758455	rs9849016	ENSG00000228956	ENST00000598149	SATB1-AS1	18757908	18758715	TFH_33787	ocr2openGene	MS
immune	TFH	rs7552167	chr1	24187123	rs78312791	ENSG00000001460	ENST00000498488	STPG1	24187049	24187780	TFH_573	openGene2openGene	PSO
immune	TFH	rs3801810	chr7	26864711	rs17323934	ENSG00000233429	ENST00000593300	HOTAIRM1	26863716	26865198	TFH_46650	openGene2openGene	CRO
immune	TFH	rs77599401	chr1	206685302	rs181345810	ENSG00000162894	ENST00000463473	FCMR	206684659	206686322	TFH_4223	openGene2openGene	T1D
immune	TFH	rs7665090	chr4	102631096	rs13112557	ENSG00000138821	ENST00000502903	SLC39A8	102630453	102631250	TFH_38428	ocr2openGene	MS
immune	TFH	rs3801810	chr7	26864042	rs73069539	ENSG00000233429	ENST00000593300	HOTAIRM1	26863716	26865198	TFH_46650	openGene2openGene	CRO
immune	TFH	rs1359062	chr1	192575665	rs2984920	ENSG00000116741	ENST00000235382	RGS2	192575306	192576106	TFH_3793	openGene2openGene	MS
immune	TFH	rs13088318	chr3	101512524	rs16843927	ENSG00000081154	ENST00000486406	PCNP	101512477	101513658	TFH_34982	openGene2openGene	ALG
immune	TFH	rs694739	chr11	64340263	rs663743	ENSG00000149781	ENST00000279227	FERMT3	64339911	64340922	TFH_9154	openGene2openGene	MS
immune	TFH	rs694739	chr11	64340005	rs479777	ENSG00000149781	ENST00000541252	FERMT3	64339911	64340922	TFH_9154	openGene2openGene	MS
immune	TFH	rs12445568	chr16	31033576	rs12445650	ENSG00000167397	ENST00000420057	VKORC1	31032615	31034448	TFH_19493	openGene2openGene	PSO
immune	TFH	rs2816316	chr1	192575969	rs7535818	ENSG00000236069	ENST00000457321	ENSG00000236069	192575306	192576106	TFH_3793	openGene2openGene	CEL
immune	TFH	rs2283792	chr22	21867813	rs9610505	ENSG00000100023	ENST00000679534	PPIL2	21867287	21868383	TFH_32554	openGene2openGene	MS
immune	TFH	rs17849501	chr1	183471396	rs41272536	ENSG00000198860	ENST00000647465	TSEN15	183471026	183473171	TFH_3691	openGene2openGene	SLE
immune	TFH	rs2066819	chr12	56333921	rs80317430	ENSG00000065357	ENST00000546878	DGKA	56333352	56334480	TFH_12130	openGene2openGene	PSO
immune	TFH	rs1738074	chr6	159044945	rs1738074	ENSG00000285492	ENST00000446887	ENSG00000285492	159044743	159045521	TFH_45932	openGene2openGene	CEL
immune	TFH	rs28449958	chr16	28824361	rs138159013	ENSG00000178188	ENST00000567536	SH2B1	28822507	28824740	TFH_19368	openGene2openGene	IBD
immune	TFH	rs2066819	chr12	56333921	rs80317430	ENSG00000065357	ENST00000546995	DGKA	56333352	56334480	TFH_12130	openGene2openGene	PSO
immune	TFH	rs17849502	chr1	183471396	rs41272536	ENSG00000198860	ENST00000645668	TSEN15	183471026	183473171	TFH_3691	openGene2openGene	SLE
immune	TFH	rs1170436	chr16	68529741	rs1728773	ENSG00000286140	ENST00000306585	DERPC	68529721	68530622	TFH_19897	openGene2openGene	SLE
immune	TFH	rs3801810	chr7	26865151	rs73069540	ENSG00000122566	ENST00000678501	HNRNPA2B1	26863716	26865198	TFH_46650	openGene2openGene	CRO
immune	TFH	rs3091307	chr5	132641435	rs2240032	ENSG00000164405	ENST00000496429	UQCRQ	132641290	132641798	TFH_41368	openGene2openGene	ALG
immune	TFH	rs9469899	chr6	34792177	rs6457791	ENSG00000272288	ENST00000687757	ILRUN-AS1	34791469	34792578	TFH_43571	openGene2openGene	GD
immune	TFH	rs28449958	chr16	28822933	rs201131521	ENSG00000178188	ENST00000566209	SH2B1	28822507	28824740	TFH_19368	openGene2openGene	IBD
immune	TFH	rs9611565	chr22	41381554	rs9607799	ENSG00000100412	ENST00000677007	ACO2	41381069	41382538	TFH_33136	openGene2openGene	VIT
immune	TFH	rs17849502	chr1	183471396	rs41272536	ENSG00000198860	ENST00000644145	TSEN15	183471026	183473171	TFH_3691	openGene2openGene	SLE
immune	TFH	rs10791824	chr11	65791795	rs10791824	ENSG00000172500	ENST00000442885	FIBP	65791650	65792337	TFH_9251	openGene2openGene	ECZ
immune	TFH	rs10791824	chr11	65791795	rs10791824	ENSG00000172500	ENST00000357519	FIBP	65791650	65792337	TFH_9251	openGene2openGene	ECZ
immune	TFH	rs28449958	chr16	28880144	rs8055138	ENSG00000260442	ENST00000566956	ATP2A1-AS1	28879439	28880533	TFH_19372	openGene2openGene	IBD
immune	TFH	rs2066819	chr12	56300477	rs2695789	ENSG00000135469	ENST00000551814	COQ10A	56299742	56300653	TFH_12128	openGene2openGene	PSO
immune	TFH	rs2066819	chr12	56334353	rs79824801	ENSG00000062485	ENST00000548849	CS	56333352	56334480	TFH_12130	openGene2openGene	PSO
immune	TFH	rs36014129	chr6	26021644	rs41266779	ENSG00000010704	ENST00000317896	HFE	26020274	26022114	TFH_43158	openGene2openGene	SLE
immune	TFH	rs7665090	chr4	102630602	rs7690123	ENSG00000109332	ENST00000502563	UBE2D3	102630453	102631250	TFH_38428	ocr2openGene	MS
immune	TFH	rs773125	chr12	56042145	rs1131017	ENSG00000065357	ENST00000331886	DGKA	56041535	56042447	TFH_12109	openGene2openGene	RA
immune	TFH	rs28449958	chr16	28824361	rs138159013	ENSG00000178188	ENST00000561629	SH2B1	28822507	28824740	TFH_19368	openGene2openGene	IBD
immune	TFH	rs773125	chr12	56042145	rs1131017	ENSG00000065357	ENST00000548479	DGKA	56041535	56042447	TFH_12109	openGene2openGene	RA
immune	TFH	rs9611565	chr22	41381909	rs2234059	ENSG00000100412	ENST00000396512	ACO2	41381069	41382538	TFH_33136	openGene2openGene	VIT
immune	TFH	rs7130753	chr11	111602364	rs59921976	ENSG00000137713	ENST00000311129	PPP2R1B	111601802	111603212	TFH_10081	ocr2openGene	ALG
immune	TFH	rs112006329	chr11	575408	rs56333810	ENSG00000174775	ENST00000311189	HRAS	575172	576762	TFH_7991	openGene2openGene	SLE
immune	TFH	rs9611565	chr22	41381311	rs2234053	ENSG00000100412	ENST00000679264	ACO2	41381069	41382538	TFH_33136	openGene2openGene	VIT
immune	TFH	rs28449958	chr16	28880144	rs8055138	ENSG00000178188	ENST00000337120	SH2B1	28879439	28880533	TFH_19372	openGene2openGene	IBD
immune	TFH	rs10876864	chr12	56042145	rs1131017	ENSG00000135441	ENST00000548556	BLOC1S1	56041535	56042447	TFH_12109	openGene2openGene	ALG
immune	TFH	rs1453560	chr17	39867188	rs1453560	ENSG00000264968	ENST00000578802	ENSG00000264968	39866987	39868463	TFH_21383	openGene2openGene	SLE
immune	TFH	rs7204270	chr16	30183519	rs930392	ENSG00000149925	ENST00000566846	ALDOA	30183192	30184970	TFH_19437	openGene2openGene	MS
immune	TFH	rs59716545	chr17	39868373	rs11557466	ENSG00000172057	ENST00000579287	ORMDL3	39866987	39868463	TFH_21383	openGene2openGene	RA
immune	TFH	rs3801810	chr7	26857820	rs3801807	ENSG00000105996	ENST00000222718	HOXA2	26857428	26858332	TFH_46649	openGene2openGene	CRO
immune	TFH	rs13153019	chr5	177357438	rs4976688	ENSG00000196923	ENST00000393546	PDLIM7	177357298	177358365	TFH_42340	openGene2openGene	ALG
immune	TFH	rs10790268	chr11	118790689	rs57494551	ENSG00000149428	ENST00000694929	HYOU1	118790455	118791507	TFH_10248	openGene2openGene	RA
immune	TFH	rs3801810	chr7	26864042	rs73069539	ENSG00000105996	ENST00000222718	HOXA2	26863716	26865198	TFH_46650	openGene2openGene	CRO
immune	TFH	rs12727642	chr1	7961913	rs35675666	ENSG00000116288	ENST00000465354	PARK7	7960994	7962255	TFH_186	openGene2openGene	CEL
immune	TFH	rs2038255	chr14	35122110	rs28365850	ENSG00000151327	ENST00000382406	FAM177A1	35121612	35122844	TFH_15402	openGene2openGene	ECZ
immune	TFH	rs149010539	chr3	48504480	rs114743756	ENSG00000164050	ENST00000296440	PLXNB1	48503772	48504766	TFH_34339	openGene2openGene	CRO
immune	TFH	rs8042861	chr15	90529825	rs112060611	ENSG00000140575	ENST00000559809	IQGAP1	90529362	90530751	TFH_18551	openGene2openGene	MS
immune	TFH	rs367569	chr16	11255821	rs243332	ENSG00000182108	ENST00000331808	DEXI	11254871	11256409	TFH_19047	openGene2openGene	PSO
immune	TFH	rs773125	chr12	56042145	rs1131017	ENSG00000062485	ENST00000550655	CS	56041535	56042447	TFH_12109	openGene2openGene	RA
immune	TFH	rs773125	chr12	56042145	rs1131017	ENSG00000062485	ENST00000547283	CS	56041535	56042447	TFH_12109	openGene2openGene	RA
immune	TFH	rs8054198	chr16	10944503	rs8054198	ENSG00000103274	ENST00000433392	NUBP1	10944153	10944989	TFH_19027	openGene2openGene	SLE
immune	TFH	rs1887428	chr9	4984530	rs1887428	ENSG00000099219	ENST00000692524	ERMP1	4984323	4985794	TFH_51566	openGene2openGene	IBD
immune	TFH	rs2762051	chr13	50235802	rs2580191	ENSG00000176124	ENST00000478860	DLEU1	50235735	50235962	TFH_14428	ocr2openGene	CEL
immune	TFH	rs8054198	chr16	10944503	rs8054198	ENSG00000171490	ENST00000571133	RSL1D1	10944153	10944989	TFH_19027	openGene2openGene	SLE
immune	TFH	rs231725	chr2	203909720	rs3116518	ENSG00000178562	ENST00000458610	CD28	203908878	203909971	TFH_29638	ocr2openGene	VIT
immune	TFH	rs2304206	chr19	49665670	rs2304205	ENSG00000142541	ENST00000486930	RPL13A	49665316	49666253	TFH_25635	openGene2openGene	VIT
immune	TFH	rs2163226	chr2	43133808	rs7588193	ENSG00000287387	ENST00000660392	ENSG00000287387	43133682	43134698	TFH_26746	openGene2openGene	MS
immune	TFH	rs2304206	chr19	49665670	rs2304205	ENSG00000104960	ENST00000598632	PTOV1	49665316	49666253	TFH_25635	openGene2openGene	VIT
immune	TFH	rs2066819	chr12	56334353	rs79824801	ENSG00000257727	ENST00000546388	CNPY2	56333352	56334480	TFH_12130	openGene2openGene	PSO
immune	TFH	rs36014129	chr6	26021644	rs41266779	ENSG00000265565	ENST00000584253	MIR3143	26020274	26022114	TFH_43158	openGene2openGene	SLE
immune	TFH	rs1887428	chr9	4984530	rs1887428	ENSG00000099219	ENST00000689671	ERMP1	4984323	4985794	TFH_51566	openGene2openGene	IBD
immune	TFH	rs1887428	chr9	4984530	rs1887428	ENSG00000099219	ENST00000339450	ERMP1	4984323	4985794	TFH_51566	openGene2openGene	IBD
immune	TFH	rs78521699	chr6	2908570	rs17133092	ENSG00000021355	ENST00000460260	SERPINB1	2908493	2908936	TFH_42548	ocr2openGene	VIT
immune	TFH	rs10876864	chr12	56080024	rs7297175	ENSG00000258199	ENST00000553176	ENSG00000258199	56079697	56080542	TFH_12112	openGene2openGene	ALG
immune	TFH	rs2038255	chr14	35122110	rs28365850	ENSG00000198604	ENST00000358716	BAZ1A	35121612	35122844	TFH_15402	openGene2openGene	ECZ
immune	TFH	rs5743618	chr4	38805230	rs118034493	ENSG00000231160	ENST00000505240	KLF3-AS1	38803998	38805352	TFH_37543	openGene2openGene	ALG
immune	TFH	rs1463485	chr17	75855710	rs1463485	ENSG00000108479	ENST00000589030	GALK1	75854976	75856197	TFH_22389	openGene2openGene	SLE
immune	TFH	rs12365699	chr11	118870448	rs7117261	ENSG00000110367	ENST00000533239	DDX6	118869916	118871046	TFH_10253	ocr2openGene	ALG
immune	TFH	rs59716545	chr17	39864166	rs1453559	ENSG00000131748	ENST00000577248	STARD3	39864083	39864422	TFH_21382	openGene2openGene	RA
immune	TFH	rs28449958	chr16	28863883	rs11864750	ENSG00000168488	ENST00000561539	ATXN2L	28863156	28864227	TFH_19370	openGene2openGene	IBD
immune	TFH	rs7187776	chr16	28846324	rs7187776	ENSG00000196296	ENST00000536376	ATP2A1	28846070	28846904	TFH_19369	openGene2openGene	T1D
immune	TFH	rs533646	chr11	118689860	rs4938529	ENSG00000186174	ENST00000527266	BCL9L	118689821	118690450	TFH_10241	openGene2openGene	MS
immune	TFH	rs7187776	chr16	28864161	rs7193733	ENSG00000177548	ENST00000358201	RABEP2	28863156	28864227	TFH_19370	openGene2openGene	T1D
immune	TFH	rs79157249	chr11	118926544	rs76598569	ENSG00000110367	ENST00000533239	DDX6	118926245	118926636	TFH_10264	openGene2openGene	CRO
immune	TFH	rs12946510	chr17	39868373	rs11557466	ENSG00000131748	ENST00000578577	STARD3	39866987	39868463	TFH_21383	openGene2openGene	MS
immune	TFH	rs11755393	chr6	34792451	rs7769820	ENSG00000124562	ENST00000374017	SNRPC	34791469	34792578	TFH_43571	openGene2openGene	SLE
immune	TFH	rs11246217	chr11	575800	rs34793529	ENSG00000142082	ENST00000529055	SIRT3	575172	576762	TFH_7991	openGene2openGene	SLE
immune	TFH	rs5758343	chr22	41448782	rs202657	ENSG00000100412	ENST00000676792	ACO2	41448084	41448822	TFH_33144	openGene2openGene	ALG
immune	TFH	rs533646	chr11	118689860	rs4938529	ENSG00000186174	ENST00000334801	BCL9L	118689821	118690450	TFH_10241	openGene2openGene	MS
immune	TFH	rs13205210	chr6	34887971	rs1051115	ENSG00000124562	ENST00000374017	SNRPC	34887707	34888197	TFH_43572	openGene2openGene	SLE
immune	TFH	rs59716545	chr17	39756124	rs12946510	ENSG00000161405	ENST00000346243	IKZF3	39755848	39756300	TFH_21368	ocr2openGene	RA
immune	TFH	rs11719975	chr3	18752932	rs9859115	ENSG00000182568	ENST00000450898	SATB1	18752562	18753079	TFH_33786	ocr2openGene	MS
immune	TFH	rs11719975	chr3	18758024	rs3923396	ENSG00000182568	ENST00000487699	SATB1	18757908	18758715	TFH_33787	ocr2openGene	MS
immune	TFH	rs41263646	chr1	183591061	rs4987079	ENSG00000116698	ENST00000508461	SMG7	183589951	183591224	TFH_3695	openGene2openGene	SLE
immune	TFH	rs59716545	chr17	39756124	rs12946510	ENSG00000161405	ENST00000377958	IKZF3	39755848	39756300	TFH_21368	ocr2openGene	RA
immune	TFH	rs4252665	chr17	39785127	rs1510475	ENSG00000161405	ENST00000351680	IKZF3	39784926	39785163	TFH_21372	ocr2openGene	SLE
immune	TFH	rs73300638	chr7	28180609	rs10255700	ENSG00000106049	ENST00000496814	HIBADH	28179397	28181225	TFH_46701	openGene2openGene	JIA
immune	TFH	rs1920296	chr3	121835005	rs72421117	ENSG00000138463	ENST00000261038	SLC49A4	121834584	121835771	TFH_35392	openGene2openGene	MS
immune	TFH	rs1920296	chr3	121835005	rs72421117	ENSG00000138463	ENST00000477647	SLC49A4	121834584	121835771	TFH_35392	openGene2openGene	MS
immune	TFH	rs2233424	chr6	44265240	rs2233433	ENSG00000096384	ENST00000371646	HSP90AB1	44264858	44265904	TFH_43873	openGene2openGene	RA
immune	TFH	rs4976646	chr5	177357447	rs4976689	ENSG00000113758	ENST00000514833	DBN1	177357298	177358365	TFH_42340	openGene2openGene	MS
immune	TFH	rs250308	chr5	119355998	rs3797339	ENSG00000133835	ENST00000414835	HSD17B4	119355242	119356136	TFH_41131	openGene2openGene	ALG
immune	TFH	rs250308	chr5	119355998	rs3797339	ENSG00000133835	ENST00000683390	HSD17B4	119355242	119356136	TFH_41131	openGene2openGene	ALG
immune	TFH	rs28449958	chr16	28863226	rs62037367	ENSG00000260796	ENST00000568183	ENSG00000260796	28863156	28864227	TFH_19370	openGene2openGene	IBD
immune	TFH	rs78865465	chr12	55974117	rs75639074	ENSG00000065357	ENST00000402956	DGKA	55973412	55974236	TFH_12104	openGene2openGene	T1D
immune	TFH	rs1800693	chr12	6341779	rs767455	ENSG00000111641	ENST00000542015	NOP2	6341227	6342215	TFH_10830	openGene2openGene	MS
immune	TFH	rs231779	chr2	203858029	rs926169	ENSG00000163599	ENST00000648405	CTLA4	203857711	203858159	TFH_29629	ocr2openGene	GD
immune	TFH	rs545979	chr18	54278760	rs602422	ENSG00000101751	ENST00000577612	POLI	54278342	54278973	TFH_23458	ocr2openGene	PSO
immune	TFH	rs2790159	chr10	58267362	rs1339580	ENSG00000072401	ENST00000373910	UBE2D1	58266994	58268409	TFH_6315	openGene2openGene	CRO
immune	TFH	rs250308	chr5	119355998	rs3797339	ENSG00000133835	ENST00000503168	HSD17B4	119355242	119356136	TFH_41131	openGene2openGene	ALG
immune	TFH	rs36016881	chr1	7961850	rs200968609	ENSG00000232912	ENST00000449895	RERE-AS1	7960994	7962255	TFH_186	openGene2openGene	IBD
immune	TFH	rs10876864	chr12	56042145	rs1131017	ENSG00000065357	ENST00000546878	DGKA	56041535	56042447	TFH_12109	openGene2openGene	ALG
immune	TFH	rs2038255	chr14	35122110	rs28365850	ENSG00000258704	ENST00000686430	SRP54-AS1	35121612	35122844	TFH_15402	openGene2openGene	ECZ
immune	TFH	rs4795397	chr17	39868373	rs11557466	ENSG00000167914	ENST00000635792	GSDMA	39866987	39868463	TFH_21383	openGene2openGene	IBD
immune	TFH	rs10876864	chr12	56042145	rs1131017	ENSG00000065357	ENST00000402956	DGKA	56041535	56042447	TFH_12109	openGene2openGene	ALG
immune	TFH	rs8079075	chr17	39785127	rs1510475	ENSG00000186075	ENST00000584588	ZPBP2	39784926	39785163	TFH_21372	ocr2openGene	SLE
immune	TFH	rs41295159	chr10	6151852	rs78938174	ENSG00000170525	ENST00000536985	PFKFB3	6151064	6151888	TFH_5375	openGene2openGene	T1D
immune	TFH	rs11643872	chr16	30958165	rs11643872	ENSG00000167394	ENST00000538906	ZNF668	30956978	30958412	TFH_19490	openGene2openGene	GD
immune	TFH	rs17323934	chr7	26865151	rs73069540	ENSG00000122565	ENST00000497498	CBX3	26863716	26865198	TFH_46650	openGene2openGene	T1D
immune	TFH	rs2304206	chr19	49677009	rs975484	ENSG00000142546	ENST00000601340	NOSIP	49676605	49677456	TFH_25637	openGene2openGene	VIT
immune	TFH	rs4686953	chr3	188397444	rs9834159	ENSG00000113916	ENST00000419510	BCL6	188397285	188398022	TFH_36668	ocr2openGene	MS
immune	TFH	rs11590283	chr1	1308516	rs61766198	ENSG00000131591	ENST00000434641	C1orf159	1307731	1308975	TFH_37	openGene2openGene	SLE
immune	TFH	rs1453560	chr17	39785127	rs1510475	ENSG00000161405	ENST00000346872	IKZF3	39784926	39785163	TFH_21372	ocr2openGene	SLE
immune	TFH	rs10791824	chr11	65791795	rs10791824	ENSG00000172922	ENST00000644198	RNASEH2C	65791650	65792337	TFH_9251	openGene2openGene	ECZ
immune	TFH	rs28449958	chr16	28822933	rs201131521	ENSG00000177548	ENST00000568703	RABEP2	28822507	28824740	TFH_19368	openGene2openGene	IBD
immune	TFH	rs28449958	chr16	28822933	rs201131521	ENSG00000177548	ENST00000564579	RABEP2	28822507	28824740	TFH_19368	openGene2openGene	IBD
immune	TFH	rs36014129	chr6	26021644	rs41266779	ENSG00000010704	ENST00000486147	HFE	26020274	26022114	TFH_43158	openGene2openGene	SLE
immune	TFH	rs2066819	chr12	56334474	chr12:56334474:GA:G	ENSG00000135517	ENST00000650166	MIP	56333352	56334480	TFH_12130	openGene2openGene	PSO
immune	TFH	rs2066819	chr12	56300477	rs2695789	ENSG00000135473	ENST00000440411	PAN2	56299742	56300653	TFH_12128	openGene2openGene	PSO
immune	TFH	rs10876864	chr12	56042145	rs1131017	ENSG00000185664	ENST00000548747	PMEL	56041535	56042447	TFH_12109	openGene2openGene	ALG
immune	TFH	rs9611565	chr22	41414166	rs132920	ENSG00000100410	ENST00000216252	PHF5A	41412973	41414544	TFH_33139	ocr2openGene	VIT
immune	TFH	rs13153019	chr5	177357511	rs4075958	ENSG00000196923	ENST00000359895	PDLIM7	177357298	177358365	TFH_42340	openGene2openGene	ALG
immune	TFH	rs36014129	chr6	26044636	rs35506517	ENSG00000185130	ENST00000377401	H2BC13	26043154	26044677	TFH_43162	openGene2openGene	SLE
immune	TFH	rs545979	chr18	54268959	rs2956140	ENSG00000134046	ENST00000398398	MBD2	54268809	54270350	TFH_23456	openGene2openGene	PSO
immune	TFH	rs5743618	chr4	38805230	rs118034493	ENSG00000174130	ENST00000508254	TLR6	38803998	38805352	TFH_37543	openGene2openGene	ALG
immune	TFH	rs9611565	chr22	41413633	rs202635	ENSG00000100412	ENST00000677554	ACO2	41412973	41414544	TFH_33139	ocr2openGene	VIT
immune	TFH	rs5743618	chr4	38804475	rs5743562	ENSG00000174130	ENST00000508254	TLR6	38803998	38805352	TFH_37543	openGene2openGene	ALG
immune	TFH	rs1217382	chr1	113905292	rs971173	ENSG00000134262	ENST00000256658	AP4B1	113904356	113905784	TFH_2475	openGene2openGene	CRO
immune	TFH	rs11590283	chr1	1308516	rs61766198	ENSG00000160087	ENST00000503294	UBE2J2	1307731	1308975	TFH_37	openGene2openGene	SLE
immune	TFH	rs3801810	chr7	26858021	rs3801805	ENSG00000105996	ENST00000612779	HOXA2	26857428	26858332	TFH_46649	openGene2openGene	CRO
immune	TFH	rs11590283	chr1	1308516	rs61766198	ENSG00000160087	ENST00000509720	UBE2J2	1307731	1308975	TFH_37	openGene2openGene	SLE
immune	TFH	rs7723899	chr5	96958112	rs1363974	ENSG00000164308	ENST00000379904	ERAP2	96957322	96958749	TFH_40831	openGene2openGene	CRO
immune	TFH	rs8042861	chr15	90388131	rs2589940	ENSG00000196547	ENST00000560192	MAN2A2	90387658	90388874	TFH_18546	openGene2openGene	MS
immune	TFH	rs1980422	chr2	203740764	rs4673260	ENSG00000173166	ENST00000428637	RAPH1	203740232	203741880	TFH_29617	ocr2openGene	RA
immune	TFH	rs1980422	chr2	203740565	rs4675364	ENSG00000173166	ENST00000428637	RAPH1	203740232	203741880	TFH_29617	ocr2openGene	RA
immune	TFH	rs2038255	chr14	35122110	rs28365850	ENSG00000100906	ENST00000557459	NFKBIA	35121612	35122844	TFH_15402	openGene2openGene	ECZ
immune	TFH	rs8054198	chr16	10944503	rs8054198	ENSG00000153066	ENST00000573174	TXNDC11	10944153	10944989	TFH_19027	openGene2openGene	SLE
immune	TFH	rs5758343	chr22	41413619	rs202634	ENSG00000100412	ENST00000678394	ACO2	41412973	41414544	TFH_33139	ocr2openGene	ALG
immune	TFH	rs3197999	chr3	50292395	rs1076872	ENSG00000275334	ENST00000611784	MIR5787	50291977	50292946	TFH_34420	openGene2openGene	IBD
immune	TFH	rs694739	chr11	64284975	rs2510066	ENSG00000173264	ENST00000546201	GPR137	64284433	64286013	TFH_9149	openGene2openGene	MS
immune	TFH	rs112401631	chr17	40608272	rs112401631	ENSG00000073584	ENST00000582955	SMARCE1	40607632	40608486	TFH_21445	ocr2openGene	ALG
immune	TFH	rs11246217	chr11	575408	rs56333810	ENSG00000185507	ENST00000525750	IRF7	575172	576762	TFH_7991	openGene2openGene	SLE
immune	TFH	rs533646	chr11	118692530	rs527475	ENSG00000172269	ENST00000638850	DPAGT1	118692268	118692892	TFH_10242	openGene2openGene	MS
immune	TFH	rs77599401	chr1	206685302	rs181345810	ENSG00000143486	ENST00000620382	EIF2D	206684659	206686322	TFH_4223	openGene2openGene	T1D
immune	TFH	rs112401631	chr17	40608272	rs112401631	ENSG00000073584	ENST00000644527	SMARCE1	40607632	40608486	TFH_21445	ocr2openGene	ALG
immune	TFH	rs7679	chr20	45934368	rs1057208	ENSG00000064601	ENST00000678078	CTSA	45933697	45935867	TFH_31352	openGene2openGene	SLE
immune	TFH	rs9611565	chr22	41413633	rs202635	ENSG00000100412	ENST00000466237	ACO2	41412973	41414544	TFH_33139	ocr2openGene	VIT
immune	TFH	rs34346645	chr3	71493108	rs141105463	ENSG00000114861	ENST00000647776	FOXP1	71493081	71493871	TFH_34788	openGene2openGene	VIT
immune	TFH	rs4795397	chr17	39867492	rs4795397	ENSG00000141736	ENST00000578199	ERBB2	39866987	39868463	TFH_21383	openGene2openGene	IBD
immune	TFH	rs533646	chr11	118689861	rs4938530	ENSG00000172269	ENST00000445653	DPAGT1	118689821	118690450	TFH_10241	openGene2openGene	MS
immune	TFH	rs9611565	chr22	41413899	rs132919	ENSG00000100412	ENST00000677516	ACO2	41412973	41414544	TFH_33139	ocr2openGene	VIT
immune	TFH	rs9889262	chr17	49361940	rs112502960	ENSG00000167085	ENST00000393345	PHB	49361016	49362667	TFH_21787	openGene2openGene	ALG
immune	TFH	rs9611565	chr22	41414166	rs132920	ENSG00000100412	ENST00000678788	ACO2	41412973	41414544	TFH_33139	ocr2openGene	VIT
immune	TFH	rs11643872	chr16	30958165	rs11643872	ENSG00000099364	ENST00000427128	FBXL19	30956978	30958412	TFH_19490	openGene2openGene	GD
immune	TFH	rs17323934	chr7	26858021	rs3801805	ENSG00000005020	ENST00000468712	SKAP2	26857428	26858332	TFH_46649	openGene2openGene	T1D
immune	TFH	rs12365699	chr11	118870448	rs7117261	ENSG00000110367	ENST00000526070	DDX6	118869916	118871046	TFH_10253	ocr2openGene	ALG
immune	TFH	rs7665090	chr4	102630661	rs7665659	ENSG00000164038	ENST00000503103	SLC9B2	102630453	102631250	TFH_38428	ocr2openGene	MS
immune	TFH	rs28449958	chr16	28864161	rs7193733	ENSG00000168488	ENST00000564656	ATXN2L	28863156	28864227	TFH_19370	openGene2openGene	IBD
immune	TFH	rs112006329	chr11	575408	rs56333810	ENSG00000185507	ENST00000348655	IRF7	575172	576762	TFH_7991	openGene2openGene	SLE
immune	TFH	rs13205210	chr6	34757701	rs7743724	ENSG00000064995	ENST00000685682	TAF11	34756517	34757839	TFH_43570	openGene2openGene	SLE
immune	TFH	rs34840245	chr6	34757701	rs7743724	ENSG00000064995	ENST00000690161	TAF11	34756517	34757839	TFH_43570	openGene2openGene	SLE
immune	TFH	rs1170436	chr16	68540161	rs1170442	ENSG00000141076	ENST00000567460	UTP4	68538764	68540271	TFH_19898	openGene2openGene	SLE
immune	TFH	rs57095329	chr5	160467840	rs57095329	ENSG00000038274	ENST00000694939	MAT2B	160467413	160468521	TFH_42115	openGene2openGene	SLE
immune	TFH	rs57095329	chr5	160467536	rs73318382	ENSG00000038274	ENST00000280969	MAT2B	160467413	160468521	TFH_42115	openGene2openGene	SLE
immune	TFH	rs1036207	chr5	142109462	rs6580223	ENSG00000113552	ENST00000504139	GNPDA1	142108360	142109721	TFH_41681	openGene2openGene	MS
immune	TFH	rs112401631	chr17	40608272	rs112401631	ENSG00000073584	ENST00000646283	SMARCE1	40607632	40608486	TFH_21445	ocr2openGene	ALG
immune	TFH	rs36014129	chr6	26021644	rs41266779	ENSG00000112343	ENST00000357085	TRIM38	26020274	26022114	TFH_43158	openGene2openGene	SLE
immune	TFH	rs1170436	chr16	68539161	rs1170445	ENSG00000141076	ENST00000566227	UTP4	68538764	68540271	TFH_19898	openGene2openGene	SLE
immune	TFH	rs7679	chr20	45934368	rs1057208	ENSG00000064601	ENST00000607841	CTSA	45933697	45935867	TFH_31352	openGene2openGene	SLE
immune	TFH	rs12087340	chr1	85276285	rs12562182	ENSG00000122432	ENST00000468437	SPATA1	85276072	85277115	TFH_1842	openGene2openGene	MS
immune	TFH	rs9611565	chr22	41413633	rs202635	ENSG00000100412	ENST00000676792	ACO2	41412973	41414544	TFH_33139	ocr2openGene	VIT
immune	TFH	rs2066819	chr12	56334474	chr12:56334474:GA:G	ENSG00000135423	ENST00000486433	GLS2	56333352	56334480	TFH_12130	openGene2openGene	PSO
immune	TFH	rs11154801	chr6	135497759	rs13197384	ENSG00000118513	ENST00000442647	MYB	135497284	135498620	TFH_45192	openGene2openGene	MS
immune	TFH	rs36014129	chr6	26021644	rs41266779	ENSG00000281706	ENST00000689802	LINC01012	26020274	26022114	TFH_43158	openGene2openGene	SLE
immune	TFH	rs7187776	chr16	28846324	rs7187776	ENSG00000168488	ENST00000325215	ATXN2L	28846070	28846904	TFH_19369	openGene2openGene	T1D
immune	TFH	rs533646	chr11	118692530	rs527475	ENSG00000172269	ENST00000472016	DPAGT1	118692268	118692892	TFH_10242	openGene2openGene	MS
immune	TFH	rs7665090	chr4	102630911	rs7690700	ENSG00000164038	ENST00000503103	SLC9B2	102630453	102631250	TFH_38428	ocr2openGene	MS
immune	TFH	rs8042861	chr15	90388131	rs2589940	ENSG00000197299	ENST00000559724	BLM	90387658	90388874	TFH_18546	openGene2openGene	MS
immune	TFH	rs773125	chr12	56042145	rs1131017	ENSG00000185664	ENST00000549233	PMEL	56041535	56042447	TFH_12109	openGene2openGene	RA
immune	TFH	rs5758343	chr22	41414166	rs132920	ENSG00000100412	ENST00000679311	ACO2	41412973	41414544	TFH_33139	ocr2openGene	ALG
immune	TFH	rs5758343	chr22	41413633	rs202635	ENSG00000100412	ENST00000678819	ACO2	41412973	41414544	TFH_33139	ocr2openGene	ALG
immune	TFH	rs7120737	chr11	47767827	rs79811093	ENSG00000030066	ENST00000529863	NUP160	47766611	47768142	TFH_8856	openGene2openGene	MS
immune	TFH	rs5758343	chr22	41413899	rs132919	ENSG00000100412	ENST00000216254	ACO2	41412973	41414544	TFH_33139	ocr2openGene	ALG
immune	TFH	rs5758343	chr22	41413619	rs202634	ENSG00000100412	ENST00000216254	ACO2	41412973	41414544	TFH_33139	ocr2openGene	ALG
immune	TFH	rs7120737	chr11	47767827	rs79811093	ENSG00000030066	ENST00000530326	NUP160	47766611	47768142	TFH_8856	openGene2openGene	MS
immune	TFH	rs2066819	chr12	56334216	rs2371494	ENSG00000229117	ENST00000501597	RPL41	56333352	56334480	TFH_12130	openGene2openGene	PSO
immune	TFH	rs2066819	chr12	56334474	chr12:56334474:GA:G	ENSG00000123374	ENST00000556146	CDK2	56333352	56334480	TFH_12130	openGene2openGene	PSO
immune	TFH	rs1800693	chr12	6341779	rs767455	ENSG00000067182	ENST00000440083	TNFRSF1A	6341227	6342215	TFH_10830	openGene2openGene	MS
immune	TFH	rs57095329	chr5	160467536	rs73318382	ENSG00000038274	ENST00000694944	MAT2B	160467413	160468521	TFH_42115	openGene2openGene	SLE
immune	TFH	rs57095329	chr5	160467840	rs57095329	ENSG00000038274	ENST00000694945	MAT2B	160467413	160468521	TFH_42115	openGene2openGene	SLE
immune	TFH	rs12727642	chr1	7961680	rs17523802	ENSG00000232912	ENST00000444276	RERE-AS1	7960994	7962255	TFH_186	openGene2openGene	CEL
immune	TFH	rs12232003	chr12	53180847	rs59218377	ENSG00000063046	ENST00000420463	EIF4B	53180028	53181377	TFH_11987	openGene2openGene	T1D
immune	TFH	rs444210	chr6	166957500	rs2149084	ENSG00000213066	ENST00000349556	CEP43	166956075	166957548	TFH_46050	openGene2openGene	CRO
immune	TFH	rs3801810	chr7	26864042	rs73069539	ENSG00000197576	ENST00000428284	HOXA4	26863716	26865198	TFH_46650	openGene2openGene	CRO
immune	TFH	rs33993564	chr5	150846512	rs11741515	ENSG00000070614	ENST00000524161	NDST1	150846315	150847448	TFH_41890	openGene2openGene	IBD
immune	TFH	rs61759532	chr17	7337072	rs61759532	ENSG00000187838	ENST00000573213	PLSCR3	7336354	7337297	TFH_20674	openGene2openGene	T1D
immune	TFH	rs33993564	chr5	150846610	rs113199847	ENSG00000070614	ENST00000524161	NDST1	150846315	150847448	TFH_41890	openGene2openGene	IBD
immune	TFH	rs10876864	chr12	56042145	rs1131017	ENSG00000182796	ENST00000637087	TMEM198B	56041535	56042447	TFH_12109	openGene2openGene	ALG
immune	TFH	rs1453560	chr17	39819603	rs112743130	ENSG00000161405	ENST00000346243	IKZF3	39819257	39819867	TFH_21379	ocr2openGene	SLE
immune	TFH	rs10883723	chr10	102503918	rs3818470	ENSG00000107872	ENST00000369956	FBXL15	102503668	102504129	TFH_7375	openGene2openGene	ALG
immune	TFH	rs1453560	chr17	39819408	rs34053394	ENSG00000161405	ENST00000439016	IKZF3	39819257	39819867	TFH_21379	ocr2openGene	SLE
immune	TFH	rs12114284	chr8	78665491	rs3808619	ENSG00000171033	ENST00000396418	PKIA	78665188	78666850	TFH_50220	openGene2openGene	SLE
immune	TFH	rs33993564	chr5	150846598	rs112483869	ENSG00000132912	ENST00000521448	DCTN4	150846315	150847448	TFH_41890	openGene2openGene	IBD
immune	TFH	rs12445568	chr16	30957268	rs4889599	ENSG00000167394	ENST00000300849	ZNF668	30956978	30958412	TFH_19490	openGene2openGene	PSO
immune	TFH	rs12445568	chr16	30958236	rs62055866	ENSG00000167394	ENST00000300849	ZNF668	30956978	30958412	TFH_19490	openGene2openGene	PSO
immune	TFH	rs2066819	chr12	56334216	rs2371494	ENSG00000062485	ENST00000550734	CS	56333352	56334480	TFH_12130	openGene2openGene	PSO
immune	TFH	rs2790159	chr10	58267855	rs2993833	ENSG00000108064	ENST00000373895	TFAM	58266994	58268409	TFH_6315	openGene2openGene	CRO
immune	TFH	rs2790159	chr10	58268747	rs2790170	ENSG00000108064	ENST00000487519	TFAM	58268643	58269508	TFH_6316	openGene2openGene	CRO
immune	TFH	rs12232003	chr12	53180847	rs59218377	ENSG00000123349	ENST00000549995	PFDN5	53180028	53181377	TFH_11987	openGene2openGene	T1D
immune	TFH	rs2790159	chr10	58267362	rs1339580	ENSG00000108064	ENST00000373895	TFAM	58266994	58268409	TFH_6315	openGene2openGene	CRO
immune	TFH	rs2110451	chr12	9774028	rs10844749	ENSG00000225231	ENST00000663603	LINC02470	9772970	9774077	TFH_11010	ocr2openGene	HT
immune	TFH	rs4252665	chr17	39819603	rs112743130	ENSG00000161405	ENST00000394189	IKZF3	39819257	39819867	TFH_21379	ocr2openGene	SLE
immune	TFH	rs10245867	chr7	28180820	rs980658651	ENSG00000106052	ENST00000422800	TAX1BP1	28179397	28181225	TFH_46701	openGene2openGene	SLE
immune	TFH	rs33993564	chr5	150847024	rs10058943	ENSG00000132912	ENST00000627368	DCTN4	150846315	150847448	TFH_41890	openGene2openGene	IBD
immune	TFH	rs2066819	chr12	56334216	rs2371494	ENSG00000170473	ENST00000549939	PYM1	56333352	56334480	TFH_12130	openGene2openGene	PSO
immune	TFH	rs5743618	chr4	38804475	rs5743562	ENSG00000231160	ENST00000436901	KLF3-AS1	38803998	38805352	TFH_37543	openGene2openGene	ALG
immune	TFH	rs2066819	chr12	56333921	rs80317430	ENSG00000170473	ENST00000549939	PYM1	56333352	56334480	TFH_12130	openGene2openGene	PSO
immune	TFH	rs2066819	chr12	56334474	chr12:56334474:GA:G	ENSG00000135517	ENST00000555551	MIP	56333352	56334480	TFH_12130	openGene2openGene	PSO
immune	TFH	rs8042861	chr15	90388225	rs2589941	ENSG00000140577	ENST00000561218	CRTC3	90387658	90388874	TFH_18546	openGene2openGene	MS
immune	TFH	rs13153019	chr5	177357611	rs4075959	ENSG00000196923	ENST00000355572	PDLIM7	177357298	177358365	TFH_42340	openGene2openGene	ALG
immune	TFH	rs63406760	chr12	123233754	rs1727332	ENSG00000183955	ENST00000537270	KMT5A	123232753	123233761	TFH_13478	openGene2openGene	ALG
immune	TFH	rs36014129	chr6	26044636	rs35506517	ENSG00000010704	ENST00000353147	HFE	26043154	26044677	TFH_43162	openGene2openGene	SLE
immune	TFH	rs2234067	chr6	36387877	rs2234067	ENSG00000010030	ENST00000373738	ETV7	36386886	36388305	TFH_43625	openGene2openGene	RA
immune	TFH	rs34779708	chr10	35126627	rs4934730	ENSG00000095794	ENST00000473940	CREM	35126393	35127801	TFH_6106	openGene2openGene	IBD
immune	TFH	rs13018977	chr2	241316415	rs13006939	ENSG00000122085	ENST00000614476	MTERF4	241314869	241316481	TFH_30462	openGene2openGene	T1D
immune	TFH	rs75637965	chr8	11458083	rs75637965	ENSG00000079459	ENST00000531249	FDFT1	11457086	11458488	TFH_49133	ocr2openGene	MS
immune	TFH	rs34840245	chr6	34887971	rs1051115	ENSG00000225339	ENST00000593917	ENSG00000225339	34887707	34888197	TFH_43572	openGene2openGene	SLE
immune	TFH	rs1887428	chr9	4984530	rs1887428	ENSG00000099219	ENST00000688202	ERMP1	4984323	4985794	TFH_51566	openGene2openGene	IBD
immune	TFH	rs1194	chr6	35260055	rs4713844	ENSG00000112039	ENST00000648059	FANCE	35258894	35260274	TFH_43579	openGene2openGene	SLE
immune	TFH	rs9611565	chr22	41381909	rs2234059	ENSG00000100410	ENST00000459687	PHF5A	41381069	41382538	TFH_33136	openGene2openGene	VIT
immune	TFH	rs12421615	chr11	64284975	rs2510066	ENSG00000182450	ENST00000539651	KCNK4	64284433	64286013	TFH_9149	openGene2openGene	VIT
immune	TFH	rs4976646	chr5	177357447	rs4976689	ENSG00000165671	ENST00000347982	NSD1	177357298	177358365	TFH_42340	openGene2openGene	MS
immune	TFH	rs301807	chr1	8424763	rs301807	ENSG00000116288	ENST00000493678	PARK7	8423324	8424872	TFH_199	openGene2openGene	VIT
immune	TFH	rs663743	chr11	64284975	rs2510066	ENSG00000126432	ENST00000347941	PRDX5	64284433	64286013	TFH_9149	openGene2openGene	T1D
immune	TFH	rs7120737	chr11	47767827	rs79811093	ENSG00000123444	ENST00000533290	KBTBD4	47766611	47768142	TFH_8856	openGene2openGene	MS
immune	TFH	rs34840245	chr6	34887971	rs1051115	ENSG00000064999	ENST00000650178	ANKS1A	34887707	34888197	TFH_43572	openGene2openGene	SLE
immune	TFH	rs4252665	chr17	39819603	rs112743130	ENSG00000161405	ENST00000377952	IKZF3	39819257	39819867	TFH_21379	ocr2openGene	SLE
immune	TFH	rs7120737	chr11	47767827	rs79811093	ENSG00000123444	ENST00000395288	KBTBD4	47766611	47768142	TFH_8856	openGene2openGene	MS
immune	TFH	rs33993564	chr5	150846668	rs34156253	ENSG00000171992	ENST00000522122	SYNPO	150846315	150847448	TFH_41890	openGene2openGene	IBD
immune	TFH	rs7665090	chr4	102630752	rs7665854	ENSG00000109332	ENST00000508974	UBE2D3	102630453	102631250	TFH_38428	ocr2openGene	MS
immune	TFH	rs1453560	chr17	39819603	rs112743130	ENSG00000161405	ENST00000377952	IKZF3	39819257	39819867	TFH_21379	ocr2openGene	SLE
immune	TFH	rs13136820	chr4	40305570	rs71196850	ENSG00000168421	ENST00000505618	RHOH	40305331	40305763	TFH_37609	ocr2openGene	GD
immune	TFH	rs7130753	chr11	111602364	rs59921976	ENSG00000137713	ENST00000426998	PPP2R1B	111601802	111603212	TFH_10081	ocr2openGene	ALG
immune	TFH	rs9611565	chr22	41381879	rs2234058	ENSG00000100412	ENST00000679320	ACO2	41381069	41382538	TFH_33136	openGene2openGene	VIT
immune	TFH	rs9611565	chr22	41381909	rs2234059	ENSG00000100412	ENST00000679320	ACO2	41381069	41382538	TFH_33136	openGene2openGene	VIT
immune	TFH	rs5743618	chr4	38804475	rs5743562	ENSG00000231160	ENST00000693285	KLF3-AS1	38803998	38805352	TFH_37543	openGene2openGene	ALG
immune	TFH	rs6738825	chr2	197805147	rs770658	ENSG00000144381	ENST00000476746	HSPD1	197804260	197805520	TFH_29474	openGene2openGene	SLE
immune	TFH	rs2910686	chr5	96957449	rs4360063	ENSG00000247121	ENST00000660988	ENSG00000247121	96957322	96958749	TFH_40831	openGene2openGene	PSO
immune	TFH	rs1463485	chr17	75855927	rs936394	ENSG00000108479	ENST00000589030	GALK1	75854976	75856197	TFH_22389	openGene2openGene	SLE
immune	TFH	rs7665090	chr4	102630661	rs7665659	ENSG00000109332	ENST00000505307	UBE2D3	102630453	102631250	TFH_38428	ocr2openGene	MS
immune	TFH	rs694739	chr11	64285685	rs887314	ENSG00000110011	ENST00000537109	DNAJC4	64284433	64286013	TFH_9149	openGene2openGene	MS
immune	TFH	rs1453560	chr17	39868045	rs112880843	ENSG00000141736	ENST00000584601	ERBB2	39866987	39868463	TFH_21383	openGene2openGene	SLE
immune	TFH	rs13136820	chr4	40305570	rs71196850	ENSG00000168421	ENST00000508513	RHOH	40305331	40305763	TFH_37609	ocr2openGene	VIT
immune	TFH	rs11246217	chr11	575800	rs34793529	ENSG00000177030	ENST00000382409	DEAF1	575172	576762	TFH_7991	openGene2openGene	SLE
immune	TFH	rs59716545	chr17	39864166	rs1453559	ENSG00000131748	ENST00000581894	STARD3	39864083	39864422	TFH_21382	openGene2openGene	RA
immune	TFH	rs773125	chr12	56042145	rs1131017	ENSG00000135392	ENST00000317287	DNAJC14	56041535	56042447	TFH_12109	openGene2openGene	RA
immune	TFH	rs773125	chr12	56042145	rs1131017	ENSG00000135392	ENST00000678005	DNAJC14	56041535	56042447	TFH_12109	openGene2openGene	RA
immune	TFH	rs9611565	chr22	41381909	rs2234059	ENSG00000100412	ENST00000677427	ACO2	41381069	41382538	TFH_33136	openGene2openGene	VIT
immune	TFH	rs12142199	chr1	1308516	rs61766198	ENSG00000230415	ENST00000453732	LINC01786	1307731	1308975	TFH_37	openGene2openGene	SLE
immune	TFH	rs773125	chr12	56042145	rs1131017	ENSG00000144785	ENST00000547423	ENSG00000144785	56041535	56042447	TFH_12109	openGene2openGene	RA
immune	TFH	rs533646	chr11	118692672	rs585039	ENSG00000172269	ENST00000682691	DPAGT1	118692268	118692892	TFH_10242	openGene2openGene	MS
immune	TFH	rs1463485	chr17	75855927	rs936394	ENSG00000132475	ENST00000586607	H3-3B	75854976	75856197	TFH_22389	openGene2openGene	SLE
immune	TFH	rs10936599	chr3	169764547	rs2293607	ENSG00000085274	ENST00000349841	MYNN	169764275	169765398	TFH_36212	openGene2openGene	CEL
immune	TFH	rs10936599	chr3	169764547	rs2293607	ENSG00000085274	ENST00000356716	MYNN	169764275	169765398	TFH_36212	openGene2openGene	CEL
immune	TFH	rs10936599	chr3	169769649	rs12637184	ENSG00000085274	ENST00000602751	MYNN	169769298	169769663	TFH_36213	openGene2openGene	CEL
immune	TFH	rs5758343	chr22	41381237	rs2234052	ENSG00000100412	ENST00000678394	ACO2	41381069	41382538	TFH_33136	openGene2openGene	ALG
immune	TFH	rs112006329	chr11	575408	rs56333810	ENSG00000099849	ENST00000397582	RASSF7	575172	576762	TFH_7991	openGene2openGene	SLE
immune	TFH	rs13260060	chr8	70331029	rs71264506	ENSG00000288966	ENST00000693478	ENSG00000288966	70330312	70331118	TFH_50132	ocr2openGene	MS
immune	TFH	rs63406760	chr12	122966218	rs4148856	ENSG00000111325	ENST00000535970	OGFOD2	122966062	122966918	TFH_13463	openGene2openGene	ALG
immune	TFH	rs301806	chr1	8424763	rs301807	ENSG00000116288	ENST00000377493	PARK7	8423324	8424872	TFH_199	openGene2openGene	ALG
immune	TFH	rs34779708	chr10	35120441	rs11592567	ENSG00000108094	ENST00000692866	CUL2	35120163	35120939	TFH_6105	ocr2openGene	IBD
immune	TFH	rs9611565	chr22	41381311	rs2234053	ENSG00000100412	ENST00000678788	ACO2	41381069	41382538	TFH_33136	openGene2openGene	VIT
immune	TFH	rs5758343	chr22	41381879	rs2234058	ENSG00000100412	ENST00000676959	ACO2	41381069	41382538	TFH_33136	openGene2openGene	ALG
immune	TFH	rs11246217	chr11	575800	rs34793529	ENSG00000099849	ENST00000454668	RASSF7	575172	576762	TFH_7991	openGene2openGene	SLE
immune	TFH	rs5758343	chr22	41381909	rs2234059	ENSG00000100412	ENST00000676959	ACO2	41381069	41382538	TFH_33136	openGene2openGene	ALG
immune	TFH	rs77599401	chr1	206734774	rs144010760	ENSG00000162894	ENST00000528654	FCMR	206734605	206735044	TFH_4230	ocr2openGene	T1D
immune	TFH	rs13153019	chr5	177357611	rs4075959	ENSG00000198055	ENST00000528793	GRK6	177357298	177358365	TFH_42340	openGene2openGene	ALG
immune	TFH	rs2017445	chr12	56041628	rs705704	ENSG00000205323	ENST00000552884	SARNP	56041535	56042447	TFH_12109	openGene2openGene	VIT
immune	TFH	rs1860545	chr12	6341779	rs767455	ENSG00000111641	ENST00000542867	NOP2	6341227	6342215	TFH_10830	openGene2openGene	AS
immune	TFH	rs3801810	chr7	26865151	rs73069540	ENSG00000233429	ENST00000425358	HOTAIRM1	26863716	26865198	TFH_46650	openGene2openGene	CRO
immune	TFH	rs694739	chr11	64285685	rs887314	ENSG00000149781	ENST00000544997	FERMT3	64284433	64286013	TFH_9149	openGene2openGene	MS
immune	TFH	rs77599401	chr1	206685302	rs181345810	ENSG00000162894	ENST00000529560	FCMR	206684659	206686322	TFH_4223	openGene2openGene	T1D
immune	TFH	rs694739	chr11	64285685	rs887314	ENSG00000149781	ENST00000345728	FERMT3	64284433	64286013	TFH_9149	openGene2openGene	MS
immune	TFH	rs57095329	chr5	160467840	rs57095329	ENSG00000164611	ENST00000520452	PTTG1	160467413	160468521	TFH_42115	openGene2openGene	SLE
immune	TFH	rs10876864	chr12	56042145	rs1131017	ENSG00000111540	ENST00000553116	RAB5B	56041535	56042447	TFH_12109	openGene2openGene	ALG
immune	TFH	rs10876864	chr12	56042145	rs1131017	ENSG00000111540	ENST00000549505	RAB5B	56041535	56042447	TFH_12109	openGene2openGene	ALG
immune	TFH	rs57095329	chr5	160467536	rs73318382	ENSG00000164611	ENST00000393964	PTTG1	160467413	160468521	TFH_42115	openGene2openGene	SLE
immune	TFH	rs57095329	chr5	160467840	rs57095329	ENSG00000164611	ENST00000393964	PTTG1	160467413	160468521	TFH_42115	openGene2openGene	SLE
immune	TFH	rs694739	chr11	64340005	rs479777	ENSG00000149781	ENST00000544997	FERMT3	64339911	64340922	TFH_9154	openGene2openGene	MS
immune	TFH	rs13088318	chr3	101513249	rs55749605	ENSG00000081154	ENST00000627393	PCNP	101512477	101513658	TFH_34982	openGene2openGene	ALG
immune	TFH	rs1048990	chr14	35122110	rs28365850	ENSG00000100883	ENST00000216774	SRP54	35121612	35122844	TFH_15402	openGene2openGene	ALG
immune	TFH	rs2542162	chr18	12884344	rs2292759	ENSG00000128789	ENST00000317615	PSMG2	12883292	12884657	TFH_22969	openGene2openGene	T1D
immune	TFH	rs2816316	chr1	192575969	rs7535818	ENSG00000134371	ENST00000650197	CDC73	192575306	192576106	TFH_3793	openGene2openGene	CEL
immune	TFH	rs17849502	chr1	183471396	rs41272536	ENSG00000198860	ENST00000643916	TSEN15	183471026	183473171	TFH_3691	openGene2openGene	SLE
immune	TFH	rs773125	chr12	56042145	rs1131017	ENSG00000139613	ENST00000267064	SMARCC2	56041535	56042447	TFH_12109	openGene2openGene	RA
immune	TFH	rs7665090	chr4	102630602	rs7690123	ENSG00000109332	ENST00000508249	UBE2D3	102630453	102631250	TFH_38428	ocr2openGene	MS
immune	TFH	rs231779	chr2	203867991	rs231775	ENSG00000178562	ENST00000374481	CD28	203867612	203868046	TFH_29631	openGene2openGene	GD
immune	TFH	rs63406760	chr12	123043858	rs655293	ENSG00000130921	ENST00000425637	MTRFR	123043502	123044001	TFH_13467	ocr2openGene	ALG
immune	TFH	rs2066819	chr12	56334216	rs2371494	ENSG00000065357	ENST00000546878	DGKA	56333352	56334480	TFH_12130	openGene2openGene	PSO
immune	TFH	rs17849501	chr1	183471396	rs41272536	ENSG00000198860	ENST00000643916	TSEN15	183471026	183473171	TFH_3691	openGene2openGene	SLE
immune	TFH	rs1170436	chr16	68540161	rs1170442	ENSG00000286140	ENST00000519520	DERPC	68538764	68540271	TFH_19898	openGene2openGene	SLE
immune	TFH	rs112006329	chr11	575408	rs56333810	ENSG00000174775	ENST00000482021	HRAS	575172	576762	TFH_7991	openGene2openGene	SLE
immune	TFH	rs9469899	chr6	34673638	rs2395599	ENSG00000272288	ENST00000689838	ILRUN-AS1	34673217	34674204	TFH_43568	openGene2openGene	GD
immune	TFH	rs63406760	chr12	123043858	rs655293	ENSG00000130921	ENST00000680325	MTRFR	123043502	123044001	TFH_13467	ocr2openGene	ALG
immune	TFH	rs773125	chr12	56042145	rs1131017	ENSG00000139613	ENST00000347471	SMARCC2	56041535	56042447	TFH_12109	openGene2openGene	RA
immune	TFH	rs4490209	chr2	100142616	rs13003982	ENSG00000144218	ENST00000415384	AFF3	100141915	100142886	TFH_27762	openGene2openGene	T1D
immune	TFH	rs75637965	chr8	11429613	rs59254177	ENSG00000079459	ENST00000532266	FDFT1	11429360	11429768	TFH_49129	ocr2openGene	MS
immune	TFH	rs28449958	chr16	28822933	rs201131521	ENSG00000178188	ENST00000566176	SH2B1	28822507	28824740	TFH_19368	openGene2openGene	IBD
immune	TFH	rs63406760	chr12	122966218	rs4148856	ENSG00000130921	ENST00000425637	MTRFR	122966062	122966918	TFH_13463	openGene2openGene	ALG
immune	TFH	rs36014129	chr6	26021644	rs41266779	ENSG00000010704	ENST00000336625	HFE	26020274	26022114	TFH_43158	openGene2openGene	SLE
immune	TFH	rs5758343	chr22	41381311	rs2234053	ENSG00000100412	ENST00000678688	ACO2	41381069	41382538	TFH_33136	openGene2openGene	ALG
immune	TFH	rs7187776	chr16	28824359	rs149808056	ENSG00000177548	ENST00000564579	RABEP2	28822507	28824740	TFH_19368	openGene2openGene	T1D
immune	TFH	rs71353922	chr19	46713752	rs10408526	ENSG00000160014	ENST00000595072	CALM3	46713727	46714739	TFH_25451	openGene2openGene	T1D
immune	TFH	rs2762051	chr13	50237015	rs2765769	ENSG00000231607	ENST00000449579	DLEU2	50236607	50237483	TFH_14429	ocr2openGene	CEL
immune	TFH	rs78865465	chr12	55974117	rs75639074	ENSG00000139531	ENST00000546833	SUOX	55973412	55974236	TFH_12104	openGene2openGene	T1D
immune	TFH	rs33993564	chr5	150846730	rs11748151	ENSG00000171992	ENST00000522122	SYNPO	150846315	150847448	TFH_41890	openGene2openGene	IBD
immune	TFH	rs28449958	chr16	28863226	rs62037367	ENSG00000178188	ENST00000322610	SH2B1	28863156	28864227	TFH_19370	openGene2openGene	IBD
immune	TFH	rs7187776	chr16	28846324	rs7187776	ENSG00000177548	ENST00000561501	RABEP2	28846070	28846904	TFH_19369	openGene2openGene	T1D
immune	TFH	rs694739	chr11	64285685	rs887314	ENSG00000173264	ENST00000538032	GPR137	64284433	64286013	TFH_9149	openGene2openGene	MS
immune	TFH	rs1217382	chr1	113905292	rs971173	ENSG00000134262	ENST00000489092	AP4B1	113904356	113905784	TFH_2475	openGene2openGene	CRO
immune	TFH	rs8042861	chr15	90388131	rs2589940	ENSG00000196547	ENST00000559132	MAN2A2	90387658	90388874	TFH_18546	openGene2openGene	MS
immune	TFH	rs5743618	chr4	38804841	rs74288437	ENSG00000231160	ENST00000685630	KLF3-AS1	38803998	38805352	TFH_37543	openGene2openGene	ALG
immune	TFH	rs27293	chr5	96957449	rs4360063	ENSG00000247121	ENST00000501338	ENSG00000247121	96957322	96958749	TFH_40831	openGene2openGene	JIA
immune	TFH	rs9611565	chr22	41381237	rs2234052	ENSG00000100412	ENST00000679320	ACO2	41381069	41382538	TFH_33136	openGene2openGene	VIT
immune	TFH	rs59716545	chr17	39868373	rs11557466	ENSG00000172057	ENST00000584000	ORMDL3	39866987	39868463	TFH_21383	openGene2openGene	RA
immune	TFH	rs8042861	chr15	90388225	rs2589941	ENSG00000196547	ENST00000558640	MAN2A2	90387658	90388874	TFH_18546	openGene2openGene	MS
immune	TFH	rs8042861	chr15	90529825	rs112060611	ENSG00000196547	ENST00000558161	MAN2A2	90529362	90530751	TFH_18551	openGene2openGene	MS
immune	TFH	rs4690229	chr4	973657	rs13137144	ENSG00000178950	ENST00000505819	GAK	972695	973984	TFH_36988	openGene2openGene	SLE
immune	TFH	rs2495365	chr1	2556327	rs2227313	ENSG00000157870	ENST00000444521	PRXL2B	2555532	2557355	TFH_102	openGene2openGene	UC
immune	TFH	rs1887428	chr9	4984530	rs1887428	ENSG00000099219	ENST00000489219	ERMP1	4984323	4985794	TFH_51566	openGene2openGene	IBD
immune	TFH	rs3197999	chr3	49358927	rs3811699	ENSG00000283189	ENST00000638115	ENSG00000283189	49357835	49359110	TFH_34378	openGene2openGene	IBD
immune	TFH	rs2283792	chr22	21868030	rs9607340	ENSG00000100023	ENST00000498109	PPIL2	21867287	21868383	TFH_32554	openGene2openGene	MS
immune	TFH	rs3197999	chr3	49416401	rs6997	ENSG00000283189	ENST00000638115	ENSG00000283189	49415655	49416579	TFH_34380	openGene2openGene	IBD
immune	TFH	rs231725	chr2	203887147	rs1365965	ENSG00000178562	ENST00000374481	CD28	203886244	203887219	TFH_29635	ocr2openGene	VIT
immune	TFH	rs10790268	chr11	118790689	rs57494551	ENSG00000196655	ENST00000528230	TRAPPC4	118790455	118791507	TFH_10248	openGene2openGene	RA
immune	TFH	rs10936599	chr3	169764547	rs2293607	ENSG00000173889	ENST00000465896	PHC3	169764275	169765398	TFH_36212	openGene2openGene	CEL
immune	TFH	rs10883723	chr10	102503918	rs3818470	ENSG00000107862	ENST00000676807	GBF1	102503668	102504129	TFH_7375	openGene2openGene	ALG
immune	TFH	rs2304206	chr19	49665614	rs2304206	ENSG00000039650	ENST00000629179	PNKP	49665316	49666253	TFH_25635	openGene2openGene	VIT
immune	TFH	rs1701704	chr12	56041628	rs705704	ENSG00000273890	ENST00000615146	ENSG00000273890	56041535	56042447	TFH_12109	openGene2openGene	T1D
immune	TFH	rs773125	chr12	56042145	rs1131017	ENSG00000257727	ENST00000551286	CNPY2	56041535	56042447	TFH_12109	openGene2openGene	RA
immune	TFH	rs73178598	chr3	18725876	rs4257569	ENSG00000131374	ENST00000414318	TBC1D5	18725508	18726280	TFH_33783	ocr2openGene	CRO
immune	TFH	rs12142199	chr1	1308516	rs61766198	ENSG00000175756	ENST00000489799	AURKAIP1	1307731	1308975	TFH_37	openGene2openGene	SLE
immune	TFH	rs78521699	chr6	2908736	rs114240700	ENSG00000021355	ENST00000460260	SERPINB1	2908493	2908936	TFH_42548	ocr2openGene	VIT
immune	TFH	rs921650	chr17	39926554	rs12603332	ENSG00000171475	ENST00000584296	WIPF2	39926473	39928134	TFH_21385	openGene2openGene	ALG
immune	TFH	rs28449958	chr16	28864161	rs7193733	ENSG00000168488	ENST00000570200	ATXN2L	28863156	28864227	TFH_19370	openGene2openGene	IBD
immune	TFH	rs2066819	chr12	56334353	rs79824801	ENSG00000257727	ENST00000547570	CNPY2	56333352	56334480	TFH_12130	openGene2openGene	PSO
immune	TFH	rs694739	chr11	64285685	rs887314	ENSG00000256940	ENST00000652899	PPP1R14B-AS1	64284433	64286013	TFH_9149	openGene2openGene	MS
immune	TFH	rs78521699	chr6	2908803	rs140268721	ENSG00000021355	ENST00000460260	SERPINB1	2908493	2908936	TFH_42548	ocr2openGene	VIT
immune	TFH	rs694739	chr11	64284975	rs2510066	ENSG00000256940	ENST00000538355	PPP1R14B-AS1	64284433	64286013	TFH_9149	openGene2openGene	MS
immune	TFH	rs12365699	chr11	118870448	rs7117261	ENSG00000110367	ENST00000531971	DDX6	118869916	118871046	TFH_10253	ocr2openGene	ALG
immune	TFH	rs3801810	chr7	26864042	rs73069539	ENSG00000122566	ENST00000476233	HNRNPA2B1	26863716	26865198	TFH_46650	openGene2openGene	CRO
immune	TFH	rs533646	chr11	118700459	rs488141	ENSG00000160683	ENST00000292174	CXCR5	118699536	118700502	TFH_10244	openGene2openGene	MS
immune	TFH	rs7132277	chr12	123364549	rs7485502	ENSG00000183955	ENST00000437502	KMT5A	123364367	123365994	TFH_13480	openGene2openGene	MS
immune	TFH	rs663743	chr11	64340005	rs479777	ENSG00000149781	ENST00000541252	FERMT3	64339911	64340922	TFH_9154	openGene2openGene	T1D
immune	TFH	rs12421615	chr11	64285685	rs887314	ENSG00000002330	ENST00000544785	BAD	64284433	64286013	TFH_9149	openGene2openGene	VIT
immune	TFH	rs28449958	chr16	28864161	rs7193733	ENSG00000168488	ENST00000561539	ATXN2L	28863156	28864227	TFH_19370	openGene2openGene	IBD
immune	TFH	rs7069750	chr10	89000912	rs9658720	ENSG00000026103	ENST00000696782	FAS	89000902	89001967	TFH_6987	openGene2openGene	JIA
immune	TFH	rs79157249	chr11	118926294	rs73575428	ENSG00000110367	ENST00000525082	DDX6	118926245	118926636	TFH_10264	openGene2openGene	CRO
immune	TFH	rs1950897	chr14	68285926	rs8008961	ENSG00000185650	ENST00000336440	ZFP36L1	68285410	68285991	TFH_16069	ocr2openGene	RA
immune	TFH	rs62149416	chr2	60881694	rs67574266	ENSG00000162927	ENST00000407787	PUS10	60880742	60881999	TFH_27023	openGene2openGene	PSO
immune	TFH	rs5758343	chr22	41448782	rs202657	ENSG00000100412	ENST00000676714	ACO2	41448084	41448822	TFH_33144	openGene2openGene	ALG
immune	TFH	rs8079075	chr17	39848653	rs28537796	ENSG00000161405	ENST00000623724	IKZF3	39848653	39848893	TFH_21381	ocr2openGene	SLE
immune	TFH	rs533646	chr11	118689861	rs4938530	ENSG00000186174	ENST00000334801	BCL9L	118689821	118690450	TFH_10241	openGene2openGene	MS
immune	TFH	rs12946510	chr17	39867492	rs4795397	ENSG00000131748	ENST00000336308	STARD3	39866987	39868463	TFH_21383	openGene2openGene	MS
immune	TFH	rs2304206	chr19	49665670	rs2304205	ENSG00000104960	ENST00000601675	PTOV1	49665316	49666253	TFH_25635	openGene2openGene	VIT
immune	TFH	rs10790268	chr11	118790689	rs57494551	ENSG00000172269	ENST00000684252	DPAGT1	118790455	118791507	TFH_10248	openGene2openGene	RA
immune	TFH	rs1860545	chr12	6341779	rs767455	ENSG00000215039	ENST00000535639	CD27-AS1	6341227	6342215	TFH_10830	openGene2openGene	AS
immune	TFH	rs41263646	chr1	183590900	rs13306580	ENSG00000116698	ENST00000508461	SMG7	183589951	183591224	TFH_3695	openGene2openGene	SLE
immune	TFH	rs7997823	chr13	99366721	rs7998034	ENSG00000125304	ENST00000376387	TM9SF2	99366701	99366943	TFH_14892	openGene2openGene	CRO
immune	TFH	rs59716545	chr17	39756124	rs12946510	ENSG00000161405	ENST00000467757	IKZF3	39755848	39756300	TFH_21368	ocr2openGene	RA
immune	TFH	rs56750287	chr17	39756124	rs12946510	ENSG00000161405	ENST00000623724	IKZF3	39755848	39756300	TFH_21368	ocr2openGene	T1D
immune	TFH	rs10760123	chr9	120928863	rs7028641	ENSG00000226752	ENST00000687129	CUTALP	120928603	120929419	TFH_52971	openGene2openGene	ALG
immune	TFH	rs8079075	chr17	39769751	rs9894370	ENSG00000161405	ENST00000293068	IKZF3	39769733	39770854	TFH_21369	ocr2openGene	SLE
immune	TFH	rs10760123	chr9	120929191	rs1930786	ENSG00000226752	ENST00000458394	CUTALP	120928603	120929419	TFH_52971	openGene2openGene	ALG
immune	TFH	rs2066819	chr12	56334353	rs79824801	ENSG00000185664	ENST00000546543	PMEL	56333352	56334480	TFH_12130	openGene2openGene	PSO
immune	TFH	rs2066819	chr12	56333921	rs80317430	ENSG00000185664	ENST00000546543	PMEL	56333352	56334480	TFH_12130	openGene2openGene	PSO
immune	TFH	rs2304206	chr19	49665763	rs2304204	ENSG00000142546	ENST00000594932	NOSIP	49665316	49666253	TFH_25635	openGene2openGene	VIT
immune	TFH	rs2304206	chr19	49665614	rs2304206	ENSG00000142546	ENST00000594932	NOSIP	49665316	49666253	TFH_25635	openGene2openGene	VIT
immune	TFH	rs11246217	chr11	575800	rs34793529	ENSG00000142082	ENST00000532956	SIRT3	575172	576762	TFH_7991	openGene2openGene	SLE
immune	TFH	rs12445568	chr16	31033576	rs12445650	ENSG00000140691	ENST00000268314	ARMC5	31032615	31034448	TFH_19493	openGene2openGene	PSO
immune	TFH	rs10760123	chr9	120890620	rs881375	ENSG00000056558	ENST00000540010	TRAF1	120890483	120890783	TFH_52963	ocr2openGene	ALG
immune	TFH	rs12445568	chr16	31033362	rs58726213	ENSG00000140691	ENST00000564514	ARMC5	31032615	31034448	TFH_19493	openGene2openGene	PSO
immune	TFH	rs10760123	chr9	120928679	rs3761849	ENSG00000056558	ENST00000546084	TRAF1	120928603	120929419	TFH_52971	openGene2openGene	ALG
immune	TFH	rs10760123	chr9	120928863	rs7028641	ENSG00000056558	ENST00000373887	TRAF1	120928603	120929419	TFH_52971	openGene2openGene	ALG
immune	TFH	rs61759532	chr17	7337072	rs61759532	ENSG00000181885	ENST00000360325	CLDN7	7336354	7337297	TFH_20674	openGene2openGene	T1D
immune	TFH	rs1453560	chr17	39785127	rs1510475	ENSG00000161405	ENST00000377944	IKZF3	39784926	39785163	TFH_21372	ocr2openGene	SLE
immune	TFH	rs2066819	chr12	56334216	rs2371494	ENSG00000185664	ENST00000549418	PMEL	56333352	56334480	TFH_12130	openGene2openGene	PSO
immune	TFH	rs7723899	chr5	96958225	rs2351010	ENSG00000164308	ENST00000513368	ERAP2	96957322	96958749	TFH_40831	openGene2openGene	CRO
immune	TFH	rs2256814	chr20	63737186	rs1275330	ENSG00000197114	ENST00000355969	ZGPAT	63737104	63737748	TFH_31769	openGene2openGene	MS
immune	TFH	rs2304206	chr19	49665763	rs2304204	ENSG00000142546	ENST00000339093	NOSIP	49665316	49666253	TFH_25635	openGene2openGene	VIT
immune	TFH	rs2104047	chr14	68283210	rs3784099	ENSG00000185650	ENST00000553375	ZFP36L1	68282793	68284083	TFH_16068	ocr2openGene	T1D
immune	TFH	rs12421615	chr11	64285685	rs887314	ENSG00000149761	ENST00000422364	NUDT22	64284433	64286013	TFH_9149	openGene2openGene	VIT
immune	TFH	rs1453560	chr17	39785127	rs1510475	ENSG00000161405	ENST00000377952	IKZF3	39784926	39785163	TFH_21372	ocr2openGene	SLE
immune	TFH	rs4686953	chr3	188397444	rs9834159	ENSG00000113916	ENST00000438077	BCL6	188397285	188398022	TFH_36668	ocr2openGene	MS
immune	TFH	rs4686953	chr3	188397444	rs9834159	ENSG00000113916	ENST00000450123	BCL6	188397285	188398022	TFH_36668	ocr2openGene	MS
immune	TFH	rs56750287	chr17	39848676	rs34233420	ENSG00000161405	ENST00000377944	IKZF3	39848653	39848893	TFH_21381	ocr2openGene	T1D
immune	TFH	rs11590283	chr1	1308516	rs61766198	ENSG00000131591	ENST00000482816	C1orf159	1307731	1308975	TFH_37	openGene2openGene	SLE
immune	TFH	rs7679	chr20	45934368	rs1057208	ENSG00000101473	ENST00000488679	ACOT8	45933697	45935867	TFH_31352	openGene2openGene	SLE
immune	TFH	rs56750287	chr17	39848676	rs34233420	ENSG00000161405	ENST00000377958	IKZF3	39848653	39848893	TFH_21381	ocr2openGene	T1D
immune	TFH	rs11590283	chr1	1308516	rs61766198	ENSG00000131591	ENST00000379325	C1orf159	1307731	1308975	TFH_37	openGene2openGene	SLE
immune	TFH	rs63406760	chr12	123364549	rs7485502	ENSG00000183955	ENST00000437502	KMT5A	123364367	123365994	TFH_13480	openGene2openGene	ALG
immune	TFH	rs63406760	chr12	123364549	rs7485502	ENSG00000183955	ENST00000485469	KMT5A	123364367	123365994	TFH_13480	openGene2openGene	ALG
immune	TFH	rs34779708	chr10	35149409	rs12761675	ENSG00000095794	ENST00000469517	CREM	35149106	35149981	TFH_6108	ocr2openGene	IBD
immune	TFH	rs7723899	chr5	96957449	rs4360063	ENSG00000058729	ENST00000508991	RIOK2	96957322	96958749	TFH_40831	openGene2openGene	CRO
immune	TFH	rs112401631	chr17	40608272	rs112401631	ENSG00000073584	ENST00000642459	SMARCE1	40607632	40608486	TFH_21445	ocr2openGene	T1D
immune	TFH	rs2066819	chr12	56300477	rs2695789	ENSG00000135517	ENST00000650166	MIP	56299742	56300653	TFH_12128	openGene2openGene	PSO
immune	TFH	rs5743618	chr4	38805206	rs5743557	ENSG00000231160	ENST00000436901	KLF3-AS1	38803998	38805352	TFH_37543	openGene2openGene	ALG
immune	TFH	rs28449958	chr16	28864161	rs7193733	ENSG00000178188	ENST00000322610	SH2B1	28863156	28864227	TFH_19370	openGene2openGene	IBD
immune	TFH	rs3801810	chr7	26858021	rs3801805	ENSG00000105996	ENST00000222718	HOXA2	26857428	26858332	TFH_46649	openGene2openGene	CRO
immune	TFH	rs4899260	chr14	68816828	rs4899262	ENSG00000289626	ENST00000692406	ENSG00000289626	68816142	68816983	TFH_16105	ocr2openGene	CEL
immune	TFH	rs17323934	chr7	26864711	rs17323934	ENSG00000122566	ENST00000618183	HNRNPA2B1	26863716	26865198	TFH_46650	openGene2openGene	T1D
immune	TFH	rs34779708	chr10	35126540	rs16935880	ENSG00000095794	ENST00000473940	CREM	35126393	35127801	TFH_6106	openGene2openGene	IBD
immune	TFH	rs7187776	chr16	28824359	rs149808056	ENSG00000177548	ENST00000570030	RABEP2	28822507	28824740	TFH_19368	openGene2openGene	T1D
immune	TFH	rs11246217	chr11	575800	rs34793529	ENSG00000185507	ENST00000528413	IRF7	575172	576762	TFH_7991	openGene2openGene	SLE
immune	TFH	rs9611565	chr22	41414166	rs132920	ENSG00000100412	ENST00000677554	ACO2	41412973	41414544	TFH_33139	ocr2openGene	VIT
immune	TFH	rs11246217	chr11	575408	rs56333810	ENSG00000185507	ENST00000528413	IRF7	575172	576762	TFH_7991	openGene2openGene	SLE
immune	TFH	rs10876864	chr12	56042145	rs1131017	ENSG00000229117	ENST00000546654	RPL41	56041535	56042447	TFH_12109	openGene2openGene	ALG
immune	TFH	rs12946510	chr17	39754115	rs2941522	ENSG00000186075	ENST00000377940	ZPBP2	39753785	39755043	TFH_21367	ocr2openGene	MS
immune	TFH	rs773125	chr12	56042145	rs1131017	ENSG00000065361	ENST00000546884	ERBB3	56041535	56042447	TFH_12109	openGene2openGene	RA
immune	TFH	rs1701704	chr12	56041628	rs705704	ENSG00000205323	ENST00000552207	SARNP	56041535	56042447	TFH_12109	openGene2openGene	T1D
immune	TFH	rs1217382	chr1	113905292	rs971173	ENSG00000134262	ENST00000489499	AP4B1	113904356	113905784	TFH_2475	openGene2openGene	CRO
immune	TFH	rs36014129	chr6	26189128	rs13204572	ENSG00000186470	ENST00000528541	BTN3A2	26188355	26189381	TFH_43178	openGene2openGene	SLE
immune	TFH	rs756699	chr5	134114136	rs244656	ENSG00000043143	ENST00000680418	JADE2	134113978	134115009	TFH_41418	openGene2openGene	MS
immune	TFH	rs1701704	chr12	56041628	rs705704	ENSG00000139613	ENST00000550859	SMARCC2	56041535	56042447	TFH_12109	openGene2openGene	T1D
immune	TFH	rs694739	chr11	64285685	rs887314	ENSG00000182450	ENST00000541349	KCNK4	64284433	64286013	TFH_9149	openGene2openGene	MS
immune	TFH	rs2256814	chr20	63737451	rs2236510	ENSG00000197114	ENST00000468235	ZGPAT	63737104	63737748	TFH_31769	openGene2openGene	MS
immune	TFH	rs5758343	chr22	41413619	rs202634	ENSG00000100412	ENST00000676714	ACO2	41412973	41414544	TFH_33139	ocr2openGene	ALG
immune	TFH	rs9611565	chr22	41381554	rs9607799	ENSG00000100403	ENST00000486331	ZC3H7B	41381069	41382538	TFH_33136	openGene2openGene	VIT
immune	TFH	rs1453560	chr17	39867188	rs1453560	ENSG00000172057	ENST00000304046	ORMDL3	39866987	39868463	TFH_21383	openGene2openGene	SLE
immune	TFH	rs33993564	chr5	150846783	rs11748158	ENSG00000132912	ENST00000424236	DCTN4	150846315	150847448	TFH_41890	openGene2openGene	IBD
immune	TFH	rs3801810	chr7	26864042	rs73069539	ENSG00000122592	ENST00000242159	HOXA7	26863716	26865198	TFH_46650	openGene2openGene	CRO
immune	TFH	rs175126	chr11	61066241	rs175127	ENSG00000013725	ENST00000433107	CD6	61065919	61066465	TFH_9011	ocr2openGene	MS
immune	TFH	rs9611565	chr22	41413899	rs132919	ENSG00000100412	ENST00000676714	ACO2	41412973	41414544	TFH_33139	ocr2openGene	VIT
immune	TFH	rs34346645	chr3	71493128	rs73093445	ENSG00000114861	ENST00000650580	FOXP1	71493081	71493871	TFH_34788	openGene2openGene	VIT
immune	TFH	rs112401631	chr17	40608272	rs112401631	ENSG00000073584	ENST00000646448	SMARCE1	40607632	40608486	TFH_21445	ocr2openGene	ALG
immune	TFH	rs112006329	chr11	575800	rs34793529	ENSG00000185507	ENST00000647801	IRF7	575172	576762	TFH_7991	openGene2openGene	SLE
immune	TFH	rs112006329	chr11	575408	rs56333810	ENSG00000185507	ENST00000397566	IRF7	575172	576762	TFH_7991	openGene2openGene	SLE
immune	TFH	rs533646	chr11	118689861	rs4938530	ENSG00000172269	ENST00000640102	DPAGT1	118689821	118690450	TFH_10241	openGene2openGene	MS
immune	TFH	rs1701704	chr12	56041628	rs705704	ENSG00000181852	ENST00000549038	RNF41	56041535	56042447	TFH_12109	openGene2openGene	T1D
immune	TFH	rs11246217	chr11	575408	rs56333810	ENSG00000185507	ENST00000397570	IRF7	575172	576762	TFH_7991	openGene2openGene	SLE
immune	TFH	rs9611565	chr22	41413899	rs132919	ENSG00000100412	ENST00000678788	ACO2	41412973	41414544	TFH_33139	ocr2openGene	VIT
immune	TFH	rs112401631	chr17	40608272	rs112401631	ENSG00000073584	ENST00000644909	SMARCE1	40607632	40608486	TFH_21445	ocr2openGene	ALG
immune	TFH	rs11643872	chr16	30958165	rs11643872	ENSG00000099364	ENST00000565690	FBXL19	30956978	30958412	TFH_19490	openGene2openGene	GD
immune	TFH	rs7665090	chr4	102630752	rs7665854	ENSG00000164038	ENST00000503103	SLC9B2	102630453	102631250	TFH_38428	ocr2openGene	MS
immune	TFH	rs2104047	chr14	68283210	rs3784099	ENSG00000289626	ENST00000692406	ENSG00000289626	68282793	68284083	TFH_16068	ocr2openGene	ALG
immune	TFH	rs112401631	chr17	40608272	rs112401631	ENSG00000073584	ENST00000493660	SMARCE1	40607632	40608486	TFH_21445	ocr2openGene	ALG
immune	TFH	rs112401631	chr17	40608272	rs112401631	ENSG00000073584	ENST00000493660	SMARCE1	40607632	40608486	TFH_21445	ocr2openGene	ALG
immune	TFH	rs57095329	chr5	160467536	rs73318382	ENSG00000038274	ENST00000694939	MAT2B	160467413	160468521	TFH_42115	openGene2openGene	SLE
immune	TFH	rs1170436	chr16	68540042	rs1182968	ENSG00000141076	ENST00000567460	UTP4	68538764	68540271	TFH_19898	openGene2openGene	SLE
immune	TFH	rs10760123	chr9	120928863	rs7028641	ENSG00000119403	ENST00000439674	PHF19	120928603	120929419	TFH_52971	openGene2openGene	ALG
immune	TFH	rs1463485	chr17	75855927	rs936394	ENSG00000204316	ENST00000493383	MRPL38	75854976	75856197	TFH_22389	openGene2openGene	SLE
immune	TFH	rs10200159	chr2	55617974	rs10200159	ENSG00000068912	ENST00000690836	ERLEC1	55616991	55618363	TFH_26991	openGene2openGene	VIT
immune	TFH	rs7204270	chr16	30183519	rs930392	ENSG00000005844	ENST00000358164	ITGAL	30183192	30184970	TFH_19437	openGene2openGene	MS
immune	TFH	rs57095329	chr5	160467840	rs57095329	ENSG00000038274	ENST00000694940	MAT2B	160467413	160468521	TFH_42115	openGene2openGene	SLE
immune	TFH	rs1920296	chr3	121835005	rs72421117	ENSG00000180353	ENST00000488033	HCLS1	121834584	121835771	TFH_35392	openGene2openGene	MS
immune	TFH	rs7679	chr20	45934368	rs1057208	ENSG00000064601	ENST00000676526	CTSA	45933697	45935867	TFH_31352	openGene2openGene	SLE
immune	TFH	rs112006329	chr11	575408	rs56333810	ENSG00000185507	ENST00000533190	IRF7	575172	576762	TFH_7991	openGene2openGene	SLE
immune	TFH	rs56750287	chr17	39868373	rs11557466	ENSG00000108344	ENST00000415039	PSMD3	39866987	39868463	TFH_21383	openGene2openGene	T1D
immune	TFH	rs112401631	chr17	40608272	rs112401631	ENSG00000073584	ENST00000447024	SMARCE1	40607632	40608486	TFH_21445	ocr2openGene	ALG
immune	TFH	rs2066819	chr12	56334474	chr12:56334474:GA:G	ENSG00000123374	ENST00000556276	CDK2	56333352	56334480	TFH_12130	openGene2openGene	PSO
immune	TFH	rs5743618	chr4	38804362	rs59480104	ENSG00000231160	ENST00000440181	KLF3-AS1	38803998	38805352	TFH_37543	openGene2openGene	ALG
immune	TFH	rs10876864	chr12	56042145	rs1131017	ENSG00000123374	ENST00000554619	CDK2	56041535	56042447	TFH_12109	openGene2openGene	ALG
immune	TFH	rs533646	chr11	118692530	rs527475	ENSG00000172269	ENST00000682811	DPAGT1	118692268	118692892	TFH_10242	openGene2openGene	MS
immune	TFH	rs112401631	chr17	40608272	rs112401631	ENSG00000073584	ENST00000447024	SMARCE1	40607632	40608486	TFH_21445	ocr2openGene	ALG
immune	TFH	rs2304206	chr19	49665614	rs2304206	ENSG00000126457	ENST00000532489	PRMT1	49665316	49666253	TFH_25635	openGene2openGene	VIT
immune	TFH	rs77000060	chr6	137811379	rs10499197	ENSG00000237499	ENST00000448942	WAKMAR2	137811264	137811852	TFH_45279	ocr2openGene	SLE
immune	TFH	rs2304206	chr19	49665614	rs2304206	ENSG00000268006	ENST00000596521	PTOV1-AS1	49665316	49666253	TFH_25635	openGene2openGene	VIT
immune	TFH	rs36014129	chr6	26021644	rs41266779	ENSG00000281706	ENST00000692987	LINC01012	26020274	26022114	TFH_43158	openGene2openGene	SLE
immune	TFH	rs243332	chr16	11255821	rs243332	ENSG00000122299	ENST00000355758	ZC3H7A	11254871	11256409	TFH_19047	openGene2openGene	CRO
immune	TFH	rs2304206	chr19	49665614	rs2304206	ENSG00000126457	ENST00000527382	PRMT1	49665316	49666253	TFH_25635	openGene2openGene	VIT
immune	TFH	rs7679	chr20	45934368	rs1057208	ENSG00000064601	ENST00000678512	CTSA	45933697	45935867	TFH_31352	openGene2openGene	SLE
immune	TFH	rs533646	chr11	118692530	rs527475	ENSG00000172269	ENST00000683143	DPAGT1	118692268	118692892	TFH_10242	openGene2openGene	MS
immune	TFH	rs149010539	chr3	49673997	chr3:49711430	ENSG00000173402	ENST00000469139	DAG1	49673519	49674817	TFH_34388	openGene2openGene	CRO
immune	TFH	rs28449958	chr16	28880144	rs8055138	ENSG00000177548	ENST00000564473	RABEP2	28879439	28880533	TFH_19372	openGene2openGene	IBD
immune	TFH	rs10876864	chr12	56042145	rs1131017	ENSG00000182796	ENST00000637092	TMEM198B	56041535	56042447	TFH_12109	openGene2openGene	ALG
immune	TFH	rs663743	chr11	64284975	rs2510066	ENSG00000149743	ENST00000536158	TRPT1	64284433	64286013	TFH_9149	openGene2openGene	T1D
immune	TFH	rs10760123	chr9	120929191	rs1930786	ENSG00000119402	ENST00000684405	FBXW2	120928603	120929419	TFH_52971	openGene2openGene	ALG
immune	TFH	rs10760123	chr9	120928863	rs7028641	ENSG00000119403	ENST00000312189	PHF19	120928603	120929419	TFH_52971	openGene2openGene	ALG
immune	TFH	rs9611565	chr22	41413899	rs132919	ENSG00000100412	ENST00000678688	ACO2	41412973	41414544	TFH_33139	ocr2openGene	VIT
immune	TFH	rs7679	chr20	45934368	rs1057208	ENSG00000064601	ENST00000419493	CTSA	45933697	45935867	TFH_31352	openGene2openGene	SLE
immune	TFH	rs10883723	chr10	102503918	rs3818470	ENSG00000107872	ENST00000481808	FBXL15	102503668	102504129	TFH_7375	openGene2openGene	ALG
immune	TFH	rs2816316	chr1	192575665	rs2984920	ENSG00000116750	ENST00000367451	UCHL5	192575306	192576106	TFH_3793	openGene2openGene	CEL
immune	TFH	rs3091307	chr5	132641435	rs2240032	ENSG00000164404	ENST00000621295	GDF9	132641290	132641798	TFH_41368	openGene2openGene	ALG
immune	TFH	rs10883723	chr10	102502871	rs2296590	ENSG00000059915	ENST00000020673	PSD	102501955	102503110	TFH_7374	openGene2openGene	ALG
immune	TFH	rs231779	chr2	203867991	rs231775	ENSG00000173166	ENST00000319170	RAPH1	203867612	203868046	TFH_29631	openGene2openGene	GD
immune	TFH	rs10883723	chr10	102503918	rs3818470	ENSG00000059915	ENST00000488194	PSD	102503668	102504129	TFH_7375	openGene2openGene	ALG
immune	TFH	rs3801810	chr7	26864711	rs17323934	ENSG00000197576	ENST00000428284	HOXA4	26863716	26865198	TFH_46650	openGene2openGene	CRO
immune	TFH	rs8054198	chr16	10944503	rs8054198	ENSG00000185338	ENST00000332029	SOCS1	10944153	10944989	TFH_19027	openGene2openGene	SLE
immune	TFH	rs2066819	chr12	56333921	rs80317430	ENSG00000062485	ENST00000552222	CS	56333352	56334480	TFH_12130	openGene2openGene	PSO
immune	TFH	rs5743618	chr4	38783057	rs10034903	ENSG00000174125	ENST00000502213	TLR1	38782743	38783303	TFH_37542	openGene2openGene	ALG
immune	TFH	rs12128789	chr1	212700089	rs2221593	ENSG00000203705	ENST00000526641	TATDN3	212699079	212700942	TFH_4417	openGene2openGene	T1D
immune	TFH	rs56750287	chr17	39867492	rs4795397	ENSG00000264968	ENST00000578802	ENSG00000264968	39866987	39868463	TFH_21383	openGene2openGene	T1D
immune	TFH	rs4252665	chr17	39819340	rs58075375	ENSG00000161405	ENST00000439016	IKZF3	39819257	39819867	TFH_21379	ocr2openGene	SLE
immune	TFH	rs1453560	chr17	39819340	rs58075375	ENSG00000161405	ENST00000439016	IKZF3	39819257	39819867	TFH_21379	ocr2openGene	SLE
immune	TFH	rs1701704	chr12	56041628	rs705704	ENSG00000139641	ENST00000551790	ESYT1	56041535	56042447	TFH_12109	openGene2openGene	T1D
immune	TFH	rs59716545	chr17	39867492	rs4795397	ENSG00000073605	ENST00000418519	GSDMB	39866987	39868463	TFH_21383	openGene2openGene	RA
immune	TFH	rs11755393	chr6	34792451	rs7769820	ENSG00000196821	ENST00000374023	ILRUN	34791469	34792578	TFH_43571	openGene2openGene	SLE
immune	TFH	rs2790159	chr10	58269403	rs1416763	ENSG00000108064	ENST00000487519	TFAM	58268643	58269508	TFH_6316	openGene2openGene	CRO
immune	TFH	rs61759532	chr17	7337072	rs61759532	ENSG00000072818	ENST00000575415	ACAP1	7336354	7337297	TFH_20674	openGene2openGene	T1D
immune	TFH	rs6752107	chr2	233252023	rs10199278	ENSG00000237126	ENST00000597495	ENSG00000237126	233251186	233252139	TFH_30276	openGene2openGene	CRO
immune	TFH	rs1217382	chr1	113905292	rs971173	ENSG00000235527	ENST00000426237	HIPK1-AS1	113904356	113905784	TFH_2475	openGene2openGene	CRO
immune	TFH	rs1217382	chr1	113905292	rs971173	ENSG00000235527	ENST00000670954	HIPK1-AS1	113904356	113905784	TFH_2475	openGene2openGene	CRO
immune	TFH	rs1170436	chr16	68528912	rs4783653	ENSG00000141076	ENST00000569800	UTP4	68528493	68528962	TFH_19896	openGene2openGene	SLE
immune	TFH	rs694739	chr11	64284975	rs2510066	ENSG00000149743	ENST00000544286	TRPT1	64284433	64286013	TFH_9149	openGene2openGene	MS
immune	TFH	rs2066819	chr12	56300477	rs2695789	ENSG00000135473	ENST00000547572	PAN2	56299742	56300653	TFH_12128	openGene2openGene	PSO
immune	TFH	rs33993564	chr5	150846730	rs11748151	ENSG00000132912	ENST00000627368	DCTN4	150846315	150847448	TFH_41890	openGene2openGene	IBD
immune	TFH	rs10245867	chr7	28180820	rs980658651	ENSG00000106052	ENST00000418691	TAX1BP1	28179397	28181225	TFH_46701	openGene2openGene	SLE
immune	TFH	rs4252665	chr17	39819340	rs58075375	ENSG00000161405	ENST00000348427	IKZF3	39819257	39819867	TFH_21379	ocr2openGene	SLE
immune	TFH	rs63406760	chr12	122966218	rs4148856	ENSG00000130921	ENST00000253233	MTRFR	122966062	122966918	TFH_13463	openGene2openGene	ALG
immune	TFH	rs7665090	chr4	102630752	rs7665854	ENSG00000109332	ENST00000502563	UBE2D3	102630453	102631250	TFH_38428	ocr2openGene	MS
immune	TFH	rs2236262	chr14	68816213	rs168961	ENSG00000289626	ENST00000692406	ENSG00000289626	68816142	68816983	TFH_16105	ocr2openGene	MS
immune	TFH	rs2283792	chr22	21867813	rs9610505	ENSG00000100023	ENST00000680061	PPIL2	21867287	21868383	TFH_32554	openGene2openGene	MS
immune	TFH	rs11246217	chr11	575408	rs56333810	ENSG00000185507	ENST00000469048	IRF7	575172	576762	TFH_7991	openGene2openGene	SLE
immune	TFH	rs1217382	chr1	113905292	rs971173	ENSG00000134262	ENST00000369564	AP4B1	113904356	113905784	TFH_2475	openGene2openGene	CRO
immune	TFH	rs175126	chr11	61066152	rs175126	ENSG00000013725	ENST00000545320	CD6	61065919	61066465	TFH_9011	ocr2openGene	MS
immune	TFH	rs112006329	chr11	575800	rs34793529	ENSG00000185507	ENST00000528413	IRF7	575172	576762	TFH_7991	openGene2openGene	SLE
immune	TFH	rs9611565	chr22	41381879	rs2234058	ENSG00000100410	ENST00000216252	PHF5A	41381069	41382538	TFH_33136	openGene2openGene	VIT
immune	TFH	rs5743618	chr4	38804579	rs5743560	ENSG00000174130	ENST00000508254	TLR6	38803998	38805352	TFH_37543	openGene2openGene	ALG
immune	TFH	rs149010539	chr3	49673997	chr3:49711430	ENSG00000067560	ENST00000265538	RHOA	49673519	49674817	TFH_34388	openGene2openGene	CRO
immune	TFH	rs7120737	chr11	47767827	rs79811093	ENSG00000123444	ENST00000529946	KBTBD4	47766611	47768142	TFH_8856	openGene2openGene	MS
immune	TFH	rs1463485	chr17	75855927	rs936394	ENSG00000132475	ENST00000589949	H3-3B	75854976	75856197	TFH_22389	openGene2openGene	SLE
immune	TFH	rs12148050	chr14	102805840	rs8003237	ENSG00000131323	ENST00000560463	TRAF3	102805322	102806329	TFH_16871	ocr2openGene	MS
immune	TFH	rs663743	chr11	64284975	rs2510066	ENSG00000126432	ENST00000352435	PRDX5	64284433	64286013	TFH_9149	openGene2openGene	T1D
immune	TFH	rs1453560	chr17	39819408	rs34053394	ENSG00000161405	ENST00000377952	IKZF3	39819257	39819867	TFH_21379	ocr2openGene	SLE
immune	TFH	rs2236262	chr14	68793846	rs12889006	ENSG00000287167	ENST00000663643	ENSG00000287167	68793764	68793974	TFH_16101	openGene2openGene	MS
immune	TFH	rs7668577	chr4	26088753	rs7441808	ENSG00000168214	ENST00000348160	RBPJ	26088487	26089007	TFH_37419	ocr2openGene	T1D
immune	TFH	rs7665090	chr4	102630661	rs7665659	ENSG00000109332	ENST00000508974	UBE2D3	102630453	102631250	TFH_38428	ocr2openGene	MS
immune	TFH	rs10985070	chr9	120928959	rs1930785	ENSG00000214654	ENST00000689072	B3GALT9	120928603	120929419	TFH_52971	openGene2openGene	RA
immune	TFH	rs574384	chr1	35641909	rs676614	ENSG00000116560	ENST00000470472	SFPQ	35641178	35642257	TFH_954	openGene2openGene	T1D
immune	TFH	rs2038255	chr14	35122110	rs28365850	ENSG00000151327	ENST00000554052	FAM177A1	35121612	35122844	TFH_15402	openGene2openGene	ECZ
immune	TFH	rs7668577	chr4	26088753	rs7441808	ENSG00000168214	ENST00000691085	RBPJ	26088487	26089007	TFH_37419	ocr2openGene	T1D
immune	TFH	rs301807	chr1	8424763	rs301807	ENSG00000116288	ENST00000338639	PARK7	8423324	8424872	TFH_199	openGene2openGene	VIT
immune	TFH	rs4252665	chr17	39819340	rs58075375	ENSG00000161405	ENST00000377945	IKZF3	39819257	39819867	TFH_21379	ocr2openGene	SLE
immune	TFH	rs149010539	chr3	49673997	chr3:49711430	ENSG00000145022	ENST00000488385	TCTA	49673519	49674817	TFH_34388	openGene2openGene	CRO
immune	TFH	rs7668577	chr4	26088753	rs7441808	ENSG00000168214	ENST00000510778	RBPJ	26088487	26089007	TFH_37419	ocr2openGene	T1D
immune	TFH	rs11246217	chr11	575800	rs34793529	ENSG00000177030	ENST00000685854	DEAF1	575172	576762	TFH_7991	openGene2openGene	SLE
immune	TFH	rs5743618	chr4	38804398	rs5743563	ENSG00000231160	ENST00000693285	KLF3-AS1	38803998	38805352	TFH_37543	openGene2openGene	ALG
immune	TFH	rs694739	chr11	64285685	rs887314	ENSG00000110011	ENST00000542376	DNAJC4	64284433	64286013	TFH_9149	openGene2openGene	MS
immune	TFH	rs10790268	chr11	118790689	rs57494551	ENSG00000172375	ENST00000528271	C2CD2L	118790455	118791507	TFH_10248	openGene2openGene	RA
immune	TFH	rs5743618	chr4	38804321	rs17578127	ENSG00000231160	ENST00000666430	KLF3-AS1	38803998	38805352	TFH_37543	openGene2openGene	ALG
immune	TFH	rs694739	chr11	64285685	rs887314	ENSG00000110011	ENST00000543685	DNAJC4	64284433	64286013	TFH_9149	openGene2openGene	MS
immune	TFH	rs9611565	chr22	41381237	rs2234052	ENSG00000100412	ENST00000678394	ACO2	41381069	41382538	TFH_33136	openGene2openGene	VIT
immune	TFH	rs17323934	chr7	26858021	rs3801805	ENSG00000105996	ENST00000222718	HOXA2	26857428	26858332	TFH_46649	openGene2openGene	T1D
immune	TFH	rs1463485	chr17	75855927	rs936394	ENSG00000132475	ENST00000589417	H3-3B	75854976	75856197	TFH_22389	openGene2openGene	SLE
immune	TFH	rs10790268	chr11	118790689	rs57494551	ENSG00000172375	ENST00000534024	C2CD2L	118790455	118791507	TFH_10248	openGene2openGene	RA
immune	TFH	rs9611565	chr22	41381879	rs2234058	ENSG00000100412	ENST00000678600	ACO2	41381069	41382538	TFH_33136	openGene2openGene	VIT
immune	TFH	rs1966115	chr8	78665491	rs3808619	ENSG00000104427	ENST00000521873	ZC2HC1A	78665188	78666850	TFH_50220	openGene2openGene	SLE
immune	TFH	rs4795397	chr17	39867492	rs4795397	ENSG00000161405	ENST00000583368	IKZF3	39866987	39868463	TFH_21383	openGene2openGene	IBD
immune	TFH	rs773125	chr12	56042145	rs1131017	ENSG00000144785	ENST00000548360	ENSG00000144785	56041535	56042447	TFH_12109	openGene2openGene	RA
immune	TFH	rs17323934	chr7	26864042	rs73069539	ENSG00000276771	ENST00000616712	ENSG00000276771	26863716	26865198	TFH_46650	openGene2openGene	T1D
immune	TFH	rs8026898	chr15	69714584	rs57021847	ENSG00000245750	ENST00000560655	DRAIC	69713921	69714610	TFH_18035	ocr2openGene	RA
immune	TFH	rs5758343	chr22	41381554	rs9607799	ENSG00000100412	ENST00000679320	ACO2	41381069	41382538	TFH_33136	openGene2openGene	ALG
immune	TFH	rs5758343	chr22	41381237	rs2234052	ENSG00000100412	ENST00000679320	ACO2	41381069	41382538	TFH_33136	openGene2openGene	ALG
immune	TFH	rs4252665	chr17	39819408	rs34053394	ENSG00000161405	ENST00000535189	IKZF3	39819257	39819867	TFH_21379	ocr2openGene	SLE
immune	TFH	rs9611565	chr22	41381879	rs2234058	ENSG00000100412	ENST00000676959	ACO2	41381069	41382538	TFH_33136	openGene2openGene	VIT
immune	TFH	rs842639	chr2	60873053	rs842623	ENSG00000162927	ENST00000407787	PUS10	60872464	60873070	TFH_27022	ocr2openGene	MS
immune	TFH	rs2304206	chr19	49665670	rs2304205	ENSG00000104870	ENST00000598319	FCGRT	49665316	49666253	TFH_25635	openGene2openGene	VIT
immune	TFH	rs12727642	chr1	7961913	rs35675666	ENSG00000142599	ENST00000492766	RERE	7960994	7962255	TFH_186	openGene2openGene	CEL
immune	TFH	rs12727642	chr1	7961680	rs17523802	ENSG00000142599	ENST00000492766	RERE	7960994	7962255	TFH_186	openGene2openGene	CEL
immune	TFH	rs2066819	chr12	56333921	rs80317430	ENSG00000139613	ENST00000547356	SMARCC2	56333352	56334480	TFH_12130	openGene2openGene	PSO
immune	TFH	rs10519067	chr15	60776505	rs10519068	ENSG00000128915	ENST00000261520	ICE2	60776385	60776761	TFH_17756	ocr2openGene	ALG
immune	TFH	rs79157249	chr11	118926294	rs73575428	ENSG00000160683	ENST00000292174	CXCR5	118926245	118926636	TFH_10264	openGene2openGene	CRO
immune	TFH	rs9611565	chr22	41381909	rs2234059	ENSG00000100412	ENST00000678788	ACO2	41381069	41382538	TFH_33136	openGene2openGene	VIT
immune	TFH	rs5758343	chr22	41381237	rs2234052	ENSG00000100412	ENST00000676959	ACO2	41381069	41382538	TFH_33136	openGene2openGene	ALG
immune	TFH	rs1701704	chr12	56041628	rs705704	ENSG00000257727	ENST00000548013	CNPY2	56041535	56042447	TFH_12109	openGene2openGene	T1D
immune	TFH	rs1701704	chr12	56041628	rs705704	ENSG00000257727	ENST00000273308	CNPY2	56041535	56042447	TFH_12109	openGene2openGene	T1D
immune	TFH	rs1701704	chr12	56041628	rs705704	ENSG00000257727	ENST00000551720	CNPY2	56041535	56042447	TFH_12109	openGene2openGene	T1D
immune	TFH	rs63406760	chr12	122966218	rs4148856	ENSG00000111325	ENST00000420319	OGFOD2	122966062	122966918	TFH_13463	openGene2openGene	ALG
immune	TFH	rs10936599	chr3	169772158	rs3821383	ENSG00000184378	ENST00000330368	ACTRT3	169772089	169772324	TFH_36214	openGene2openGene	CEL
immune	TFH	rs7552167	chr1	24187278	rs4090311	ENSG00000001460	ENST00000492753	STPG1	24187049	24187780	TFH_573	openGene2openGene	PSO
immune	TFH	rs2066819	chr12	56334353	rs79824801	ENSG00000111602	ENST00000229201	TIMELESS	56333352	56334480	TFH_12130	openGene2openGene	PSO
immune	TFH	rs7552167	chr1	24187123	rs78312791	ENSG00000001460	ENST00000492753	STPG1	24187049	24187780	TFH_573	openGene2openGene	PSO
immune	TFH	rs11246217	chr11	575408	rs56333810	ENSG00000099849	ENST00000531112	RASSF7	575172	576762	TFH_7991	openGene2openGene	SLE
immune	TFH	rs11719975	chr3	18758024	rs3923396	ENSG00000228956	ENST00000598149	SATB1-AS1	18757908	18758715	TFH_33787	ocr2openGene	MS
immune	TFH	rs73081554	chr3	58332737	rs180977001	ENSG00000168291	ENST00000479945	PDHB	58332547	58333798	TFH_34606	openGene2openGene	RA
immune	TFH	rs73081554	chr3	58332737	rs180977001	ENSG00000168291	ENST00000480626	PDHB	58332547	58333798	TFH_34606	openGene2openGene	RA
immune	TFH	rs7608910	chr2	60972192	rs112401990	ENSG00000162924	ENST00000295025	REL	60972185	60973085	TFH_27027	ocr2openGene	IBD
immune	TFH	rs13088318	chr3	101513249	rs55749605	ENSG00000081154	ENST00000498274	PCNP	101512477	101513658	TFH_34982	openGene2openGene	ALG
immune	TFH	rs12445568	chr16	31033576	rs12445650	ENSG00000167397	ENST00000472468	VKORC1	31032615	31034448	TFH_19493	openGene2openGene	PSO
immune	TFH	rs694739	chr11	64340263	rs663743	ENSG00000149781	ENST00000345728	FERMT3	64339911	64340922	TFH_9154	openGene2openGene	MS
immune	TFH	rs8079075	chr17	39843281	rs28403951	ENSG00000161405	ENST00000346243	IKZF3	39842846	39843855	TFH_21380	ocr2openGene	SLE
immune	TFH	rs2816316	chr1	192575665	rs2984920	ENSG00000236069	ENST00000642657	ENSG00000236069	192575306	192576106	TFH_3793	openGene2openGene	CEL
immune	TFH	rs2816316	chr1	192567255	rs2816317	ENSG00000236069	ENST00000642657	ENSG00000236069	192566582	192567582	TFH_3792	ocr2openGene	CEL
immune	TFH	rs28449958	chr16	28822933	rs201131521	ENSG00000178188	ENST00000567536	SH2B1	28822507	28824740	TFH_19368	openGene2openGene	IBD
immune	TFH	rs7665090	chr4	102630752	rs7665854	ENSG00000109332	ENST00000508249	UBE2D3	102630453	102631250	TFH_38428	ocr2openGene	MS
immune	TFH	rs5758343	chr22	41381311	rs2234053	ENSG00000100412	ENST00000676792	ACO2	41381069	41382538	TFH_33136	openGene2openGene	ALG
immune	TFH	rs9469899	chr6	34792548	rs7752060	ENSG00000272288	ENST00000687757	ILRUN-AS1	34791469	34792578	TFH_43571	openGene2openGene	GD
immune	TFH	rs1170436	chr16	68528912	rs4783653	ENSG00000286140	ENST00000306585	DERPC	68528493	68528962	TFH_19896	openGene2openGene	SLE
immune	TFH	rs3801810	chr7	26864042	rs73069539	ENSG00000122566	ENST00000678884	HNRNPA2B1	26863716	26865198	TFH_46650	openGene2openGene	CRO
immune	TFH	rs7665090	chr4	102630911	rs7690700	ENSG00000109332	ENST00000508249	UBE2D3	102630453	102631250	TFH_38428	ocr2openGene	MS
immune	TFH	rs231779	chr2	203869764	rs231779	ENSG00000178562	ENST00000324106	CD28	203869575	203870118	TFH_29632	openGene2openGene	GD
immune	TFH	rs4490209	chr2	100142823	rs11123810	ENSG00000144218	ENST00000440445	AFF3	100141915	100142886	TFH_27762	openGene2openGene	T1D
immune	TFH	rs28449958	chr16	28822933	rs201131521	ENSG00000178188	ENST00000545570	SH2B1	28822507	28824740	TFH_19368	openGene2openGene	IBD
immune	TFH	rs10791824	chr11	65791795	rs10791824	ENSG00000172500	ENST00000534032	FIBP	65791650	65792337	TFH_9251	openGene2openGene	ECZ
immune	TFH	rs740474	chr5	141636721	rs1421896	ENSG00000178913	ENST00000624761	TAF7	141636256	141638373	TFH_41649	openGene2openGene	ALG
immune	TFH	rs2066819	chr12	56300477	rs2695789	ENSG00000135469	ENST00000549545	COQ10A	56299742	56300653	TFH_12128	openGene2openGene	PSO
immune	TFH	rs13153019	chr5	177357438	rs4976688	ENSG00000196923	ENST00000493815	PDLIM7	177357298	177358365	TFH_42340	openGene2openGene	ALG
immune	TFH	rs28449958	chr16	28824361	rs138159013	ENSG00000178188	ENST00000538342	SH2B1	28822507	28824740	TFH_19368	openGene2openGene	IBD
immune	TFH	rs10791824	chr11	65791795	rs10791824	ENSG00000172500	ENST00000532679	FIBP	65791650	65792337	TFH_9251	openGene2openGene	ECZ
immune	TFH	rs10791824	chr11	65791795	rs10791824	ENSG00000172500	ENST00000532934	FIBP	65791650	65792337	TFH_9251	openGene2openGene	ECZ
immune	TFH	rs33993564	chr5	150846690	rs33993564	ENSG00000132912	ENST00000627368	DCTN4	150846315	150847448	TFH_41890	openGene2openGene	IBD
immune	TFH	rs63406760	chr12	122966218	rs4148856	ENSG00000130921	ENST00000680325	MTRFR	122966062	122966918	TFH_13463	openGene2openGene	ALG
immune	TFH	rs63406760	chr12	123233754	rs1727332	ENSG00000183955	ENST00000437519	KMT5A	123232753	123233761	TFH_13478	openGene2openGene	ALG
immune	TFH	rs9611565	chr22	41381237	rs2234052	ENSG00000100410	ENST00000459687	PHF5A	41381069	41382538	TFH_33136	openGene2openGene	VIT
immune	TFH	rs2066819	chr12	56334216	rs2371494	ENSG00000170473	ENST00000454792	PYM1	56333352	56334480	TFH_12130	openGene2openGene	PSO
immune	TFH	rs545979	chr18	54269165	rs3017302	ENSG00000134046	ENST00000583046	MBD2	54268809	54270350	TFH_23456	openGene2openGene	PSO
immune	TFH	rs2304206	chr19	49665670	rs2304205	ENSG00000142541	ENST00000679106	RPL13A	49665316	49666253	TFH_25635	openGene2openGene	VIT
immune	TFH	rs7187776	chr16	28824359	rs149808056	ENSG00000177548	ENST00000544477	RABEP2	28822507	28824740	TFH_19368	openGene2openGene	T1D
immune	TFH	rs75637965	chr8	11458083	rs75637965	ENSG00000079459	ENST00000531733	FDFT1	11457086	11458488	TFH_49133	ocr2openGene	MS
immune	TFH	rs75637965	chr8	11458083	rs75637965	ENSG00000079459	ENST00000531733	FDFT1	11457086	11458488	TFH_49133	ocr2openGene	MS
immune	TFH	rs1217382	chr1	113905292	rs971173	ENSG00000134262	ENST00000432415	AP4B1	113904356	113905784	TFH_2475	openGene2openGene	CRO
immune	TFH	rs12142199	chr1	1308516	rs61766198	ENSG00000160087	ENST00000509720	UBE2J2	1307731	1308975	TFH_37	openGene2openGene	SLE
immune	TFH	rs773125	chr12	56042145	rs1131017	ENSG00000205323	ENST00000552884	SARNP	56041535	56042447	TFH_12109	openGene2openGene	RA
immune	TFH	rs2066819	chr12	56333921	rs80317430	ENSG00000135482	ENST00000552345	ZC3H10	56333352	56334480	TFH_12130	openGene2openGene	PSO
immune	TFH	rs28449958	chr16	28880144	rs8055138	ENSG00000178188	ENST00000618521	SH2B1	28879439	28880533	TFH_19372	openGene2openGene	IBD
immune	TFH	rs28449958	chr16	28880144	rs8055138	ENSG00000178188	ENST00000359285	SH2B1	28879439	28880533	TFH_19372	openGene2openGene	IBD
immune	TFH	rs2283792	chr22	21867813	rs9610505	ENSG00000100023	ENST00000680426	PPIL2	21867287	21868383	TFH_32554	openGene2openGene	MS
immune	TFH	rs12727642	chr1	7961680	rs17523802	ENSG00000116288	ENST00000465354	PARK7	7960994	7962255	TFH_186	openGene2openGene	CEL
immune	TFH	rs2234067	chr6	36387877	rs2234067	ENSG00000010030	ENST00000620358	ETV7	36386886	36388305	TFH_43625	openGene2openGene	RA
immune	TFH	rs773125	chr12	56042145	rs1131017	ENSG00000065357	ENST00000549323	DGKA	56041535	56042447	TFH_12109	openGene2openGene	RA
immune	TFH	rs2304206	chr19	49665614	rs2304206	ENSG00000142541	ENST00000391857	RPL13A	49665316	49666253	TFH_25635	openGene2openGene	VIT
immune	TFH	rs2304206	chr19	49665763	rs2304204	ENSG00000142541	ENST00000391857	RPL13A	49665316	49666253	TFH_25635	openGene2openGene	VIT
immune	TFH	rs13153019	chr5	177357611	rs4075959	ENSG00000196923	ENST00000486828	PDLIM7	177357298	177358365	TFH_42340	openGene2openGene	ALG
immune	TFH	rs1453560	chr17	39868045	rs112880843	ENSG00000204913	ENST00000377924	LRRC3C	39866987	39868463	TFH_21383	openGene2openGene	SLE
immune	TFH	rs8054198	chr16	10944503	rs8054198	ENSG00000171490	ENST00000396503	RSL1D1	10944153	10944989	TFH_19027	openGene2openGene	SLE
immune	TFH	rs10790268	chr11	118790689	rs57494551	ENSG00000196655	ENST00000434101	TRAPPC4	118790455	118791507	TFH_10248	openGene2openGene	RA
immune	TFH	rs2762051	chr13	50237015	rs2765769	ENSG00000176124	ENST00000491615	DLEU1	50236607	50237483	TFH_14429	ocr2openGene	CEL
immune	TFH	rs3801810	chr7	26864042	rs73069539	ENSG00000274396	ENST00000617934	ENSG00000274396	26863716	26865198	TFH_46650	openGene2openGene	CRO
immune	TFH	rs78521699	chr6	2908831	rs9800895	ENSG00000230438	ENST00000690181	SERPINB9P1	2908493	2908936	TFH_42548	ocr2openGene	VIT
immune	TFH	rs212388	chr6	159064710	rs212393	ENSG00000288845	ENST00000692670	ENSG00000288845	159064579	159064783	TFH_45935	openGene2openGene	CRO
immune	TFH	rs78521699	chr6	2908803	rs140268721	ENSG00000230438	ENST00000690181	SERPINB9P1	2908493	2908936	TFH_42548	ocr2openGene	VIT
immune	TFH	rs10985070	chr9	120876986	rs73541868	ENSG00000056558	ENST00000373887	TRAF1	120876910	120877873	TFH_52962	openGene2openGene	RA
immune	TFH	rs773125	chr12	56042145	rs1131017	ENSG00000257727	ENST00000551276	CNPY2	56041535	56042447	TFH_12109	openGene2openGene	RA
immune	TFH	rs2762051	chr13	50235802	rs2580191	ENSG00000176124	ENST00000659280	DLEU1	50235735	50235962	TFH_14428	ocr2openGene	CEL
immune	TFH	rs630923	chr11	118883644	rs630923	ENSG00000110367	ENST00000525082	DDX6	118883307	118884064	TFH_10256	openGene2openGene	CRO
immune	TFH	rs60542850	chr19	10380676	rs71297581	ENSG00000267673	ENST00000453681	FDX2	10380146	10381112	TFH_24340	openGene2openGene	IBD
immune	TFH	rs1453560	chr17	39843438	chr17:39843438:GA:G	ENSG00000161405	ENST00000346872	IKZF3	39842846	39843855	TFH_21380	ocr2openGene	SLE
immune	TFH	rs1800693	chr12	6341779	rs767455	ENSG00000111640	ENST00000466588	GAPDH	6341227	6342215	TFH_10830	openGene2openGene	MS
immune	TFH	rs17323934	chr7	26864042	rs73069539	ENSG00000233429	ENST00000593300	HOTAIRM1	26863716	26865198	TFH_46650	openGene2openGene	T1D
immune	TFH	rs4690229	chr4	973657	rs13137144	ENSG00000127415	ENST00000502910	IDUA	972695	973984	TFH_36988	openGene2openGene	SLE
immune	TFH	rs12365699	chr11	118870448	rs7117261	ENSG00000110367	ENST00000534980	DDX6	118869916	118871046	TFH_10253	ocr2openGene	ALG
immune	TFH	rs479844	chr11	65791795	rs10791824	ENSG00000172500	ENST00000528937	FIBP	65791650	65792337	TFH_9251	openGene2openGene	ALG
immune	TFH	rs28449958	chr16	28863801	rs7198606	ENSG00000168488	ENST00000561539	ATXN2L	28863156	28864227	TFH_19370	openGene2openGene	IBD
immune	TFH	rs5758343	chr22	41413633	rs202635	ENSG00000100410	ENST00000216252	PHF5A	41412973	41414544	TFH_33139	ocr2openGene	ALG
immune	TFH	rs7069750	chr10	89000912	rs9658720	ENSG00000026103	ENST00000696781	FAS	89000902	89001967	TFH_6987	openGene2openGene	JIA
immune	TFH	rs9926533	chr16	31074149	rs2303222	ENSG00000099364	ENST00000565690	FBXL19	31074119	31074839	TFH_19495	openGene2openGene	SLE
immune	TFH	rs2247314	chr6	166957044	rs2757041	ENSG00000213066	ENST00000622353	CEP43	166956075	166957548	TFH_46050	openGene2openGene	VIT
immune	TFH	rs11755393	chr6	34792107	rs6934662	ENSG00000124562	ENST00000374017	SNRPC	34791469	34792578	TFH_43571	openGene2openGene	SLE
immune	TFH	rs10760123	chr9	120928679	rs3761849	ENSG00000226752	ENST00000640391	CUTALP	120928603	120929419	TFH_52971	openGene2openGene	ALG
immune	TFH	rs11755393	chr6	34792177	rs6457791	ENSG00000124562	ENST00000374017	SNRPC	34791469	34792578	TFH_43571	openGene2openGene	SLE
immune	TFH	rs12946510	chr17	39867492	rs4795397	ENSG00000131748	ENST00000581894	STARD3	39866987	39868463	TFH_21383	openGene2openGene	MS
immune	TFH	rs12946510	chr17	39867492	rs4795397	ENSG00000131748	ENST00000583582	STARD3	39866987	39868463	TFH_21383	openGene2openGene	MS
immune	TFH	rs533646	chr11	118692530	rs527475	ENSG00000186174	ENST00000334801	BCL9L	118692268	118692892	TFH_10242	openGene2openGene	MS
immune	TFH	rs9926533	chr16	30958165	rs11643872	ENSG00000099364	ENST00000427128	FBXL19	30956978	30958412	TFH_19490	openGene2openGene	SLE
immune	TFH	rs5758343	chr22	41381879	rs2234058	ENSG00000100410	ENST00000491254	PHF5A	41381069	41382538	TFH_33136	openGene2openGene	ALG
immune	TFH	rs3197999	chr3	49333111	rs9883813	ENSG00000067560	ENST00000445425	RHOA	49332929	49333417	TFH_34375	ocr2openGene	IBD
immune	TFH	rs59716545	chr17	39756124	rs12946510	ENSG00000161405	ENST00000439016	IKZF3	39755848	39756300	TFH_21368	ocr2openGene	RA
immune	TFH	rs2066819	chr12	56334474	chr12:56334474:GA:G	ENSG00000144785	ENST00000548360	ENSG00000144785	56333352	56334480	TFH_12130	openGene2openGene	PSO
immune	TFH	rs11719975	chr3	18752932	rs9859115	ENSG00000182568	ENST00000457005	SATB1	18752562	18753079	TFH_33786	ocr2openGene	MS
immune	TFH	rs41263646	chr1	183590726	rs2333681	ENSG00000116698	ENST00000508461	SMG7	183589951	183591224	TFH_3695	openGene2openGene	SLE
immune	TFH	rs59716545	chr17	39756124	rs12946510	ENSG00000161405	ENST00000350532	IKZF3	39755848	39756300	TFH_21368	ocr2openGene	RA
immune	TFH	rs1359062	chr1	192567255	rs2816317	ENSG00000090104	ENST00000469578	RGS1	192566582	192567582	TFH_3792	ocr2openGene	MS
immune	TFH	rs1359062	chr1	192567255	rs2816317	ENSG00000090104	ENST00000367459	RGS1	192566582	192567582	TFH_3792	ocr2openGene	MS
immune	TFH	rs3801810	chr7	26864711	rs17323934	ENSG00000122566	ENST00000490912	HNRNPA2B1	26863716	26865198	TFH_46650	openGene2openGene	CRO
immune	TFH	rs5758343	chr22	41448782	rs202657	ENSG00000100410	ENST00000216252	PHF5A	41448084	41448822	TFH_33144	openGene2openGene	ALG
immune	TFH	rs1860545	chr12	6341779	rs767455	ENSG00000215039	ENST00000670713	CD27-AS1	6341227	6342215	TFH_10830	openGene2openGene	AS
immune	TFH	rs33993564	chr5	150846783	rs11748158	ENSG00000086589	ENST00000521594	RBM22	150846315	150847448	TFH_41890	openGene2openGene	IBD
immune	TFH	rs10200159	chr2	55617974	rs10200159	ENSG00000163001	ENST00000407816	CFAP36	55616991	55618363	TFH_26991	openGene2openGene	VIT
immune	TFH	rs2542162	chr18	12884344	rs2292759	ENSG00000266969	ENST00000588211	CEP192-DT	12883292	12884657	TFH_22969	openGene2openGene	T1D
immune	TFH	rs2017445	chr12	56041720	rs705705	ENSG00000062485	ENST00000550159	CS	56041535	56042447	TFH_12109	openGene2openGene	VIT
immune	TFH	rs33993564	chr5	150846512	rs11741515	ENSG00000086589	ENST00000521464	RBM22	150846315	150847448	TFH_41890	openGene2openGene	IBD
immune	TFH	rs10200159	chr2	55617974	rs10200159	ENSG00000163001	ENST00000403007	CFAP36	55616991	55618363	TFH_26991	openGene2openGene	VIT
immune	TFH	rs2017445	chr12	56041720	rs705705	ENSG00000062485	ENST00000547283	CS	56041535	56042447	TFH_12109	openGene2openGene	VIT
immune	TFH	rs3197999	chr3	50292395	rs1076872	ENSG00000243477	ENST00000452674	NAA80	50291977	50292946	TFH_34420	openGene2openGene	IBD
immune	TFH	rs59716545	chr17	39813896	rs9909593	ENSG00000161405	ENST00000623724	IKZF3	39813211	39814301	TFH_21378	ocr2openGene	RA
immune	TFH	rs3197999	chr3	50292395	rs1076872	ENSG00000243477	ENST00000450489	NAA80	50291977	50292946	TFH_34420	openGene2openGene	IBD
immune	TFH	rs59716545	chr17	39813896	rs9909593	ENSG00000161405	ENST00000394189	IKZF3	39813211	39814301	TFH_21378	ocr2openGene	RA
immune	TFH	rs3197999	chr3	50292395	rs1076872	ENSG00000243477	ENST00000354862	NAA80	50291977	50292946	TFH_34420	openGene2openGene	IBD
immune	TFH	rs3197999	chr3	50292395	rs1076872	ENSG00000243477	ENST00000443842	NAA80	50291977	50292946	TFH_34420	openGene2openGene	IBD
immune	TFH	rs59716545	chr17	39813896	rs9909593	ENSG00000161405	ENST00000377945	IKZF3	39813211	39814301	TFH_21378	ocr2openGene	RA
immune	TFH	rs6043405	chr20	1632173	rs1535883	ENSG00000234684	ENST00000609285	SDCBP2-AS1	1631865	1632812	TFH_30547	openGene2openGene	T1D
immune	TFH	rs59716545	chr17	39813896	rs9909593	ENSG00000161405	ENST00000439167	IKZF3	39813211	39814301	TFH_21378	ocr2openGene	RA
immune	TFH	rs3197999	chr3	50299601	rs34136796	ENSG00000243477	ENST00000417393	NAA80	50298790	50299935	TFH_34421	openGene2openGene	IBD
immune	TFH	rs17323934	chr7	26865151	rs73069540	ENSG00000197576	ENST00000428284	HOXA4	26863716	26865198	TFH_46650	openGene2openGene	T1D
immune	TFH	rs243332	chr16	11252254	rs201147716	ENSG00000182108	ENST00000469379	DEXI	11251999	11252313	TFH_19046	ocr2openGene	CRO
immune	TFH	rs1701704	chr12	56041628	rs705704	ENSG00000257303	ENST00000549860	CNPY2-AS1	56041535	56042447	TFH_12109	openGene2openGene	T1D
immune	TFH	rs6043405	chr20	1632173	rs1535883	ENSG00000088832	ENST00000381715	FKBP1A	1631865	1632812	TFH_30547	openGene2openGene	T1D
immune	TFH	rs61759532	chr17	7337072	rs61759532	ENSG00000224647	ENST00000429771	ENSG00000224647	7336354	7337297	TFH_20674	openGene2openGene	T1D
immune	TFH	rs8054198	chr16	10964558	rs9933623	ENSG00000175643	ENST00000312499	RMI2	10964071	10965275	TFH_19030	ocr2openGene	SLE
immune	TFH	rs4686953	chr3	188397444	rs9834159	ENSG00000113916	ENST00000232014	BCL6	188397285	188398022	TFH_36668	ocr2openGene	MS
immune	TFH	rs1920296	chr3	121835005	rs72421117	ENSG00000121542	ENST00000466950	SEC22A	121834584	121835771	TFH_35392	openGene2openGene	MS
immune	TFH	rs2256814	chr20	63737186	rs1275330	ENSG00000197114	ENST00000357119	ZGPAT	63737104	63737748	TFH_31769	openGene2openGene	MS
immune	TFH	rs28449958	chr16	28822933	rs201131521	ENSG00000177548	ENST00000562475	RABEP2	28822507	28824740	TFH_19368	openGene2openGene	IBD
immune	TFH	rs8079075	chr17	39794560	rs35938199	ENSG00000161405	ENST00000467757	IKZF3	39794324	39794697	TFH_21376	ocr2openGene	SLE
immune	TFH	rs7679	chr20	45934368	rs1057208	ENSG00000101473	ENST00000484783	ACOT8	45933697	45935867	TFH_31352	openGene2openGene	SLE
immune	TFH	rs921650	chr17	39926554	rs12603332	ENSG00000167258	ENST00000559545	CDK12	39926473	39928134	TFH_21385	openGene2openGene	ALG
immune	TFH	rs28449958	chr16	28824361	rs138159013	ENSG00000177548	ENST00000562475	RABEP2	28822507	28824740	TFH_19368	openGene2openGene	IBD
immune	TFH	rs28449958	chr16	28864161	rs7193733	ENSG00000178952	ENST00000569217	TUFM	28863156	28864227	TFH_19370	openGene2openGene	IBD
immune	TFH	rs28449958	chr16	28863883	rs11864750	ENSG00000178952	ENST00000569217	TUFM	28863156	28864227	TFH_19370	openGene2openGene	IBD
immune	TFH	rs1021156	chr8	78665491	rs3808619	ENSG00000104427	ENST00000521873	ZC2HC1A	78665188	78666850	TFH_50220	openGene2openGene	MS
immune	TFH	rs533646	chr11	118692530	rs527475	ENSG00000172269	ENST00000460183	DPAGT1	118692268	118692892	TFH_10242	openGene2openGene	MS
immune	TFH	rs1453560	chr17	39843438	chr17:39843438:GA:G	ENSG00000161405	ENST00000583368	IKZF3	39842846	39843855	TFH_21380	ocr2openGene	SLE
immune	TFH	rs33993564	chr5	150847024	rs10058943	ENSG00000171992	ENST00000522122	SYNPO	150846315	150847448	TFH_41890	openGene2openGene	IBD
immune	TFH	rs2066819	chr12	56267121	rs60542959	ENSG00000135482	ENST00000551880	ZC3H10	56266599	56267508	TFH_12126	openGene2openGene	PSO
immune	TFH	rs74908652	chr19	10315836	rs78295726	ENSG00000105397	ENST00000524462	TYK2	10315419	10316441	TFH_24337	openGene2openGene	SLE
immune	TFH	rs5743618	chr4	38804841	rs74288437	ENSG00000174130	ENST00000508254	TLR6	38803998	38805352	TFH_37543	openGene2openGene	ALG
immune	TFH	rs1217382	chr1	113905292	rs971173	ENSG00000134262	ENST00000369571	AP4B1	113904356	113905784	TFH_2475	openGene2openGene	CRO
immune	TFH	rs4690229	chr4	973657	rs13137144	ENSG00000127418	ENST00000512562	FGFRL1	972695	973984	TFH_36988	openGene2openGene	SLE
immune	TFH	rs75637965	chr8	11457482	rs61251746	ENSG00000079459	ENST00000531249	FDFT1	11457086	11458488	TFH_49133	ocr2openGene	MS
immune	TFH	rs773125	chr12	56042145	rs1131017	ENSG00000123374	ENST00000556656	CDK2	56041535	56042447	TFH_12109	openGene2openGene	RA
immune	TFH	rs10876864	chr12	56042145	rs1131017	ENSG00000135441	ENST00000551926	BLOC1S1	56041535	56042447	TFH_12109	openGene2openGene	ALG
immune	TFH	rs508970	chr11	61120529	rs671444	ENSG00000013725	ENST00000542157	CD6	61120208	61121132	TFH_9021	ocr2openGene	RA
immune	TFH	rs7187776	chr16	28863801	rs7198606	ENSG00000178952	ENST00000313511	TUFM	28863156	28864227	TFH_19370	openGene2openGene	T1D
immune	TFH	rs2304206	chr19	49665614	rs2304206	ENSG00000207782	ENST00000385048	MIR150	49665316	49666253	TFH_25635	openGene2openGene	VIT
immune	TFH	rs27293	chr5	96958225	rs2351010	ENSG00000164308	ENST00000437043	ERAP2	96957322	96958749	TFH_40831	openGene2openGene	JIA
immune	TFH	rs27293	chr5	96957449	rs4360063	ENSG00000164308	ENST00000437043	ERAP2	96957322	96958749	TFH_40831	openGene2openGene	JIA
immune	TFH	rs694739	chr11	64285685	rs887314	ENSG00000173486	ENST00000309366	FKBP2	64284433	64286013	TFH_9149	openGene2openGene	MS
immune	TFH	rs41263646	chr1	183591061	rs4987079	ENSG00000116698	ENST00000367538	SMG7	183589951	183591224	TFH_3695	openGene2openGene	SLE
immune	TFH	rs694739	chr11	64284975	rs2510066	ENSG00000173486	ENST00000309366	FKBP2	64284433	64286013	TFH_9149	openGene2openGene	MS
immune	TFH	rs10876864	chr12	56042145	rs1131017	ENSG00000062485	ENST00000550044	CS	56041535	56042447	TFH_12109	openGene2openGene	ALG
immune	TFH	rs2110451	chr12	9773162	rs1029992	ENSG00000069493	ENST00000325960	CLEC2D	9772970	9774077	TFH_11010	ocr2openGene	HT
immune	TFH	rs694739	chr11	64284975	rs2510066	ENSG00000182450	ENST00000541349	KCNK4	64284433	64286013	TFH_9149	openGene2openGene	MS
immune	TFH	rs7723899	chr5	96958112	rs1363974	ENSG00000164308	ENST00000437043	ERAP2	96957322	96958749	TFH_40831	openGene2openGene	CRO
immune	TFH	rs7723899	chr5	96897102	rs2161657	ENSG00000164308	ENST00000379904	ERAP2	96895852	96897186	TFH_40825	openGene2openGene	CRO
immune	TFH	rs1920296	chr3	121835005	rs72421117	ENSG00000173230	ENST00000694975	GOLGB1	121834584	121835771	TFH_35392	openGene2openGene	MS
immune	TFH	rs33993564	chr5	150847077	rs10051924	ENSG00000132912	ENST00000424236	DCTN4	150846315	150847448	TFH_41890	openGene2openGene	IBD
immune	TFH	rs3801810	chr7	26864711	rs17323934	ENSG00000122592	ENST00000519842	HOXA7	26863716	26865198	TFH_46650	openGene2openGene	CRO
immune	TFH	rs12142199	chr1	1308516	rs61766198	ENSG00000160087	ENST00000435198	UBE2J2	1307731	1308975	TFH_37	openGene2openGene	SLE
immune	TFH	rs9611565	chr22	41413633	rs202635	ENSG00000100412	ENST00000677427	ACO2	41412973	41414544	TFH_33139	ocr2openGene	VIT
immune	TFH	rs112401631	chr17	40608272	rs112401631	ENSG00000073584	ENST00000645104	SMARCE1	40607632	40608486	TFH_21445	ocr2openGene	ALG
immune	TFH	rs9611565	chr22	41413899	rs132919	ENSG00000100412	ENST00000466237	ACO2	41412973	41414544	TFH_33139	ocr2openGene	VIT
immune	TFH	rs112401631	chr17	40608272	rs112401631	ENSG00000073584	ENST00000264640	SMARCE1	40607632	40608486	TFH_21445	ocr2openGene	ALG
immune	TFH	rs34346645	chr3	71493108	rs141105463	ENSG00000114861	ENST00000650580	FOXP1	71493081	71493871	TFH_34788	openGene2openGene	VIT
immune	TFH	rs175126	chr11	61066241	rs175127	ENSG00000013725	ENST00000542157	CD6	61065919	61066465	TFH_9011	ocr2openGene	MS
immune	TFH	rs34346645	chr3	71493128	rs73093445	ENSG00000114861	ENST00000648654	FOXP1	71493081	71493871	TFH_34788	openGene2openGene	VIT
immune	TFH	rs533646	chr11	118689860	rs4938529	ENSG00000172269	ENST00000445653	DPAGT1	118689821	118690450	TFH_10241	openGene2openGene	MS
immune	TFH	rs694739	chr11	64284975	rs2510066	ENSG00000173264	ENST00000536282	GPR137	64284433	64286013	TFH_9149	openGene2openGene	MS
immune	TFH	rs533646	chr11	118689861	rs4938530	ENSG00000172269	ENST00000682791	DPAGT1	118689821	118690450	TFH_10241	openGene2openGene	MS
immune	TFH	rs9889262	chr17	49361940	rs112502960	ENSG00000167085	ENST00000300408	PHB	49361016	49362667	TFH_21787	openGene2openGene	ALG
immune	TFH	rs2104047	chr14	68285926	rs8008961	ENSG00000289626	ENST00000692406	ENSG00000289626	68285410	68285991	TFH_16069	ocr2openGene	ALG
immune	TFH	rs112401631	chr17	40608272	rs112401631	ENSG00000073584	ENST00000647294	SMARCE1	40607632	40608486	TFH_21445	ocr2openGene	ALG
immune	TFH	rs7679	chr20	45934368	rs1057208	ENSG00000064601	ENST00000646241	CTSA	45933697	45935867	TFH_31352	openGene2openGene	SLE
immune	TFH	rs11643872	chr16	30958165	rs11643872	ENSG00000099364	ENST00000562319	FBXL19	30956978	30958412	TFH_19490	openGene2openGene	GD
immune	TFH	rs7665090	chr4	102631096	rs13112557	ENSG00000164038	ENST00000362026	SLC9B2	102630453	102631250	TFH_38428	ocr2openGene	MS
immune	TFH	rs1463485	chr17	75855710	rs1463485	ENSG00000204316	ENST00000494179	MRPL38	75854976	75856197	TFH_22389	openGene2openGene	SLE
immune	TFH	rs34840245	chr6	34757701	rs7743724	ENSG00000064995	ENST00000685682	TAF11	34756517	34757839	TFH_43570	openGene2openGene	SLE
immune	TFH	rs10760123	chr9	120928679	rs3761849	ENSG00000119403	ENST00000478371	PHF19	120928603	120929419	TFH_52971	openGene2openGene	ALG
immune	TFH	rs13205210	chr6	34757701	rs7743724	ENSG00000064995	ENST00000420584	TAF11	34756517	34757839	TFH_43570	openGene2openGene	SLE
immune	TFH	rs13205210	chr6	34757701	rs7743724	ENSG00000064995	ENST00000361288	TAF11	34756517	34757839	TFH_43570	openGene2openGene	SLE
immune	TFH	rs7204270	chr16	30183519	rs930392	ENSG00000005844	ENST00000568926	ITGAL	30183192	30184970	TFH_19437	openGene2openGene	MS
immune	TFH	rs10760123	chr9	120928863	rs7028641	ENSG00000119403	ENST00000464712	PHF19	120928603	120929419	TFH_52971	openGene2openGene	ALG
immune	TFH	rs7204270	chr16	30183519	rs930392	ENSG00000005844	ENST00000677830	ITGAL	30183192	30184970	TFH_19437	openGene2openGene	MS
immune	TFH	rs57095329	chr5	160467536	rs73318382	ENSG00000038274	ENST00000519719	MAT2B	160467413	160468521	TFH_42115	openGene2openGene	SLE
immune	TFH	rs112006329	chr11	575800	rs34793529	ENSG00000185507	ENST00000348655	IRF7	575172	576762	TFH_7991	openGene2openGene	SLE
immune	TFH	rs11246217	chr11	575408	rs56333810	ENSG00000185507	ENST00000533190	IRF7	575172	576762	TFH_7991	openGene2openGene	SLE
immune	TFH	rs545979	chr18	54268983	rs3017300	ENSG00000166845	ENST00000300091	C18orf54	54268809	54270350	TFH_23456	openGene2openGene	PSO
immune	TFH	rs13018977	chr2	241316415	rs13006939	ENSG00000115687	ENST00000544142	PASK	241314869	241316481	TFH_30462	openGene2openGene	T1D
immune	TFH	rs13018977	chr2	241316415	rs13006939	ENSG00000115687	ENST00000415234	PASK	241314869	241316481	TFH_30462	openGene2openGene	T1D
immune	TFH	rs2110451	chr12	9761409	rs2071647	ENSG00000069493	ENST00000290855	CLEC2D	9761371	9761753	TFH_11008	openGene2openGene	HT
immune	TFH	rs3197999	chr3	49358324	rs1800668	ENSG00000173402	ENST00000435508	DAG1	49357835	49359110	TFH_34378	openGene2openGene	IBD
immune	TFH	rs17849501	chr1	183471396	rs41272536	ENSG00000135829	ENST00000483416	DHX9	183471026	183473171	TFH_3691	openGene2openGene	SLE
immune	TFH	rs2304206	chr19	49665763	rs2304204	ENSG00000126457	ENST00000529284	PRMT1	49665316	49666253	TFH_25635	openGene2openGene	VIT
immune	TFH	rs1031034	chr4	101347783	rs2850328	ENSG00000138821	ENST00000502903	SLC39A8	101346848	101348444	TFH_38401	openGene2openGene	VIT
immune	TFH	rs8042861	chr15	90388225	rs2589941	ENSG00000197299	ENST00000560509	BLM	90387658	90388874	TFH_18546	openGene2openGene	MS
immune	TFH	rs17668708	chr1	198678752	chr1:198678752:C:CT	ENSG00000081237	ENST00000645247	PTPRC	198678547	198678795	TFH_3915	ocr2openGene	RA
immune	TFH	rs17668708	chr1	198678752	chr1:198678752:C:CT	ENSG00000081237	ENST00000367379	PTPRC	198678547	198678795	TFH_3915	ocr2openGene	RA
immune	TFH	rs61759532	chr17	7337072	rs61759532	ENSG00000187838	ENST00000571541	PLSCR3	7336354	7337297	TFH_20674	openGene2openGene	T1D
immune	TFH	rs8042861	chr15	90388225	rs2589941	ENSG00000197299	ENST00000648453	BLM	90387658	90388874	TFH_18546	openGene2openGene	MS
immune	TFH	rs61759532	chr17	7337072	rs61759532	ENSG00000187838	ENST00000575543	PLSCR3	7336354	7337297	TFH_20674	openGene2openGene	T1D
immune	TFH	rs8042861	chr15	90388131	rs2589940	ENSG00000197299	ENST00000355112	BLM	90387658	90388874	TFH_18546	openGene2openGene	MS
immune	TFH	rs80262450	chr18	12885578	rs35923716	ENSG00000128789	ENST00000317615	PSMG2	12885557	12885822	TFH_22970	openGene2openGene	IBD
immune	TFH	rs112006329	chr11	575800	rs34793529	ENSG00000185522	ENST00000441853	LMNTD2	575172	576762	TFH_7991	openGene2openGene	SLE
immune	TFH	rs1701704	chr12	56041628	rs705704	ENSG00000062485	ENST00000547298	CS	56041535	56042447	TFH_12109	openGene2openGene	T1D
immune	TFH	rs11246217	chr11	575800	rs34793529	ENSG00000185522	ENST00000329451	LMNTD2	575172	576762	TFH_7991	openGene2openGene	SLE
immune	TFH	rs11246217	chr11	575408	rs56333810	ENSG00000185522	ENST00000441853	LMNTD2	575172	576762	TFH_7991	openGene2openGene	SLE
immune	TFH	rs57095329	chr5	160467536	rs73318382	ENSG00000038274	ENST00000694947	MAT2B	160467413	160468521	TFH_42115	openGene2openGene	SLE
immune	TFH	rs10876864	chr12	56042145	rs1131017	ENSG00000182796	ENST00000635938	TMEM198B	56041535	56042447	TFH_12109	openGene2openGene	ALG
immune	TFH	rs57095329	chr5	160467840	rs57095329	ENSG00000038274	ENST00000694947	MAT2B	160467413	160468521	TFH_42115	openGene2openGene	SLE
immune	TFH	rs1463485	chr17	75855710	rs1463485	ENSG00000267801	ENST00000586076	ENSG00000267801	75854976	75856197	TFH_22389	openGene2openGene	SLE
immune	TFH	rs57095329	chr5	160467840	rs57095329	ENSG00000038274	ENST00000694952	MAT2B	160467413	160468521	TFH_42115	openGene2openGene	SLE
immune	TFH	rs1701704	chr12	56041628	rs705704	ENSG00000062485	ENST00000548041	CS	56041535	56042447	TFH_12109	openGene2openGene	T1D
immune	TFH	rs2066819	chr12	56334216	rs2371494	ENSG00000062485	ENST00000552222	CS	56333352	56334480	TFH_12130	openGene2openGene	PSO
immune	TFH	rs2066819	chr12	56333921	rs80317430	ENSG00000062485	ENST00000351328	CS	56333352	56334480	TFH_12130	openGene2openGene	PSO
immune	TFH	rs10883723	chr10	102503918	rs3818470	ENSG00000059915	ENST00000611678	PSD	102503668	102504129	TFH_7375	openGene2openGene	ALG
immune	TFH	rs2816316	chr1	192575969	rs7535818	ENSG00000116750	ENST00000367454	UCHL5	192575306	192576106	TFH_3793	openGene2openGene	CEL
immune	TFH	rs1170436	chr16	68539161	rs1170445	ENSG00000141076	ENST00000568448	UTP4	68538764	68540271	TFH_19898	openGene2openGene	SLE
immune	TFH	rs2816316	chr1	192575969	rs7535818	ENSG00000116750	ENST00000367455	UCHL5	192575306	192576106	TFH_3793	openGene2openGene	CEL
immune	TFH	rs2066819	chr12	56334353	rs79824801	ENSG00000062485	ENST00000551441	CS	56333352	56334480	TFH_12130	openGene2openGene	PSO
immune	TFH	rs73300638	chr7	28180609	rs10255700	ENSG00000106052	ENST00000422800	TAX1BP1	28179397	28181225	TFH_46701	openGene2openGene	JIA
immune	TFH	rs2066819	chr12	56334353	rs79824801	ENSG00000062485	ENST00000550159	CS	56333352	56334480	TFH_12130	openGene2openGene	PSO
immune	TFH	rs2066819	chr12	56334474	chr12:56334474:GA:G	ENSG00000062485	ENST00000550700	CS	56333352	56334480	TFH_12130	openGene2openGene	PSO
immune	TFH	rs2066819	chr12	56334474	chr12:56334474:GA:G	ENSG00000062485	ENST00000550159	CS	56333352	56334480	TFH_12130	openGene2openGene	PSO
immune	TFH	rs2790159	chr10	58267855	rs2993833	ENSG00000108064	ENST00000487519	TFAM	58266994	58268409	TFH_6315	openGene2openGene	CRO
immune	TFH	rs2066819	chr12	56333921	rs80317430	ENSG00000062485	ENST00000550700	CS	56333352	56334480	TFH_12130	openGene2openGene	PSO
immune	TFH	rs1217382	chr1	113905292	rs971173	ENSG00000235527	ENST00000653365	HIPK1-AS1	113904356	113905784	TFH_2475	openGene2openGene	CRO
immune	TFH	rs2110451	chr12	9773801	rs1029990	ENSG00000225231	ENST00000663603	LINC02470	9772970	9774077	TFH_11010	ocr2openGene	HT
immune	TFH	rs2066819	chr12	56300477	rs2695789	ENSG00000135473	ENST00000551359	PAN2	56299742	56300653	TFH_12128	openGene2openGene	PSO
immune	TFH	rs508970	chr11	61129867	rs10897141	ENSG00000110108	ENST00000227525	TMEM109	61129422	61130313	TFH_9022	ocr2openGene	RA
immune	TFH	rs12232003	chr12	53180847	rs59218377	ENSG00000123349	ENST00000547228	PFDN5	53180028	53181377	TFH_11987	openGene2openGene	T1D
immune	TFH	rs12232003	chr12	53180847	rs59218377	ENSG00000123349	ENST00000550964	PFDN5	53180028	53181377	TFH_11987	openGene2openGene	T1D
immune	TFH	rs1453560	chr17	39843281	rs28403951	ENSG00000161405	ENST00000348427	IKZF3	39842846	39843855	TFH_21380	ocr2openGene	SLE
immune	TFH	rs9611565	chr22	41381554	rs9607799	ENSG00000100412	ENST00000396512	ACO2	41381069	41382538	TFH_33136	openGene2openGene	VIT
immune	TFH	rs9611565	chr22	41413899	rs132919	ENSG00000100410	ENST00000216252	PHF5A	41412973	41414544	TFH_33139	ocr2openGene	VIT
immune	TFH	rs2066819	chr12	56334353	rs79824801	ENSG00000135469	ENST00000551911	COQ10A	56333352	56334480	TFH_12130	openGene2openGene	PSO
immune	TFH	rs7069750	chr10	89000912	rs9658720	ENSG00000286116	ENST00000651408	ENSG00000286116	89000902	89001967	TFH_6987	openGene2openGene	JIA
immune	TFH	rs33993564	chr5	150847337	rs17111376	ENSG00000171992	ENST00000522122	SYNPO	150846315	150847448	TFH_41890	openGene2openGene	IBD
immune	TFH	rs2066819	chr12	56300477	rs2695789	ENSG00000135482	ENST00000549973	ZC3H10	56299742	56300653	TFH_12128	openGene2openGene	PSO
immune	TFH	rs9611565	chr22	41403829	rs75784	ENSG00000100412	ENST00000679264	ACO2	41403779	41404320	TFH_33137	ocr2openGene	VIT
immune	TFH	rs2066819	chr12	56300477	rs2695789	ENSG00000135482	ENST00000552345	ZC3H10	56299742	56300653	TFH_12128	openGene2openGene	PSO
immune	TFH	rs5743618	chr4	38804321	rs17578127	ENSG00000174130	ENST00000508254	TLR6	38803998	38805352	TFH_37543	openGene2openGene	ALG
immune	TFH	rs756699	chr5	134114136	rs244656	ENSG00000113615	ENST00000398844	SEC24A	134113978	134115009	TFH_41418	openGene2openGene	MS
immune	TFH	rs13153019	chr5	177357438	rs4976688	ENSG00000196923	ENST00000505074	PDLIM7	177357298	177358365	TFH_42340	openGene2openGene	ALG
immune	TFH	rs7187776	chr16	28863883	rs11864750	ENSG00000178952	ENST00000313511	TUFM	28863156	28864227	TFH_19370	openGene2openGene	T1D
immune	TFH	rs7130753	chr11	111602364	rs59921976	ENSG00000137713	ENST00000311129	PPP2R1B	111601802	111603212	TFH_10081	openGene2openGene	ALG
immune	TFH	rs33993564	chr5	150846682	rs58398445	ENSG00000171992	ENST00000522122	SYNPO	150846315	150847448	TFH_41890	openGene2openGene	IBD
immune	TFH	rs7668577	chr4	26088753	rs7441808	ENSG00000168214	ENST00000681856	RBPJ	26088487	26089007	TFH_37419	ocr2openGene	T1D
immune	TFH	rs36014129	chr6	26189128	rs13204572	ENSG00000182952	ENST00000377575	HMGN4	26188355	26189381	TFH_43178	openGene2openGene	SLE
immune	TFH	rs7120737	chr11	47767827	rs79811093	ENSG00000123444	ENST00000529499	KBTBD4	47766611	47768142	TFH_8856	openGene2openGene	MS
immune	TFH	rs112401631	chr17	40608272	rs112401631	ENSG00000073584	ENST00000400122	SMARCE1	40607632	40608486	TFH_21445	ocr2openGene	T1D
immune	TFH	rs1701704	chr12	56041628	rs705704	ENSG00000123374	ENST00000556146	CDK2	56041535	56042447	TFH_12109	openGene2openGene	T1D
immune	TFH	rs2304206	chr19	49665670	rs2304205	ENSG00000104870	ENST00000598927	FCGRT	49665316	49666253	TFH_25635	openGene2openGene	VIT
immune	TFH	rs12065145	chr1	172659378	rs559795993	ENSG00000094975	ENST00000367723	SUCO	172658751	172659472	TFH_3482	openGene2openGene	SLE
immune	TFH	rs36014129	chr6	26189128	rs13204572	ENSG00000217275	ENST00000405418	ENSG00000217275	26188355	26189381	TFH_43178	openGene2openGene	SLE
immune	TFH	rs4976646	chr5	177357447	rs4976689	ENSG00000165671	ENST00000439151	NSD1	177357298	177358365	TFH_42340	openGene2openGene	MS
immune	TFH	rs2236262	chr14	68794755	rs2236262	ENSG00000287167	ENST00000663643	ENSG00000287167	68794059	68794777	TFH_16102	openGene2openGene	MS
immune	TFH	rs3748816	chr1	2642639	rs9970196	ENSG00000157873	ENST00000434817	TNFRSF14	2642464	2643446	TFH_107	ocr2openGene	CEL
immune	TFH	rs2910686	chr5	96957449	rs4360063	ENSG00000247121	ENST00000665723	ENSG00000247121	96957322	96958749	TFH_40831	openGene2openGene	PSO
immune	TFH	rs3748816	chr1	2642639	rs9970196	ENSG00000157873	ENST00000426449	TNFRSF14	2642464	2643446	TFH_107	ocr2openGene	CEL
immune	TFH	rs10876864	chr12	56080024	rs7297175	ENSG00000139645	ENST00000551023	ANKRD52	56079697	56080542	TFH_12112	openGene2openGene	ALG
immune	TFH	rs1170436	chr16	68530283	rs1728769	ENSG00000141076	ENST00000314423	UTP4	68529721	68530622	TFH_19897	openGene2openGene	SLE
immune	TFH	rs1463485	chr17	75855927	rs936394	ENSG00000132475	ENST00000587171	H3-3B	75854976	75856197	TFH_22389	openGene2openGene	SLE
immune	TFH	rs533646	chr11	118692672	rs585039	ENSG00000172269	ENST00000684345	DPAGT1	118692268	118692892	TFH_10242	openGene2openGene	MS
immune	TFH	rs112006329	chr11	575800	rs34793529	ENSG00000177030	ENST00000689835	DEAF1	575172	576762	TFH_7991	openGene2openGene	SLE
immune	TFH	rs9611565	chr22	41381909	rs2234059	ENSG00000100412	ENST00000677554	ACO2	41381069	41382538	TFH_33136	openGene2openGene	VIT
immune	TFH	rs1463485	chr17	75855710	rs1463485	ENSG00000132475	ENST00000589417	H3-3B	75854976	75856197	TFH_22389	openGene2openGene	SLE
immune	TFH	rs11590283	chr1	1308516	rs61766198	ENSG00000230415	ENST00000434139	LINC01786	1307731	1308975	TFH_37	openGene2openGene	SLE
immune	TFH	rs11246217	chr11	575408	rs56333810	ENSG00000177030	ENST00000382409	DEAF1	575172	576762	TFH_7991	openGene2openGene	SLE
immune	TFH	rs59716545	chr17	39864166	rs1453559	ENSG00000131748	ENST00000544210	STARD3	39864083	39864422	TFH_21382	openGene2openGene	RA
immune	TFH	rs7665090	chr4	102631096	rs13112557	ENSG00000109332	ENST00000510129	UBE2D3	102630453	102631250	TFH_38428	ocr2openGene	MS
immune	TFH	rs5743618	chr4	38805206	rs5743557	ENSG00000231160	ENST00000505240	KLF3-AS1	38803998	38805352	TFH_37543	openGene2openGene	ALG
immune	TFH	rs1170436	chr16	68539392	rs1170443	ENSG00000168802	ENST00000522497	CHTF8	68538764	68540271	TFH_19898	openGene2openGene	SLE
immune	TFH	rs2038255	chr14	35122110	rs28365850	ENSG00000198604	ENST00000360310	BAZ1A	35121612	35122844	TFH_15402	openGene2openGene	ECZ
immune	TFH	rs6435203	chr2	203741492	rs6728441	ENSG00000173166	ENST00000457812	RAPH1	203740232	203741880	TFH_29617	ocr2openGene	MS
immune	TFH	rs4795397	chr17	39848676	rs34233420	ENSG00000161405	ENST00000346872	IKZF3	39848653	39848893	TFH_21381	ocr2openGene	IBD
immune	TFH	rs1170436	chr16	68530545	rs1645975	ENSG00000141076	ENST00000563094	UTP4	68529721	68530622	TFH_19897	openGene2openGene	SLE
immune	TFH	rs1170436	chr16	68539392	rs1170443	ENSG00000168802	ENST00000522091	CHTF8	68538764	68540271	TFH_19898	openGene2openGene	SLE
immune	TFH	rs694739	chr11	64285685	rs887314	ENSG00000002330	ENST00000309032	BAD	64284433	64286013	TFH_9149	openGene2openGene	MS
immune	TFH	rs8079075	chr17	39819603	rs112743130	ENSG00000161405	ENST00000293068	IKZF3	39819257	39819867	TFH_21379	ocr2openGene	SLE
immune	TFH	rs2304206	chr19	49665670	rs2304205	ENSG00000104870	ENST00000452439	FCGRT	49665316	49666253	TFH_25635	openGene2openGene	VIT
immune	TFH	rs1170436	chr16	68539384	rs1170444	ENSG00000168802	ENST00000448552	CHTF8	68538764	68540271	TFH_19898	openGene2openGene	SLE
immune	TFH	rs56083426	chr15	38564760	rs55728265	ENSG00000175779	ENST00000645994	LINC02694	38564057	38565297	TFH_17247	openGene2openGene	CRO
immune	TFH	rs5758343	chr22	41381311	rs2234053	ENSG00000100412	ENST00000677427	ACO2	41381069	41382538	TFH_33136	openGene2openGene	ALG
immune	TFH	rs12727642	chr1	7961680	rs17523802	ENSG00000142599	ENST00000476556	RERE	7960994	7962255	TFH_186	openGene2openGene	CEL
immune	TFH	rs10519067	chr15	60776505	rs10519068	ENSG00000128915	ENST00000560668	ICE2	60776385	60776761	TFH_17756	ocr2openGene	ALG
immune	TFH	rs59716545	chr17	39868373	rs11557466	ENSG00000131748	ENST00000579479	STARD3	39866987	39868463	TFH_21383	openGene2openGene	RA
immune	TFH	rs34779708	chr10	35120441	rs11592567	ENSG00000108094	ENST00000691962	CUL2	35120163	35120939	TFH_6105	ocr2openGene	IBD
immune	TFH	rs1463485	chr17	75855927	rs936394	ENSG00000188878	ENST00000585990	FBF1	75854976	75856197	TFH_22389	openGene2openGene	SLE
immune	TFH	rs2066819	chr12	56333921	rs80317430	ENSG00000139613	ENST00000550519	SMARCC2	56333352	56334480	TFH_12130	openGene2openGene	PSO
immune	TFH	rs59716545	chr17	39867492	rs4795397	ENSG00000131748	ENST00000580611	STARD3	39866987	39868463	TFH_21383	openGene2openGene	RA
immune	TFH	rs60920700	chr3	119559610	rs41271391	ENSG00000163389	ENST00000497447	POGLUT1	119559549	119559823	TFH_35347	openGene2openGene	VIT
immune	TFH	rs63406760	chr12	122966218	rs4148856	ENSG00000111325	ENST00000537966	OGFOD2	122966062	122966918	TFH_13463	openGene2openGene	ALG
immune	TFH	rs2038255	chr14	35122110	rs28365850	ENSG00000100902	ENST00000554961	PSMA6	35121612	35122844	TFH_15402	openGene2openGene	ECZ
immune	TFH	rs9611565	chr22	41381554	rs9607799	ENSG00000100412	ENST00000678454	ACO2	41381069	41382538	TFH_33136	openGene2openGene	VIT
immune	TFH	rs3801810	chr7	26864711	rs17323934	ENSG00000233429	ENST00000429611	HOTAIRM1	26863716	26865198	TFH_46650	openGene2openGene	CRO
immune	TFH	rs60920700	chr3	119559621	rs16829980	ENSG00000163389	ENST00000390401	POGLUT1	119559549	119559823	TFH_35347	openGene2openGene	VIT
immune	TFH	rs694739	chr11	64284975	rs2510066	ENSG00000149781	ENST00000544997	FERMT3	64284433	64286013	TFH_9149	openGene2openGene	MS
immune	TFH	rs77599401	chr1	206685302	rs181345810	ENSG00000162894	ENST00000367091	FCMR	206684659	206686322	TFH_4223	openGene2openGene	T1D
immune	TFH	rs7187776	chr16	28863883	rs11864750	ENSG00000283845	ENST00000577590	MIR4721	28863156	28864227	TFH_19370	openGene2openGene	T1D
immune	TFH	rs10876864	chr12	56042145	rs1131017	ENSG00000135414	ENST00000546799	GDF11	56041535	56042447	TFH_12109	openGene2openGene	ALG
immune	TFH	rs36014129	chr6	26021644	rs41266779	ENSG00000274997	ENST00000377459	H2AC12	26020274	26022114	TFH_43158	openGene2openGene	SLE
immune	TFH	rs3801810	chr7	26865151	rs73069540	ENSG00000233429	ENST00000428939	HOTAIRM1	26863716	26865198	TFH_46650	openGene2openGene	CRO
immune	TFH	rs10220572	chr14	88006251	rs8005161	ENSG00000054983	ENST00000557316	GALC	88006047	88006934	TFH_16453	ocr2openGene	IBD
immune	TFH	rs1048990	chr14	35122110	rs28365850	ENSG00000100883	ENST00000553923	SRP54	35121612	35122844	TFH_15402	openGene2openGene	ALG
immune	TFH	rs13088318	chr3	101512524	rs16843927	ENSG00000081154	ENST00000460231	PCNP	101512477	101513658	TFH_34982	openGene2openGene	ALG
immune	TFH	rs694739	chr11	64340005	rs479777	ENSG00000149781	ENST00000345728	FERMT3	64339911	64340922	TFH_9154	openGene2openGene	MS
immune	TFH	rs9611565	chr22	41381237	rs2234052	ENSG00000100412	ENST00000216254	ACO2	41381069	41382538	TFH_33136	openGene2openGene	VIT
immune	TFH	rs17849502	chr1	183471396	rs41272536	ENSG00000198860	ENST00000647437	TSEN15	183471026	183473171	TFH_3691	openGene2openGene	SLE
immune	TFH	rs9469899	chr6	34792177	rs6457791	ENSG00000272288	ENST00000606496	ILRUN-AS1	34791469	34792578	TFH_43571	openGene2openGene	GD
immune	TFH	rs12946510	chr17	39868373	rs11557466	ENSG00000141736	ENST00000578199	ERBB2	39866987	39868463	TFH_21383	openGene2openGene	MS
immune	TFH	rs9469899	chr6	34792104	rs13215181	ENSG00000272288	ENST00000606496	ILRUN-AS1	34791469	34792578	TFH_43571	openGene2openGene	GD
immune	TFH	rs73081554	chr3	58332750	rs185407974	ENSG00000168291	ENST00000461692	PDHB	58332547	58333798	TFH_34606	openGene2openGene	RA
immune	TFH	rs5758343	chr22	41381554	rs9607799	ENSG00000100412	ENST00000676792	ACO2	41381069	41382538	TFH_33136	openGene2openGene	ALG
immune	TFH	rs1170436	chr16	68530587	rs1645934	ENSG00000168802	ENST00000448552	CHTF8	68529721	68530622	TFH_19897	openGene2openGene	SLE
immune	TFH	rs3801810	chr7	26864042	rs73069539	ENSG00000122566	ENST00000676749	HNRNPA2B1	26863716	26865198	TFH_46650	openGene2openGene	CRO
immune	TFH	rs3091307	chr5	132641435	rs2240032	ENSG00000164405	ENST00000480372	UQCRQ	132641290	132641798	TFH_41368	openGene2openGene	ALG
immune	TFH	rs9469899	chr6	34673638	rs2395599	ENSG00000272288	ENST00000606971	ILRUN-AS1	34673217	34674204	TFH_43568	openGene2openGene	GD
immune	TFH	rs2816316	chr1	192575969	rs7535818	ENSG00000134371	ENST00000647662	CDC73	192575306	192576106	TFH_3793	openGene2openGene	CEL
immune	TFH	rs11246217	chr11	575800	rs34793529	ENSG00000174775	ENST00000479482	HRAS	575172	576762	TFH_7991	openGene2openGene	SLE
immune	TFH	rs36014129	chr6	26021644	rs41266779	ENSG00000010704	ENST00000349999	HFE	26020274	26022114	TFH_43158	openGene2openGene	SLE
immune	TFH	rs11246217	chr11	575800	rs34793529	ENSG00000174775	ENST00000397596	HRAS	575172	576762	TFH_7991	openGene2openGene	SLE
immune	TFH	rs28449958	chr16	28824361	rs138159013	ENSG00000178188	ENST00000563674	SH2B1	28822507	28824740	TFH_19368	openGene2openGene	IBD
immune	TFH	rs1170436	chr16	68530221	rs1728770	ENSG00000286140	ENST00000306585	DERPC	68529721	68530622	TFH_19897	openGene2openGene	SLE
immune	TFH	rs13153019	chr5	177357611	rs4075959	ENSG00000196923	ENST00000506537	PDLIM7	177357298	177358365	TFH_42340	openGene2openGene	ALG
immune	TFH	rs9469899	chr6	34673638	rs2395599	ENSG00000272288	ENST00000687757	ILRUN-AS1	34673217	34674204	TFH_43568	openGene2openGene	GD
immune	TFH	rs7132277	chr12	123364549	rs7485502	ENSG00000111011	ENST00000525335	RSRC2	123364367	123365994	TFH_13480	openGene2openGene	MS
immune	TFH	rs17323934	chr7	26864711	rs17323934	ENSG00000122566	ENST00000354667	HNRNPA2B1	26863716	26865198	TFH_46650	openGene2openGene	T1D
immune	TFH	rs2066819	chr12	56334353	rs79824801	ENSG00000135517	ENST00000650166	MIP	56333352	56334480	TFH_12130	openGene2openGene	PSO
immune	TFH	rs5743618	chr4	38804398	rs5743563	ENSG00000231160	ENST00000436901	KLF3-AS1	38803998	38805352	TFH_37543	openGene2openGene	ALG
immune	TFH	rs2066819	chr12	56300477	rs2695789	ENSG00000135473	ENST00000549964	PAN2	56299742	56300653	TFH_12128	openGene2openGene	PSO
immune	TFH	rs9611565	chr22	41381237	rs2234052	ENSG00000100412	ENST00000396512	ACO2	41381069	41382538	TFH_33136	openGene2openGene	VIT
immune	TFH	rs9611565	chr22	41381237	rs2234052	ENSG00000100410	ENST00000491254	PHF5A	41381069	41382538	TFH_33136	openGene2openGene	VIT
immune	TFH	rs33993564	chr5	150846862	rs10051804	ENSG00000171992	ENST00000522122	SYNPO	150846315	150847448	TFH_41890	openGene2openGene	IBD
immune	TFH	rs7187776	chr16	28824359	rs149808056	ENSG00000177548	ENST00000561803	RABEP2	28822507	28824740	TFH_19368	openGene2openGene	T1D
immune	TFH	rs773125	chr12	56042145	rs1131017	ENSG00000065357	ENST00000548549	DGKA	56041535	56042447	TFH_12109	openGene2openGene	RA
immune	TFH	rs2234067	chr6	36387877	rs2234067	ENSG00000010030	ENST00000340181	ETV7	36386886	36388305	TFH_43625	openGene2openGene	RA
immune	TFH	rs13088318	chr3	101512524	rs16843927	ENSG00000114391	ENST00000488288	RPL24	101512477	101513658	TFH_34982	openGene2openGene	ALG
immune	TFH	rs2304206	chr19	49665614	rs2304206	ENSG00000142541	ENST00000679106	RPL13A	49665316	49666253	TFH_25635	openGene2openGene	VIT
immune	TFH	rs5743618	chr4	38804398	rs5743563	ENSG00000174130	ENST00000508254	TLR6	38803998	38805352	TFH_37543	openGene2openGene	ALG
immune	TFH	rs2066819	chr12	56334216	rs2371494	ENSG00000135482	ENST00000552345	ZC3H10	56333352	56334480	TFH_12130	openGene2openGene	PSO
immune	TFH	rs36014129	chr6	26044636	rs35506517	ENSG00000275379	ENST00000616365	H3C11	26043154	26044677	TFH_43162	openGene2openGene	SLE
immune	TFH	rs34779708	chr10	35126540	rs16935880	ENSG00000108094	ENST00000685488	CUL2	35126393	35127801	TFH_6106	openGene2openGene	IBD
immune	TFH	rs8042861	chr15	90388131	rs2589940	ENSG00000196547	ENST00000360468	MAN2A2	90387658	90388874	TFH_18546	openGene2openGene	MS
immune	TFH	rs63406760	chr12	123233754	rs1727332	ENSG00000182196	ENST00000357866	ARL6IP4	123232753	123233761	TFH_13478	openGene2openGene	ALG
immune	TFH	rs180977001	chr3	58332750	rs185407974	ENSG00000168291	ENST00000302746	PDHB	58332547	58333798	TFH_34606	openGene2openGene	SLE
immune	TFH	rs4690229	chr4	973551	rs113075206	ENSG00000178950	ENST00000505819	GAK	972695	973984	TFH_36988	openGene2openGene	SLE
immune	TFH	rs7132277	chr12	123364549	rs7485502	ENSG00000111011	ENST00000527399	RSRC2	123364367	123365994	TFH_13480	openGene2openGene	MS
immune	TFH	rs10883723	chr10	102503918	rs3818470	ENSG00000107862	ENST00000678476	GBF1	102503668	102504129	TFH_7375	openGene2openGene	ALG
immune	TFH	rs27293	chr5	96963054	rs1423357	ENSG00000247121	ENST00000656950	ENSG00000247121	96962501	96963553	TFH_40833	openGene2openGene	JIA
immune	TFH	rs773125	chr12	56042145	rs1131017	ENSG00000065357	ENST00000549097	DGKA	56041535	56042447	TFH_12109	openGene2openGene	RA
immune	TFH	rs36014129	chr6	26199675	rs34961555	ENSG00000187837	ENST00000343677	H1-2	26198996	26200037	TFH_43181	openGene2openGene	SLE
immune	TFH	rs2038255	chr14	35122110	rs28365850	ENSG00000100883	ENST00000677621	SRP54	35121612	35122844	TFH_15402	openGene2openGene	ECZ
immune	TFH	rs28449958	chr16	28864161	rs7193733	ENSG00000196296	ENST00000562185	ATP2A1	28863156	28864227	TFH_19370	openGene2openGene	IBD
immune	TFH	rs2495365	chr1	2556327	rs2227313	ENSG00000157873	ENST00000471768	TNFRSF14	2555532	2557355	TFH_102	openGene2openGene	UC
immune	TFH	rs10883723	chr10	102503918	rs3818470	ENSG00000107862	ENST00000676682	GBF1	102503668	102504129	TFH_7375	openGene2openGene	ALG
immune	TFH	rs2495365	chr1	2556327	rs2227313	ENSG00000157870	ENST00000484099	PRXL2B	2555532	2557355	TFH_102	openGene2openGene	UC
immune	TFH	rs10936599	chr3	169764547	rs2293607	ENSG00000173889	ENST00000481639	PHC3	169764275	169765398	TFH_36212	openGene2openGene	CEL
immune	TFH	rs3801810	chr7	26864042	rs73069539	ENSG00000122566	ENST00000676497	HNRNPA2B1	26863716	26865198	TFH_46650	openGene2openGene	CRO
immune	TFH	rs2304206	chr19	49665614	rs2304206	ENSG00000142541	ENST00000486930	RPL13A	49665316	49666253	TFH_25635	openGene2openGene	VIT
immune	TFH	rs2495365	chr1	2556327	rs2227313	ENSG00000157873	ENST00000451778	TNFRSF14	2555532	2557355	TFH_102	openGene2openGene	UC
immune	TFH	rs3801810	chr7	26865151	rs73069540	ENSG00000122566	ENST00000677906	HNRNPA2B1	26863716	26865198	TFH_46650	openGene2openGene	CRO
immune	TFH	rs2495365	chr1	2556327	rs2227313	ENSG00000157873	ENST00000409119	TNFRSF14	2555532	2557355	TFH_102	openGene2openGene	UC
immune	TFH	rs10936599	chr3	169764547	rs2293607	ENSG00000173889	ENST00000479467	PHC3	169764275	169765398	TFH_36212	openGene2openGene	CEL
immune	TFH	rs10936599	chr3	169769649	rs12637184	ENSG00000173889	ENST00000472330	PHC3	169769298	169769663	TFH_36213	openGene2openGene	CEL
immune	TFH	rs663743	chr11	64340263	rs663743	ENSG00000149781	ENST00000544997	FERMT3	64339911	64340922	TFH_9154	openGene2openGene	T1D
immune	TFH	rs773125	chr12	56042145	rs1131017	ENSG00000257727	ENST00000553191	CNPY2	56041535	56042447	TFH_12109	openGene2openGene	RA
immune	TFH	rs2038255	chr14	35122110	rs28365850	ENSG00000100883	ENST00000555557	SRP54	35121612	35122844	TFH_15402	openGene2openGene	ECZ
immune	TFH	rs17323934	chr7	26858021	rs3801805	ENSG00000005020	ENST00000490456	SKAP2	26857428	26858332	TFH_46649	openGene2openGene	T1D
immune	TFH	rs61759532	chr17	7337072	rs61759532	ENSG00000181284	ENST00000396568	TMEM102	7336354	7337297	TFH_20674	openGene2openGene	T1D
immune	TFH	rs17020139	chr1	107795876	rs17014208	ENSG00000134215	ENST00000490388	VAV3	107795330	107796396	TFH_2250	ocr2openGene	HT
immune	TFH	rs2066819	chr12	56333921	rs80317430	ENSG00000257727	ENST00000547570	CNPY2	56333352	56334480	TFH_12130	openGene2openGene	PSO
immune	TFH	rs479844	chr11	65791795	rs10791824	ENSG00000172500	ENST00000357519	FIBP	65791650	65792337	TFH_9251	openGene2openGene	ALG
immune	TFH	rs10790268	chr11	118790689	rs57494551	ENSG00000172269	ENST00000525456	DPAGT1	118790455	118791507	TFH_10248	openGene2openGene	RA
immune	TFH	rs17323934	chr7	26858021	rs3801805	ENSG00000005020	ENST00000487720	SKAP2	26857428	26858332	TFH_46649	openGene2openGene	T1D
immune	TFH	rs11755393	chr6	34792385	rs7769961	ENSG00000124562	ENST00000244520	SNRPC	34791469	34792578	TFH_43571	openGene2openGene	SLE
immune	TFH	rs7187776	chr16	28864161	rs7193733	ENSG00000177548	ENST00000561803	RABEP2	28863156	28864227	TFH_19370	openGene2openGene	T1D
immune	TFH	rs2304206	chr19	49665763	rs2304204	ENSG00000104960	ENST00000598325	PTOV1	49665316	49666253	TFH_25635	openGene2openGene	VIT
immune	TFH	rs2304206	chr19	49665614	rs2304206	ENSG00000104960	ENST00000391842	PTOV1	49665316	49666253	TFH_25635	openGene2openGene	VIT
immune	TFH	rs60920700	chr3	119559621	rs16829980	ENSG00000144843	ENST00000481816	ADPRH	119559549	119559823	TFH_35347	openGene2openGene	VIT
immune	TFH	rs112006329	chr11	575408	rs56333810	ENSG00000142082	ENST00000529055	SIRT3	575172	576762	TFH_7991	openGene2openGene	SLE
