## Supplementary tables S1-S13 for "3D chromatin-based variant-to-gene maps across 57 human cell types reveal the cellular and genetic architecture of autoimmune disease susceptibility" (part 79 of 105)

### Sheet: S6-V2G (continued)
Table S6 - Full variant-to-gene analysis result
immune	TFH	rs2247314	chr6	166956865	rs2757039	ENSG00000213066	ENST00000622353	CEP43	166956075	166957548	TFH_46050	openGene2openGene	VIT
immune	TFH	rs13260060	chr8	70403682	rs71517442	ENSG00000221947	ENST00000519350	XKR9	70403249	70403977	TFH_50138	openGene2openGene	MS
immune	TFH	rs8079075	chr17	39848653	rs28537796	ENSG00000161405	ENST00000348427	IKZF3	39848653	39848893	TFH_21381	ocr2openGene	SLE
immune	TFH	rs5758343	chr22	41403829	rs75784	ENSG00000100410	ENST00000216252	PHF5A	41403779	41404320	TFH_33137	ocr2openGene	ALG
immune	TFH	rs112006329	chr11	575408	rs56333810	ENSG00000142082	ENST00000382743	SIRT3	575172	576762	TFH_7991	openGene2openGene	SLE
immune	TFH	rs10985070	chr9	120928959	rs1930785	ENSG00000226752	ENST00000640066	CUTALP	120928603	120929419	TFH_52971	openGene2openGene	RA
immune	TFH	rs2762051	chr13	50235802	rs2580191	ENSG00000276089	ENST00000618107	ENSG00000276089	50235735	50235962	TFH_14428	ocr2openGene	CEL
immune	TFH	rs10790268	chr11	118790689	rs57494551	ENSG00000172269	ENST00000442480	DPAGT1	118790455	118791507	TFH_10248	openGene2openGene	RA
immune	TFH	rs10876864	chr12	56042145	rs1131017	ENSG00000065357	ENST00000547015	DGKA	56041535	56042447	TFH_12109	openGene2openGene	ALG
immune	TFH	rs1860545	chr12	6341779	rs767455	ENSG00000215039	ENST00000667738	CD27-AS1	6341227	6342215	TFH_10830	openGene2openGene	AS
immune	TFH	rs33993564	chr5	150846610	rs113199847	ENSG00000086589	ENST00000521594	RBM22	150846315	150847448	TFH_41890	openGene2openGene	IBD
immune	TFH	rs2790159	chr10	58282816	rs2790189	ENSG00000072401	ENST00000615793	UBE2D1	58282377	58283160	TFH_6317	ocr2openGene	CRO
immune	TFH	rs1920296	chr3	121835005	rs72421117	ENSG00000169087	ENST00000306103	HSPBAP1	121834584	121835771	TFH_35392	openGene2openGene	MS
immune	TFH	rs112006329	chr11	575800	rs34793529	ENSG00000142082	ENST00000530067	SIRT3	575172	576762	TFH_7991	openGene2openGene	SLE
immune	TFH	rs10200159	chr2	55617974	rs10200159	ENSG00000085760	ENST00000403721	MTIF2	55616991	55618363	TFH_26991	openGene2openGene	VIT
immune	TFH	rs13088318	chr3	101513249	rs55749605	ENSG00000144802	ENST00000491281	NFKBIZ	101512477	101513658	TFH_34982	openGene2openGene	ALG
immune	TFH	rs2066819	chr12	56334216	rs2371494	ENSG00000144785	ENST00000547423	ENSG00000144785	56333352	56334480	TFH_12130	openGene2openGene	PSO
immune	TFH	rs1980422	chr2	203740732	rs4675365	ENSG00000163599	ENST00000295854	CTLA4	203740232	203741880	TFH_29617	ocr2openGene	RA
immune	TFH	rs2066819	chr12	56334353	rs79824801	ENSG00000144785	ENST00000547423	ENSG00000144785	56333352	56334480	TFH_12130	openGene2openGene	PSO
immune	TFH	rs78865465	chr12	55974117	rs75639074	ENSG00000065357	ENST00000548549	DGKA	55973412	55974236	TFH_12104	openGene2openGene	T1D
immune	TFH	rs13088318	chr3	101513249	rs55749605	ENSG00000144802	ENST00000326172	NFKBIZ	101512477	101513658	TFH_34982	openGene2openGene	ALG
immune	TFH	rs10883723	chr10	102503918	rs3818470	ENSG00000166197	ENST00000405356	NOLC1	102503668	102504129	TFH_7375	openGene2openGene	ALG
immune	TFH	rs4795397	chr17	39867492	rs4795397	ENSG00000073605	ENST00000520542	GSDMB	39866987	39868463	TFH_21383	openGene2openGene	IBD
immune	TFH	rs28449958	chr16	28864161	rs7193733	ENSG00000260796	ENST00000568183	ENSG00000260796	28863156	28864227	TFH_19370	openGene2openGene	IBD
immune	TFH	rs10883723	chr10	102503918	rs3818470	ENSG00000166197	ENST00000461421	NOLC1	102503668	102504129	TFH_7375	openGene2openGene	ALG
immune	TFH	rs10876864	chr12	56042145	rs1131017	ENSG00000258311	ENST00000551946	ENSG00000258311	56041535	56042447	TFH_12109	openGene2openGene	ALG
immune	TFH	rs36016881	chr1	7961913	rs35675666	ENSG00000232912	ENST00000449895	RERE-AS1	7960994	7962255	TFH_186	openGene2openGene	IBD
immune	TFH	rs2038255	chr14	35122110	rs28365850	ENSG00000258704	ENST00000556705	SRP54-AS1	35121612	35122844	TFH_15402	openGene2openGene	ECZ
immune	TFH	rs10876864	chr12	56042145	rs1131017	ENSG00000065357	ENST00000555025	DGKA	56041535	56042447	TFH_12109	openGene2openGene	ALG
immune	TFH	rs1800693	chr12	6341779	rs767455	ENSG00000111641	ENST00000545492	NOP2	6341227	6342215	TFH_10830	openGene2openGene	MS
immune	TFH	rs231779	chr2	203829888	rs3116513	ENSG00000163599	ENST00000696049	CTLA4	203829886	203831070	TFH_29627	ocr2openGene	GD
immune	TFH	rs231779	chr2	203829888	rs3116513	ENSG00000163599	ENST00000487393	CTLA4	203829886	203831070	TFH_29627	ocr2openGene	GD
immune	TFH	rs36016881	chr1	7961913	rs35675666	ENSG00000232912	ENST00000444276	RERE-AS1	7960994	7962255	TFH_186	openGene2openGene	IBD
immune	TFH	rs231779	chr2	203867991	rs231775	ENSG00000163599	ENST00000295854	CTLA4	203867612	203868046	TFH_29631	openGene2openGene	GD
immune	TFH	rs10174949	chr2	8302118	rs10174949	ENSG00000229727	ENST00000457568	ENSG00000229727	8301758	8302620	TFH_25997	ocr2openGene	ALG
immune	TFH	rs56750287	chr17	39813896	rs9909593	ENSG00000161405	ENST00000394189	IKZF3	39813211	39814301	TFH_21378	ocr2openGene	T1D
immune	TFH	rs2104047	chr14	68285926	rs8008961	ENSG00000185650	ENST00000557086	ZFP36L1	68285410	68285991	TFH_16069	ocr2openGene	T1D
immune	TFH	rs1453560	chr17	39785127	rs1510475	ENSG00000161405	ENST00000377945	IKZF3	39784926	39785163	TFH_21372	ocr2openGene	SLE
immune	TFH	rs112006329	chr11	575408	rs56333810	ENSG00000177042	ENST00000526170	TMEM80	575172	576762	TFH_7991	openGene2openGene	SLE
immune	TFH	rs7679	chr20	45934368	rs1057208	ENSG00000101473	ENST00000483141	ACOT8	45933697	45935867	TFH_31352	openGene2openGene	SLE
immune	TFH	rs56750287	chr17	39848676	rs34233420	ENSG00000161405	ENST00000394189	IKZF3	39848653	39848893	TFH_21381	ocr2openGene	T1D
immune	TFH	rs2017445	chr12	56041628	rs705704	ENSG00000092841	ENST00000547703	MYL6	56041535	56042447	TFH_12109	openGene2openGene	VIT
immune	TFH	rs1453560	chr17	39785127	rs1510475	ENSG00000161405	ENST00000293068	IKZF3	39784926	39785163	TFH_21372	ocr2openGene	SLE
immune	TFH	rs12445568	chr16	30958236	rs62055866	ENSG00000260267	ENST00000564629	ENSG00000260267	30956978	30958412	TFH_19490	openGene2openGene	PSO
immune	TFH	rs12599402	chr16	11095291	rs12917716	ENSG00000175643	ENST00000576027	RMI2	11093955	11095553	TFH_19038	ocr2openGene	SLE
immune	TFH	rs2256814	chr20	63737253	rs1151623	ENSG00000197114	ENST00000357119	ZGPAT	63737104	63737748	TFH_31769	openGene2openGene	MS
immune	TFH	rs71353922	chr19	46713752	rs10408526	ENSG00000230510	ENST00000593359	PPP5D1P	46713727	46714739	TFH_25451	openGene2openGene	T1D
immune	TFH	rs773125	chr12	56042145	rs1131017	ENSG00000139641	ENST00000551790	ESYT1	56041535	56042447	TFH_12109	openGene2openGene	RA
immune	TFH	rs5743618	chr4	38804321	rs17578127	ENSG00000231160	ENST00000436901	KLF3-AS1	38803998	38805352	TFH_37543	openGene2openGene	ALG
immune	TFH	rs2066819	chr12	56360038	rs2066818	ENSG00000135473	ENST00000551359	PAN2	56359878	56360720	TFH_12132	openGene2openGene	PSO
immune	TFH	rs28449958	chr16	28863226	rs62037367	ENSG00000178188	ENST00000567536	SH2B1	28863156	28864227	TFH_19370	openGene2openGene	IBD
immune	TFH	rs13153019	chr5	177357511	rs4075958	ENSG00000196923	ENST00000355572	PDLIM7	177357298	177358365	TFH_42340	openGene2openGene	ALG
immune	TFH	rs2066819	chr12	56300477	rs2695789	ENSG00000135482	ENST00000257940	ZC3H10	56299742	56300653	TFH_12128	openGene2openGene	PSO
immune	TFH	rs33993564	chr5	150846701	rs61270113	ENSG00000171992	ENST00000522122	SYNPO	150846315	150847448	TFH_41890	openGene2openGene	IBD
immune	TFH	rs694739	chr11	64284975	rs2510066	ENSG00000173264	ENST00000538032	GPR137	64284433	64286013	TFH_9149	openGene2openGene	MS
immune	TFH	rs5743618	chr4	38804362	rs59480104	ENSG00000174130	ENST00000508254	TLR6	38803998	38805352	TFH_37543	openGene2openGene	ALG
immune	TFH	rs175126	chr11	61066152	rs175126	ENSG00000013725	ENST00000344931	CD6	61065919	61066465	TFH_9011	ocr2openGene	MS
immune	TFH	rs12946510	chr17	39756124	rs12946510	ENSG00000186075	ENST00000377940	ZPBP2	39755848	39756300	TFH_21368	ocr2openGene	MS
immune	TFH	rs2066819	chr12	56334353	rs79824801	ENSG00000170473	ENST00000454792	PYM1	56333352	56334480	TFH_12130	openGene2openGene	PSO
immune	TFH	rs17323934	chr7	26865151	rs73069540	ENSG00000122566	ENST00000618183	HNRNPA2B1	26863716	26865198	TFH_46650	openGene2openGene	T1D
immune	TFH	rs1217382	chr1	113905292	rs971173	ENSG00000134262	ENST00000484201	AP4B1	113904356	113905784	TFH_2475	openGene2openGene	CRO
immune	TFH	rs2304206	chr19	49665763	rs2304204	ENSG00000207782	ENST00000385048	MIR150	49665316	49666253	TFH_25635	openGene2openGene	VIT
immune	TFH	rs9611565	chr22	41413899	rs132919	ENSG00000100412	ENST00000679320	ACO2	41412973	41414544	TFH_33139	ocr2openGene	VIT
immune	TFH	rs36014129	chr6	26189128	rs13204572	ENSG00000180573	ENST00000377791	H2AC6	26188355	26189381	TFH_43178	openGene2openGene	SLE
immune	TFH	rs1701704	chr12	56041628	rs705704	ENSG00000205323	ENST00000552080	SARNP	56041535	56042447	TFH_12109	openGene2openGene	T1D
immune	TFH	rs7187776	chr16	28864161	rs7193733	ENSG00000178952	ENST00000565012	TUFM	28863156	28864227	TFH_19370	openGene2openGene	T1D
immune	TFH	rs7187776	chr16	28880144	rs8055138	ENSG00000178952	ENST00000561644	TUFM	28879439	28880533	TFH_19372	openGene2openGene	T1D
immune	TFH	rs5758343	chr22	41413633	rs202635	ENSG00000100412	ENST00000678394	ACO2	41412973	41414544	TFH_33139	ocr2openGene	ALG
immune	TFH	rs8054198	chr16	10944503	rs8054198	ENSG00000153066	ENST00000573174	TXNDC11	10944153	10944989	TFH_19027	openGene2openGene	SLE
immune	TFH	rs3197999	chr3	50299601	rs34136796	ENSG00000068028	ENST00000395126	RASSF1	50298790	50299935	TFH_34421	openGene2openGene	IBD
immune	TFH	rs8054198	chr16	10944503	rs8054198	ENSG00000153066	ENST00000283033	TXNDC11	10944153	10944989	TFH_19027	openGene2openGene	SLE
immune	TFH	rs3197999	chr3	50299601	rs34136796	ENSG00000068028	ENST00000327761	RASSF1	50298790	50299935	TFH_34421	openGene2openGene	IBD
immune	TFH	rs1701704	chr12	56041628	rs705704	ENSG00000205323	ENST00000336133	SARNP	56041535	56042447	TFH_12109	openGene2openGene	T1D
immune	TFH	rs7723899	chr5	96957449	rs4360063	ENSG00000164308	ENST00000437043	ERAP2	96957322	96958749	TFH_40831	openGene2openGene	CRO
immune	TFH	rs112401631	chr17	40608272	rs112401631	ENSG00000073584	ENST00000643683	SMARCE1	40607632	40608486	TFH_21445	ocr2openGene	ALG
immune	TFH	rs112401631	chr17	40608272	rs112401631	ENSG00000073584	ENST00000582955	SMARCE1	40607632	40608486	TFH_21445	ocr2openGene	ALG
immune	TFH	rs3801810	chr7	26865151	rs73069540	ENSG00000122592	ENST00000242159	HOXA7	26863716	26865198	TFH_46650	openGene2openGene	CRO
immune	TFH	rs9611565	chr22	41414166	rs132920	ENSG00000100412	ENST00000678394	ACO2	41412973	41414544	TFH_33139	ocr2openGene	VIT
immune	TFH	rs11590283	chr1	1308516	rs61766198	ENSG00000160087	ENST00000450390	UBE2J2	1307731	1308975	TFH_37	openGene2openGene	SLE
immune	TFH	rs11246217	chr11	575408	rs56333810	ENSG00000185507	ENST00000647801	IRF7	575172	576762	TFH_7991	openGene2openGene	SLE
immune	TFH	rs175126	chr11	61066152	rs175126	ENSG00000013725	ENST00000352009	CD6	61065919	61066465	TFH_9011	ocr2openGene	MS
immune	TFH	rs694739	chr11	64285685	rs887314	ENSG00000173264	ENST00000313074	GPR137	64284433	64286013	TFH_9149	openGene2openGene	MS
immune	TFH	rs533646	chr11	118692530	rs527475	ENSG00000172269	ENST00000445653	DPAGT1	118692268	118692892	TFH_10242	openGene2openGene	MS
immune	TFH	rs34346645	chr3	71493108	rs141105463	ENSG00000114861	ENST00000650387	FOXP1	71493081	71493871	TFH_34788	openGene2openGene	VIT
immune	TFH	rs4795397	chr17	39868373	rs11557466	ENSG00000141736	ENST00000578199	ERBB2	39866987	39868463	TFH_21383	openGene2openGene	IBD
immune	TFH	rs694739	chr11	64285685	rs887314	ENSG00000173264	ENST00000536282	GPR137	64284433	64286013	TFH_9149	openGene2openGene	MS
immune	TFH	rs112006329	chr11	575800	rs34793529	ENSG00000185507	ENST00000397570	IRF7	575172	576762	TFH_7991	openGene2openGene	SLE
immune	TFH	rs112401631	chr17	40608272	rs112401631	ENSG00000073584	ENST00000646283	SMARCE1	40607632	40608486	TFH_21445	ocr2openGene	ALG
immune	TFH	rs11246217	chr11	575800	rs34793529	ENSG00000185507	ENST00000397570	IRF7	575172	576762	TFH_7991	openGene2openGene	SLE
immune	TFH	rs7679	chr20	45934368	rs1057208	ENSG00000064601	ENST00000607212	CTSA	45933697	45935867	TFH_31352	openGene2openGene	SLE
immune	TFH	rs9611565	chr22	41413619	rs202634	ENSG00000100412	ENST00000678454	ACO2	41412973	41414544	TFH_33139	ocr2openGene	VIT
immune	TFH	rs301807	chr1	8424763	rs301807	ENSG00000116285	ENST00000474874	ERRFI1	8423324	8424872	TFH_199	openGene2openGene	VIT
immune	TFH	rs533646	chr11	118700205	rs659564	ENSG00000110375	ENST00000264031	UPK2	118699536	118700502	TFH_10244	openGene2openGene	MS
immune	TFH	rs8079075	chr17	39819408	rs34053394	ENSG00000161405	ENST00000467757	IKZF3	39819257	39819867	TFH_21379	ocr2openGene	SLE
immune	TFH	rs10790268	chr11	118790689	rs57494551	ENSG00000160683	ENST00000292174	CXCR5	118790455	118791507	TFH_10248	openGene2openGene	RA
immune	TFH	rs7723899	chr5	96896995	rs2548535	ENSG00000113441	ENST00000395770	LNPEP	96895852	96897186	TFH_40825	openGene2openGene	CRO
immune	TFH	rs10200159	chr2	55618001	rs34380337	ENSG00000068912	ENST00000688096	ERLEC1	55616991	55618363	TFH_26991	openGene2openGene	VIT
immune	TFH	rs1920296	chr3	121835005	rs72421117	ENSG00000180353	ENST00000428394	HCLS1	121834584	121835771	TFH_35392	openGene2openGene	MS
immune	TFH	rs12946510	chr17	39868373	rs11557466	ENSG00000172057	ENST00000304046	ORMDL3	39866987	39868463	TFH_21383	openGene2openGene	MS
immune	TFH	rs10200159	chr2	55617974	rs10200159	ENSG00000068912	ENST00000688096	ERLEC1	55616991	55618363	TFH_26991	openGene2openGene	VIT
immune	TFH	rs56750287	chr17	39867492	rs4795397	ENSG00000108344	ENST00000264639	PSMD3	39866987	39868463	TFH_21383	openGene2openGene	T1D
immune	TFH	rs1170436	chr16	68539392	rs1170443	ENSG00000141076	ENST00000314423	UTP4	68538764	68540271	TFH_19898	openGene2openGene	SLE
immune	TFH	rs13018977	chr2	241316415	rs13006939	ENSG00000115687	ENST00000475666	PASK	241314869	241316481	TFH_30462	openGene2openGene	T1D
immune	TFH	rs2066819	chr12	56334216	rs2371494	ENSG00000135423	ENST00000486433	GLS2	56333352	56334480	TFH_12130	openGene2openGene	PSO
immune	TFH	rs5758343	chr22	41413633	rs202635	ENSG00000100412	ENST00000676792	ACO2	41412973	41414544	TFH_33139	ocr2openGene	ALG
immune	TFH	rs2066819	chr12	56334474	chr12:56334474:GA:G	ENSG00000170581	ENST00000651078	STAT2	56333352	56334480	TFH_12130	openGene2openGene	PSO
immune	TFH	rs7187776	chr16	28846324	rs7187776	ENSG00000168488	ENST00000395547	ATXN2L	28846070	28846904	TFH_19369	openGene2openGene	T1D
immune	TFH	rs1048990	chr14	35292469	rs1048990	ENSG00000100890	ENST00000321130	PRORP	35291901	35292864	TFH_15409	openGene2openGene	ALG
immune	TFH	rs663743	chr11	64284975	rs2510066	ENSG00000110011	ENST00000536006	DNAJC4	64284433	64286013	TFH_9149	openGene2openGene	T1D
immune	TFH	rs8042861	chr15	90388225	rs2589941	ENSG00000197299	ENST00000559724	BLM	90387658	90388874	TFH_18546	openGene2openGene	MS
immune	TFH	rs2066819	chr12	56333921	rs80317430	ENSG00000135423	ENST00000483347	GLS2	56333352	56334480	TFH_12130	openGene2openGene	PSO
immune	TFH	rs12421615	chr11	64284975	rs2510066	ENSG00000173153	ENST00000405666	ESRRA	64284433	64286013	TFH_9149	openGene2openGene	VIT
immune	TFH	rs5758343	chr22	41413899	rs132919	ENSG00000100412	ENST00000679311	ACO2	41412973	41414544	TFH_33139	ocr2openGene	ALG
immune	TFH	rs243332	chr16	11255821	rs243332	ENSG00000122299	ENST00000574995	ZC3H7A	11254871	11256409	TFH_19047	openGene2openGene	CRO
immune	TFH	rs5758343	chr22	41413619	rs202634	ENSG00000100412	ENST00000679311	ACO2	41412973	41414544	TFH_33139	ocr2openGene	ALG
immune	TFH	rs5758343	chr22	41414166	rs132920	ENSG00000100412	ENST00000216254	ACO2	41412973	41414544	TFH_33139	ocr2openGene	ALG
immune	TFH	rs5758343	chr22	41413633	rs202635	ENSG00000100412	ENST00000216254	ACO2	41412973	41414544	TFH_33139	ocr2openGene	ALG
immune	TFH	rs12421615	chr11	64285685	rs887314	ENSG00000173153	ENST00000468670	ESRRA	64284433	64286013	TFH_9149	openGene2openGene	VIT
immune	TFH	rs7517810	chr1	172875212	rs6425143	ENSG00000117586	ENST00000367718	TNFSF4	172874889	172875346	TFH_3503	ocr2openGene	CRO
immune	TFH	rs7517810	chr1	172875269	rs6425145	ENSG00000117586	ENST00000367718	TNFSF4	172874889	172875346	TFH_3503	ocr2openGene	CRO
immune	TFH	rs2066819	chr12	56334353	rs79824801	ENSG00000229117	ENST00000501597	RPL41	56333352	56334480	TFH_12130	openGene2openGene	PSO
immune	TFH	rs57095329	chr5	160467536	rs73318382	ENSG00000038274	ENST00000694942	MAT2B	160467413	160468521	TFH_42115	openGene2openGene	SLE
immune	TFH	rs57095329	chr5	160467840	rs57095329	ENSG00000038274	ENST00000694942	MAT2B	160467413	160468521	TFH_42115	openGene2openGene	SLE
immune	TFH	rs12720356	chr19	10380329	rs2304257	ENSG00000161847	ENST00000617231	RAVER1	10380146	10381112	TFH_24340	openGene2openGene	T1D
immune	TFH	rs2066819	chr12	56333921	rs80317430	ENSG00000176422	ENST00000338146	SPRYD4	56333352	56334480	TFH_12130	openGene2openGene	PSO
immune	TFH	rs3197999	chr3	49416401	rs6997	ENSG00000173402	ENST00000428779	DAG1	49415655	49416579	TFH_34380	openGene2openGene	IBD
immune	TFH	rs3091307	chr5	132641435	rs2240032	ENSG00000164404	ENST00000296875	GDF9	132641290	132641798	TFH_41368	openGene2openGene	ALG
immune	TFH	rs756699	chr5	134114136	rs244656	ENSG00000213585	ENST00000425992	VDAC1	134113978	134115009	TFH_41418	openGene2openGene	MS
immune	TFH	rs740474	chr5	141636721	rs1421896	ENSG00000131504	ENST00000518047	DIAPH1	141636256	141638373	TFH_41649	openGene2openGene	ALG
immune	TFH	rs2066819	chr12	56334216	rs2371494	ENSG00000229117	ENST00000552314	RPL41	56333352	56334480	TFH_12130	openGene2openGene	PSO
immune	TFH	rs1701704	chr12	56041628	rs705704	ENSG00000062485	ENST00000550044	CS	56041535	56042447	TFH_12109	openGene2openGene	T1D
immune	TFH	rs1701704	chr12	56041628	rs705704	ENSG00000062485	ENST00000551968	CS	56041535	56042447	TFH_12109	openGene2openGene	T1D
immune	TFH	rs7824394	chr8	80377552	rs10957979	ENSG00000205189	ENST00000610895	ZBTB10	80377051	80378358	TFH_50270	ocr2openGene	ALG
immune	TFH	rs13018977	chr2	241316415	rs13006939	ENSG00000176946	ENST00000402545	THAP4	241314869	241316481	TFH_30462	openGene2openGene	T1D
immune	TFH	rs2066819	chr12	56334474	chr12:56334474:GA:G	ENSG00000062485	ENST00000546930	CS	56333352	56334480	TFH_12130	openGene2openGene	PSO
immune	TFH	rs663743	chr11	64284975	rs2510066	ENSG00000149743	ENST00000541278	TRPT1	64284433	64286013	TFH_9149	openGene2openGene	T1D
immune	TFH	rs33993564	chr5	150846690	rs33993564	ENSG00000132912	ENST00000521448	DCTN4	150846315	150847448	TFH_41890	openGene2openGene	IBD
immune	TFH	rs33993564	chr5	150846730	rs11748151	ENSG00000132912	ENST00000521448	DCTN4	150846315	150847448	TFH_41890	openGene2openGene	IBD
immune	TFH	rs33993564	chr5	150846610	rs113199847	ENSG00000132912	ENST00000521448	DCTN4	150846315	150847448	TFH_41890	openGene2openGene	IBD
immune	TFH	rs12232003	chr12	53180847	rs59218377	ENSG00000123349	ENST00000334478	PFDN5	53180028	53181377	TFH_11987	openGene2openGene	T1D
immune	TFH	rs12232003	chr12	53180847	rs59218377	ENSG00000123349	ENST00000676468	PFDN5	53180028	53181377	TFH_11987	openGene2openGene	T1D
immune	TFH	rs12232003	chr12	53180847	rs59218377	ENSG00000123349	ENST00000552341	PFDN5	53180028	53181377	TFH_11987	openGene2openGene	T1D
immune	TFH	rs1170436	chr16	68528912	rs4783653	ENSG00000141076	ENST00000352319	UTP4	68528493	68528962	TFH_19896	openGene2openGene	SLE
immune	TFH	rs1048990	chr14	35122110	rs28365850	ENSG00000100916	ENST00000216807	BRMS1L	35121612	35122844	TFH_15402	openGene2openGene	ALG
immune	TFH	rs33993564	chr5	150846512	rs11741515	ENSG00000132912	ENST00000446090	DCTN4	150846315	150847448	TFH_41890	openGene2openGene	IBD
immune	TFH	rs71353922	chr19	46713752	rs10408526	ENSG00000160014	ENST00000594523	CALM3	46713727	46714739	TFH_25451	openGene2openGene	T1D
immune	TFH	rs1170436	chr16	68528912	rs4783653	ENSG00000141076	ENST00000567235	UTP4	68528493	68528962	TFH_19896	openGene2openGene	SLE
immune	TFH	rs8079075	chr17	39819603	rs112743130	ENSG00000161405	ENST00000394189	IKZF3	39819257	39819867	TFH_21379	ocr2openGene	SLE
immune	TFH	rs71353922	chr19	46713752	rs10408526	ENSG00000160014	ENST00000599839	CALM3	46713727	46714739	TFH_25451	openGene2openGene	T1D
immune	TFH	rs12946510	chr17	39756124	rs12946510	ENSG00000161405	ENST00000377952	IKZF3	39755848	39756300	TFH_21368	ocr2openGene	MS
immune	TFH	rs9611565	chr22	41413633	rs202635	ENSG00000100410	ENST00000216252	PHF5A	41412973	41414544	TFH_33139	ocr2openGene	VIT
immune	TFH	rs112401631	chr17	40608272	rs112401631	ENSG00000073584	ENST00000578112	SMARCE1	40607632	40608486	TFH_21445	ocr2openGene	T1D
immune	TFH	rs28449958	chr16	28863883	rs11864750	ENSG00000178188	ENST00000567536	SH2B1	28863156	28864227	TFH_19370	openGene2openGene	IBD
immune	TFH	rs2066819	chr12	56267121	rs60542959	ENSG00000135482	ENST00000549973	ZC3H10	56266599	56267508	TFH_12126	openGene2openGene	PSO
immune	TFH	rs33993564	chr5	150846823	rs10058821	ENSG00000171992	ENST00000522122	SYNPO	150846315	150847448	TFH_41890	openGene2openGene	IBD
immune	TFH	rs33993564	chr5	150846783	rs11748158	ENSG00000171992	ENST00000522122	SYNPO	150846315	150847448	TFH_41890	openGene2openGene	IBD
immune	TFH	rs2066819	chr12	56267121	rs60542959	ENSG00000135482	ENST00000257940	ZC3H10	56266599	56267508	TFH_12126	openGene2openGene	PSO
immune	TFH	rs9611565	chr22	41413633	rs202635	ENSG00000100412	ENST00000678600	ACO2	41412973	41414544	TFH_33139	ocr2openGene	VIT
immune	TFH	rs28449958	chr16	28880144	rs8055138	ENSG00000213658	ENST00000570232	LAT	28879439	28880533	TFH_19372	openGene2openGene	IBD
immune	TFH	rs3748816	chr1	2642639	rs9970196	ENSG00000157873	ENST00000355716	TNFRSF14	2642464	2643446	TFH_107	ocr2openGene	CEL
immune	TFH	rs9611565	chr22	41381311	rs2234053	ENSG00000100410	ENST00000216252	PHF5A	41381069	41382538	TFH_33136	openGene2openGene	VIT
immune	TFH	rs1463485	chr17	75855710	rs1463485	ENSG00000132475	ENST00000589949	H3-3B	75854976	75856197	TFH_22389	openGene2openGene	SLE
immune	TFH	rs2038255	chr14	35122110	rs28365850	ENSG00000151327	ENST00000280987	FAM177A1	35121612	35122844	TFH_15402	openGene2openGene	ECZ
immune	TFH	rs10790268	chr11	118790689	rs57494551	ENSG00000110375	ENST00000534788	UPK2	118790455	118791507	TFH_10248	openGene2openGene	RA
immune	TFH	rs12445568	chr16	31033576	rs12445650	ENSG00000260852	ENST00000563777	FBXL19-AS1	31032615	31034448	TFH_19493	openGene2openGene	PSO
immune	TFH	rs11246217	chr11	575800	rs34793529	ENSG00000177030	ENST00000692634	DEAF1	575172	576762	TFH_7991	openGene2openGene	SLE
immune	TFH	rs533646	chr11	118692530	rs527475	ENSG00000172269	ENST00000684499	DPAGT1	118692268	118692892	TFH_10242	openGene2openGene	MS
immune	TFH	rs11154801	chr6	135497759	rs13197384	ENSG00000146409	ENST00000650278	SLC18B1	135497284	135498620	TFH_45192	openGene2openGene	MS
immune	TFH	rs7665090	chr4	102630602	rs7690123	ENSG00000109332	ENST00000343106	UBE2D3	102630453	102631250	TFH_38428	ocr2openGene	MS
immune	TFH	rs2256814	chr20	63737947	rs914559	ENSG00000273154	ENST00000490623	ENSG00000273154	63737845	63738181	TFH_31770	openGene2openGene	MS
immune	TFH	rs533646	chr11	118689861	rs4938530	ENSG00000172269	ENST00000684499	DPAGT1	118689821	118690450	TFH_10241	openGene2openGene	MS
immune	TFH	rs59716545	chr17	39864166	rs1453559	ENSG00000141736	ENST00000578199	ERBB2	39864083	39864422	TFH_21382	openGene2openGene	RA
immune	TFH	rs7668577	chr4	26088753	rs7441808	ENSG00000168214	ENST00000513182	RBPJ	26088487	26089007	TFH_37419	ocr2openGene	T1D
immune	TFH	rs10936599	chr3	169769649	rs12637184	ENSG00000269889	ENST00000602879	ENSG00000269889	169769298	169769663	TFH_36213	openGene2openGene	CEL
immune	TFH	rs7668577	chr4	26088753	rs7441808	ENSG00000168214	ENST00000692303	RBPJ	26088487	26089007	TFH_37419	ocr2openGene	T1D
immune	TFH	rs694739	chr11	64285685	rs887314	ENSG00000110011	ENST00000321460	DNAJC4	64284433	64286013	TFH_9149	openGene2openGene	MS
immune	TFH	rs3824660	chr10	8062053	rs371668	ENSG00000197308	ENST00000420815	GATA3-AS1	8061194	8062187	TFH_5463	ocr2openGene	RA
immune	TFH	rs3824660	chr10	8062017	rs374641	ENSG00000197308	ENST00000420815	GATA3-AS1	8061194	8062187	TFH_5463	ocr2openGene	RA
immune	TFH	rs12720356	chr19	10380329	rs2304257	ENSG00000167807	ENST00000452032	ENSG00000167807	10380146	10381112	TFH_24340	openGene2openGene	PSO
immune	TFH	rs11154801	chr6	135497759	rs13197384	ENSG00000146410	ENST00000445767	MTFR2	135497284	135498620	TFH_45192	openGene2openGene	MS
immune	TFH	rs3783782	chr14	61461588	rs59078142	ENSG00000023608	ENST00000216294	SNAPC1	61461133	61462264	TFH_15871	openGene2openGene	RA
immune	TFH	rs11154801	chr6	135497759	rs13197384	ENSG00000146410	ENST00000418509	MTFR2	135497284	135498620	TFH_45192	openGene2openGene	MS
immune	TFH	rs13136820	chr4	40305547	rs13136820	ENSG00000168421	ENST00000613272	RHOH	40305331	40305763	TFH_37609	ocr2openGene	GD
immune	TFH	rs10876864	chr12	56080024	rs7297175	ENSG00000139645	ENST00000680755	ANKRD52	56079697	56080542	TFH_12112	openGene2openGene	ALG
immune	TFH	rs5743618	chr4	38804362	rs59480104	ENSG00000231160	ENST00000666430	KLF3-AS1	38803998	38805352	TFH_37543	openGene2openGene	ALG
immune	TFH	rs10876864	chr12	56080024	rs7297175	ENSG00000139645	ENST00000680026	ANKRD52	56079697	56080542	TFH_12112	openGene2openGene	ALG
immune	TFH	rs2017445	chr12	56041628	rs705704	ENSG00000273890	ENST00000615146	ENSG00000273890	56041535	56042447	TFH_12109	openGene2openGene	VIT
immune	TFH	rs13153019	chr5	177357438	rs4976688	ENSG00000213347	ENST00000427908	MXD3	177357298	177358365	TFH_42340	openGene2openGene	ALG
immune	TFH	rs6435203	chr2	203740764	rs4673260	ENSG00000173166	ENST00000457812	RAPH1	203740232	203741880	TFH_29617	ocr2openGene	MS
immune	TFH	rs1170436	chr16	68540042	rs1182968	ENSG00000168802	ENST00000522497	CHTF8	68538764	68540271	TFH_19898	openGene2openGene	SLE
immune	TFH	rs533646	chr11	118692530	rs527475	ENSG00000172269	ENST00000684142	DPAGT1	118692268	118692892	TFH_10242	openGene2openGene	MS
immune	TFH	rs9611565	chr22	41381909	rs2234059	ENSG00000100412	ENST00000678600	ACO2	41381069	41382538	TFH_33136	openGene2openGene	VIT
immune	TFH	rs2910686	chr5	96957449	rs4360063	ENSG00000247121	ENST00000665421	ENSG00000247121	96957322	96958749	TFH_40831	openGene2openGene	PSO
immune	TFH	rs11590283	chr1	1308516	rs61766198	ENSG00000230415	ENST00000453732	LINC01786	1307731	1308975	TFH_37	openGene2openGene	SLE
immune	TFH	rs1463485	chr17	75855710	rs1463485	ENSG00000092929	ENST00000592386	UNC13D	75854976	75856197	TFH_22389	openGene2openGene	SLE
immune	TFH	rs61759532	chr17	7337072	rs61759532	ENSG00000040633	ENST00000570753	PHF23	7336354	7337297	TFH_20674	openGene2openGene	T1D
immune	TFH	rs6435203	chr2	203740565	rs4675364	ENSG00000173166	ENST00000453034	RAPH1	203740232	203741880	TFH_29617	ocr2openGene	MS
immune	TFH	rs28449958	chr16	28880144	rs8055138	ENSG00000176953	ENST00000564978	NFATC2IP	28879439	28880533	TFH_19372	openGene2openGene	IBD
immune	TFH	rs8079075	chr17	39819408	rs34053394	ENSG00000161405	ENST00000535189	IKZF3	39819257	39819867	TFH_21379	ocr2openGene	SLE
immune	TFH	rs766751473	chr5	132457594	rs4705950	ENSG00000197536	ENST00000337752	IRF1-AS1	132456102	132457828	TFH_41352	ocr2openGene	T1D
immune	TFH	rs7552167	chr1	24187123	rs78312791	ENSG00000001460	ENST00000435187	STPG1	24187049	24187780	TFH_573	openGene2openGene	PSO
immune	TFH	rs112006329	chr11	575800	rs34793529	ENSG00000099849	ENST00000431809	RASSF7	575172	576762	TFH_7991	openGene2openGene	SLE
immune	TFH	rs630923	chr11	118883644	rs630923	ENSG00000239726	ENST00000471754	RN7SL688P	118883307	118884064	TFH_10256	openGene2openGene	CRO
immune	TFH	rs10519067	chr15	60776755	rs11071557	ENSG00000128915	ENST00000561446	ICE2	60776385	60776761	TFH_17756	ocr2openGene	ALG
immune	TFH	rs11246217	chr11	575800	rs34793529	ENSG00000099849	ENST00000414138	RASSF7	575172	576762	TFH_7991	openGene2openGene	SLE
immune	TFH	rs9611565	chr22	41381237	rs2234052	ENSG00000100412	ENST00000678454	ACO2	41381069	41382538	TFH_33136	openGene2openGene	VIT
immune	TFH	rs301806	chr1	8424763	rs301807	ENSG00000116288	ENST00000465354	PARK7	8423324	8424872	TFH_199	openGene2openGene	ALG
immune	TFH	rs112006329	chr11	575800	rs34793529	ENSG00000099849	ENST00000524468	RASSF7	575172	576762	TFH_7991	openGene2openGene	SLE
immune	TFH	rs5758343	chr22	41381909	rs2234059	ENSG00000100412	ENST00000677427	ACO2	41381069	41382538	TFH_33136	openGene2openGene	ALG
immune	TFH	rs36014129	chr6	26044636	rs35506517	ENSG00000218281	ENST00000403259	H2AC9P	26043154	26044677	TFH_43162	openGene2openGene	SLE
immune	TFH	rs36014129	chr6	26189128	rs13204572	ENSG00000218281	ENST00000403259	H2AC9P	26188355	26189381	TFH_43178	openGene2openGene	SLE
immune	TFH	rs63406760	chr12	122966218	rs4148856	ENSG00000111325	ENST00000545033	OGFOD2	122966062	122966918	TFH_13463	openGene2openGene	ALG
immune	TFH	rs5743618	chr4	38804579	rs5743560	ENSG00000231160	ENST00000685156	KLF3-AS1	38803998	38805352	TFH_37543	openGene2openGene	ALG
immune	TFH	rs11719975	chr3	18758554	rs9824781	ENSG00000228956	ENST00000414198	SATB1-AS1	18757908	18758715	TFH_33787	ocr2openGene	MS
immune	TFH	rs11719975	chr3	18758455	rs9849016	ENSG00000228956	ENST00000414198	SATB1-AS1	18757908	18758715	TFH_33787	ocr2openGene	MS
immune	TFH	rs10213692	chr5	56142753	rs6859219	ENSG00000249236	ENST00000511861	ENSG00000249236	56142436	56143450	TFH_40081	ocr2openGene	JIA
immune	TFH	rs2017445	chr12	56041628	rs705704	ENSG00000123374	ENST00000556464	CDK2	56041535	56042447	TFH_12109	openGene2openGene	VIT
immune	TFH	rs8042861	chr15	90388131	rs2589940	ENSG00000140553	ENST00000672480	UNC45A	90387658	90388874	TFH_18546	openGene2openGene	MS
immune	TFH	rs78865465	chr12	55974117	rs75639074	ENSG00000135404	ENST00000552754	CD63	55973412	55974236	TFH_12104	openGene2openGene	T1D
immune	TFH	rs1738074	chr6	159044945	rs1738074	ENSG00000271913	ENST00000688282	TAGAP-AS1	159044743	159045521	TFH_45932	openGene2openGene	CEL
immune	TFH	rs11714843	chr3	119498465	rs2280670	ENSG00000176142	ENST00000497993	TMEM39A	119498092	119499033	TFH_35346	openGene2openGene	JIA
immune	TFH	rs8042861	chr15	90388225	rs2589941	ENSG00000140553	ENST00000461266	UNC45A	90387658	90388874	TFH_18546	openGene2openGene	MS
immune	TFH	rs13153019	chr5	177357438	rs4976688	ENSG00000169223	ENST00000303127	LMAN2	177357298	177358365	TFH_42340	openGene2openGene	ALG
immune	TFH	rs694739	chr11	64285685	rs887314	ENSG00000149781	ENST00000541326	FERMT3	64284433	64286013	TFH_9149	openGene2openGene	MS
immune	TFH	rs12445568	chr16	31033362	rs58726213	ENSG00000167397	ENST00000394971	VKORC1	31032615	31034448	TFH_19493	openGene2openGene	PSO
immune	TFH	rs9611565	chr22	41381879	rs2234058	ENSG00000100412	ENST00000216254	ACO2	41381069	41382538	TFH_33136	openGene2openGene	VIT
immune	TFH	rs9469899	chr6	34792107	rs6934662	ENSG00000272288	ENST00000606496	ILRUN-AS1	34791469	34792578	TFH_43571	openGene2openGene	GD
immune	TFH	rs2247314	chr6	166957044	rs2757041	ENSG00000265828	ENST00000582614	MIR3939	166956075	166957548	TFH_46050	openGene2openGene	VIT
immune	TFH	rs773125	chr12	56042145	rs1131017	ENSG00000139613	ENST00000550164	SMARCC2	56041535	56042447	TFH_12109	openGene2openGene	RA
immune	TFH	rs28449958	chr16	28822933	rs201131521	ENSG00000178188	ENST00000563591	SH2B1	28822507	28824740	TFH_19368	openGene2openGene	IBD
immune	TFH	rs7665090	chr4	102630752	rs7665854	ENSG00000109332	ENST00000514755	UBE2D3	102630453	102631250	TFH_38428	ocr2openGene	MS
immune	TFH	rs3091307	chr5	132641435	rs2240032	ENSG00000164405	ENST00000378670	UQCRQ	132641290	132641798	TFH_41368	openGene2openGene	ALG
immune	TFH	rs773125	chr12	56042145	rs1131017	ENSG00000139613	ENST00000550150	SMARCC2	56041535	56042447	TFH_12109	openGene2openGene	RA
immune	TFH	rs1170436	chr16	68530545	rs1645975	ENSG00000168802	ENST00000448552	CHTF8	68529721	68530622	TFH_19897	openGene2openGene	SLE
immune	TFH	rs4490209	chr2	100142247	rs11900482	ENSG00000144218	ENST00000440445	AFF3	100141915	100142886	TFH_27762	openGene2openGene	T1D
immune	TFH	rs1170436	chr16	68540042	rs1182968	ENSG00000286140	ENST00000519520	DERPC	68538764	68540271	TFH_19898	openGene2openGene	SLE
immune	TFH	rs1170436	chr16	68529888	rs1645935	ENSG00000286140	ENST00000306585	DERPC	68529721	68530622	TFH_19897	openGene2openGene	SLE
immune	TFH	rs1453560	chr17	39819603	rs112743130	ENSG00000161405	ENST00000583368	IKZF3	39819257	39819867	TFH_21379	ocr2openGene	SLE
immune	TFH	rs10791824	chr11	65791795	rs10791824	ENSG00000172500	ENST00000532229	FIBP	65791650	65792337	TFH_9251	openGene2openGene	ECZ
immune	TFH	rs17849501	chr1	183471396	rs41272536	ENSG00000198860	ENST00000462677	TSEN15	183471026	183473171	TFH_3691	openGene2openGene	SLE
immune	TFH	rs7187776	chr16	28824359	rs149808056	ENSG00000177548	ENST00000568703	RABEP2	28822507	28824740	TFH_19368	openGene2openGene	T1D
immune	TFH	rs72832915	chr17	39730733	rs3809717	ENSG00000131748	ENST00000583582	STARD3	39730070	39730947	TFH_21365	openGene2openGene	SLE
immune	TFH	rs9469899	chr6	34792385	rs7769961	ENSG00000124562	ENST00000244520	SNRPC	34791469	34792578	TFH_43571	openGene2openGene	GD
immune	TFH	rs17323934	chr7	26865151	rs73069540	ENSG00000122566	ENST00000354667	HNRNPA2B1	26863716	26865198	TFH_46650	openGene2openGene	T1D
immune	TFH	rs11150589	chr16	30471219	rs12598978	ENSG00000289491	ENST00000688509	ENSG00000289491	30470851	30471449	TFH_19454	openGene2openGene	UC
immune	TFH	rs1463485	chr17	75855710	rs1463485	ENSG00000132475	ENST00000587560	H3-3B	75854976	75856197	TFH_22389	openGene2openGene	SLE
immune	TFH	rs6435203	chr2	203740732	rs4675365	ENSG00000178562	ENST00000374481	CD28	203740232	203741880	TFH_29617	ocr2openGene	MS
immune	TFH	rs7187776	chr16	28824359	rs149808056	ENSG00000177548	ENST00000564473	RABEP2	28822507	28824740	TFH_19368	openGene2openGene	T1D
immune	TFH	rs7187776	chr16	28824359	rs149808056	ENSG00000177548	ENST00000562590	RABEP2	28822507	28824740	TFH_19368	openGene2openGene	T1D
immune	TFH	rs663743	chr11	64285685	rs887314	ENSG00000256940	ENST00000663760	PPP1R14B-AS1	64284433	64286013	TFH_9149	openGene2openGene	T1D
immune	TFH	rs7187776	chr16	28824359	rs149808056	ENSG00000177548	ENST00000358201	RABEP2	28822507	28824740	TFH_19368	openGene2openGene	T1D
immune	TFH	rs9469899	chr6	34792385	rs7769961	ENSG00000124562	ENST00000374017	SNRPC	34791469	34792578	TFH_43571	openGene2openGene	GD
immune	TFH	rs59716545	chr17	39867492	rs4795397	ENSG00000172057	ENST00000579287	ORMDL3	39866987	39868463	TFH_21383	openGene2openGene	RA
immune	TFH	rs6435203	chr2	203764087	rs10932019	ENSG00000178562	ENST00000458610	CD28	203763356	203764646	TFH_29620	ocr2openGene	MS
immune	TFH	rs59716545	chr17	39867492	rs4795397	ENSG00000172057	ENST00000582052	ORMDL3	39866987	39868463	TFH_21383	openGene2openGene	RA
immune	TFH	rs59716545	chr17	39868373	rs11557466	ENSG00000172057	ENST00000394169	ORMDL3	39866987	39868463	TFH_21383	openGene2openGene	RA
immune	TFH	rs27293	chr5	96963054	rs1423357	ENSG00000247121	ENST00000660988	ENSG00000247121	96962501	96963553	TFH_40833	openGene2openGene	JIA
immune	TFH	rs13153019	chr5	177357438	rs4976688	ENSG00000196923	ENST00000486828	PDLIM7	177357298	177358365	TFH_42340	openGene2openGene	ALG
immune	TFH	rs80262450	chr18	12885578	rs35923716	ENSG00000101639	ENST00000589596	CEP192	12885557	12885822	TFH_22970	openGene2openGene	IBD
immune	TFH	rs367569	chr16	11255821	rs243332	ENSG00000182108	ENST00000570440	DEXI	11254871	11256409	TFH_19047	openGene2openGene	PSO
immune	TFH	rs1887428	chr9	4984530	rs1887428	ENSG00000099219	ENST00000689268	ERMP1	4984323	4985794	TFH_51566	openGene2openGene	IBD
immune	TFH	rs3197999	chr3	49358324	rs1800668	ENSG00000283189	ENST00000637088	ENSG00000283189	49357835	49359110	TFH_34378	openGene2openGene	IBD
immune	TFH	rs4690229	chr4	973657	rs13137144	ENSG00000178950	ENST00000511163	GAK	972695	973984	TFH_36988	openGene2openGene	SLE
immune	TFH	rs10883723	chr10	102503918	rs3818470	ENSG00000107862	ENST00000678767	GBF1	102503668	102504129	TFH_7375	openGene2openGene	ALG
immune	TFH	rs773125	chr12	56042145	rs1131017	ENSG00000065357	ENST00000557080	DGKA	56041535	56042447	TFH_12109	openGene2openGene	RA
immune	TFH	rs2762051	chr13	50235802	rs2580191	ENSG00000176124	ENST00000491341	DLEU1	50235735	50235962	TFH_14428	ocr2openGene	CEL
immune	TFH	rs7552167	chr1	24187278	rs4090311	ENSG00000001461	ENST00000488155	NIPAL3	24187049	24187780	TFH_573	openGene2openGene	PSO
immune	TFH	rs444210	chr6	166957483	rs2149083	ENSG00000285730	ENST00000649589	ENSG00000285730	166956075	166957548	TFH_46050	openGene2openGene	CRO
immune	TFH	rs1887428	chr9	4984530	rs1887428	ENSG00000099219	ENST00000689742	ERMP1	4984323	4985794	TFH_51566	openGene2openGene	IBD
immune	TFH	rs73178598	chr3	18725912	rs4256159	ENSG00000131374	ENST00000414318	TBC1D5	18725508	18726280	TFH_33783	ocr2openGene	CRO
immune	TFH	rs3801810	chr7	26865151	rs73069540	ENSG00000122566	ENST00000495810	HNRNPA2B1	26863716	26865198	TFH_46650	openGene2openGene	CRO
immune	TFH	rs7552167	chr1	24187278	rs4090311	ENSG00000001461	ENST00000358028	NIPAL3	24187049	24187780	TFH_573	openGene2openGene	PSO
immune	TFH	rs10790268	chr11	118790689	rs57494551	ENSG00000172269	ENST00000636404	DPAGT1	118790455	118791507	TFH_10248	openGene2openGene	RA
immune	TFH	rs11246217	chr11	575408	rs56333810	ENSG00000142082	ENST00000525237	SIRT3	575172	576762	TFH_7991	openGene2openGene	SLE
immune	TFH	rs663743	chr11	64340005	rs479777	ENSG00000149781	ENST00000345728	FERMT3	64339911	64340922	TFH_9154	openGene2openGene	T1D
immune	TFH	rs78521699	chr6	2908831	rs9800895	ENSG00000021355	ENST00000476896	SERPINB1	2908493	2908936	TFH_42548	ocr2openGene	VIT
immune	TFH	rs28449958	chr16	28863883	rs11864750	ENSG00000168488	ENST00000562867	ATXN2L	28863156	28864227	TFH_19370	openGene2openGene	IBD
immune	TFH	rs3197999	chr3	50299601	rs34136796	ENSG00000003756	ENST00000417905	RBM5	50298790	50299935	TFH_34421	openGene2openGene	IBD
immune	TFH	rs28449958	chr16	28863226	rs62037367	ENSG00000168488	ENST00000562867	ATXN2L	28863156	28864227	TFH_19370	openGene2openGene	IBD
immune	TFH	rs921650	chr17	39926554	rs12603332	ENSG00000171475	ENST00000394103	WIPF2	39926473	39928134	TFH_21385	openGene2openGene	ALG
immune	TFH	rs663743	chr11	64284975	rs2510066	ENSG00000149781	ENST00000546255	FERMT3	64284433	64286013	TFH_9149	openGene2openGene	T1D
immune	TFH	rs921650	chr17	39926554	rs12603332	ENSG00000171475	ENST00000585043	WIPF2	39926473	39928134	TFH_21385	openGene2openGene	ALG
immune	TFH	rs663743	chr11	64340005	rs479777	ENSG00000149781	ENST00000544997	FERMT3	64339911	64340922	TFH_9154	openGene2openGene	T1D
immune	TFH	rs479844	chr11	65791795	rs10791824	ENSG00000172500	ENST00000426652	FIBP	65791650	65792337	TFH_9251	openGene2openGene	ALG
immune	TFH	rs533646	chr11	118700414	rs658676	ENSG00000160683	ENST00000292174	CXCR5	118699536	118700502	TFH_10244	openGene2openGene	MS
immune	TFH	rs533646	chr11	118700314	rs541631	ENSG00000160683	ENST00000292174	CXCR5	118699536	118700502	TFH_10244	openGene2openGene	MS
immune	TFH	rs2066819	chr12	56333921	rs80317430	ENSG00000257727	ENST00000551286	CNPY2	56333352	56334480	TFH_12130	openGene2openGene	PSO
immune	TFH	rs6738825	chr2	197805147	rs770658	ENSG00000152430	ENST00000434976	BOLL	197804260	197805520	TFH_29474	openGene2openGene	SLE
immune	TFH	rs78521699	chr6	2908570	rs17133092	ENSG00000021355	ENST00000380739	SERPINB1	2908493	2908936	TFH_42548	ocr2openGene	VIT
immune	TFH	rs11755393	chr6	34792177	rs6457791	ENSG00000124562	ENST00000244520	SNRPC	34791469	34792578	TFH_43571	openGene2openGene	SLE
immune	TFH	rs7187776	chr16	28863226	rs62037367	ENSG00000177548	ENST00000570030	RABEP2	28863156	28864227	TFH_19370	openGene2openGene	T1D
immune	TFH	rs7187776	chr16	28863801	rs7198606	ENSG00000177548	ENST00000570030	RABEP2	28863156	28864227	TFH_19370	openGene2openGene	T1D
immune	TFH	rs7187776	chr16	28863801	rs7198606	ENSG00000177548	ENST00000358201	RABEP2	28863156	28864227	TFH_19370	openGene2openGene	T1D
immune	TFH	rs6738825	chr2	197805147	rs770658	ENSG00000152430	ENST00000321801	BOLL	197804260	197805520	TFH_29474	openGene2openGene	SLE
immune	TFH	rs2017445	chr12	56041720	rs705705	ENSG00000170473	ENST00000547925	PYM1	56041535	56042447	TFH_12109	openGene2openGene	VIT
immune	TFH	rs8079075	chr17	39867188	rs1453560	ENSG00000131748	ENST00000583718	STARD3	39866987	39868463	TFH_21383	openGene2openGene	SLE
immune	TFH	rs9926533	chr16	31074149	rs2303222	ENSG00000099364	ENST00000338343	FBXL19	31074119	31074839	TFH_19495	openGene2openGene	SLE
immune	TFH	rs2304206	chr19	49665614	rs2304206	ENSG00000104960	ENST00000599732	PTOV1	49665316	49666253	TFH_25635	openGene2openGene	VIT
immune	TFH	rs2066819	chr12	56333921	rs80317430	ENSG00000257727	ENST00000548013	CNPY2	56333352	56334480	TFH_12130	openGene2openGene	PSO
immune	TFH	rs56750287	chr17	39756124	rs12946510	ENSG00000161405	ENST00000583368	IKZF3	39755848	39756300	TFH_21368	ocr2openGene	T1D
immune	TFH	rs34840245	chr6	34887971	rs1051115	ENSG00000124562	ENST00000244520	SNRPC	34887707	34888197	TFH_43572	openGene2openGene	SLE
immune	TFH	rs11246217	chr11	575408	rs56333810	ENSG00000185627	ENST00000532097	PSMD13	575172	576762	TFH_7991	openGene2openGene	SLE
immune	TFH	rs41263646	chr1	183590569	rs2274065	ENSG00000116698	ENST00000688051	SMG7	183589951	183591224	TFH_3695	openGene2openGene	SLE
immune	TFH	rs1860545	chr12	6341779	rs767455	ENSG00000215039	ENST00000655473	CD27-AS1	6341227	6342215	TFH_10830	openGene2openGene	AS
immune	TFH	rs73300638	chr7	28180609	rs10255700	ENSG00000106049	ENST00000428288	HIBADH	28179397	28181225	TFH_46701	openGene2openGene	JIA
immune	TFH	rs2017445	chr12	56041720	rs705705	ENSG00000062485	ENST00000552222	CS	56041535	56042447	TFH_12109	openGene2openGene	VIT
immune	TFH	rs56750287	chr17	39756124	rs12946510	ENSG00000161405	ENST00000394189	IKZF3	39755848	39756300	TFH_21368	ocr2openGene	T1D
immune	TFH	rs11246217	chr11	575800	rs34793529	ENSG00000142082	ENST00000530067	SIRT3	575172	576762	TFH_7991	openGene2openGene	SLE
immune	TFH	rs4252665	chr17	39785127	rs1510475	ENSG00000161405	ENST00000350532	IKZF3	39784926	39785163	TFH_21372	ocr2openGene	SLE
immune	TFH	rs13153019	chr5	177357511	rs4075958	ENSG00000165671	ENST00000686993	NSD1	177357298	177358365	TFH_42340	openGene2openGene	ALG
immune	TFH	rs12946510	chr17	39867492	rs4795397	ENSG00000131748	ENST00000585214	STARD3	39866987	39868463	TFH_21383	openGene2openGene	MS
immune	TFH	rs2066819	chr12	56334474	chr12:56334474:GA:G	ENSG00000185664	ENST00000546543	PMEL	56333352	56334480	TFH_12130	openGene2openGene	PSO
immune	TFH	rs773125	chr12	56042145	rs1131017	ENSG00000123353	ENST00000243045	ORMDL2	56041535	56042447	TFH_12109	openGene2openGene	RA
immune	TFH	rs2304206	chr19	49665614	rs2304206	ENSG00000142546	ENST00000598544	NOSIP	49665316	49666253	TFH_25635	openGene2openGene	VIT
immune	TFH	rs8042861	chr15	90388225	rs2589941	ENSG00000196391	ENST00000558115	ZNF774	90387658	90388874	TFH_18546	openGene2openGene	MS
immune	TFH	rs2017445	chr12	56041628	rs705704	ENSG00000135482	ENST00000257940	ZC3H10	56041535	56042447	TFH_12109	openGene2openGene	VIT
immune	TFH	rs2017445	chr12	56041720	rs705705	ENSG00000135482	ENST00000257940	ZC3H10	56041535	56042447	TFH_12109	openGene2openGene	VIT
immune	TFH	rs12946510	chr17	39868373	rs11557466	ENSG00000131748	ENST00000583718	STARD3	39866987	39868463	TFH_21383	openGene2openGene	MS
immune	TFH	rs6752107	chr2	233252023	rs10199278	ENSG00000204120	ENST00000440945	GIGYF2	233251186	233252139	TFH_30276	openGene2openGene	CRO
immune	TFH	rs2110451	chr12	9773468	rs1029991	ENSG00000110852	ENST00000539028	CLEC2B	9772970	9774077	TFH_11010	ocr2openGene	HT
immune	TFH	rs7207591	chr17	42270323	rs60343435	ENSG00000126561	ENST00000676585	STAT5A	42270302	42270508	TFH_21501	ocr2openGene	ALG
immune	TFH	rs7207591	chr17	42270323	rs60343435	ENSG00000126561	ENST00000588868	STAT5A	42270302	42270508	TFH_21501	ocr2openGene	ALG
immune	TFH	rs13153019	chr5	177357438	rs4976688	ENSG00000165671	ENST00000689326	NSD1	177357298	177358365	TFH_42340	openGene2openGene	ALG
immune	TFH	rs694739	chr11	64340263	rs663743	ENSG00000168005	ENST00000294244	SPINDOC	64339911	64340922	TFH_9154	openGene2openGene	MS
immune	TFH	rs12232003	chr12	53180847	rs59218377	ENSG00000182544	ENST00000552097	MFSD5	53180028	53181377	TFH_11987	openGene2openGene	T1D
immune	TFH	rs12232003	chr12	53180847	rs59218377	ENSG00000182544	ENST00000546655	MFSD5	53180028	53181377	TFH_11987	openGene2openGene	T1D
immune	TFH	rs13153019	chr5	177357511	rs4075958	ENSG00000165671	ENST00000510954	NSD1	177357298	177358365	TFH_42340	openGene2openGene	ALG
immune	TFH	rs13153019	chr5	177357511	rs4075958	ENSG00000165671	ENST00000689345	NSD1	177357298	177358365	TFH_42340	openGene2openGene	ALG
immune	TFH	rs10245867	chr7	28180820	rs980658651	ENSG00000106049	ENST00000428288	HIBADH	28179397	28181225	TFH_46701	openGene2openGene	SLE
immune	TFH	rs17323934	chr7	26864042	rs73069539	ENSG00000122565	ENST00000337620	CBX3	26863716	26865198	TFH_46650	openGene2openGene	T1D
immune	TFH	rs1453560	chr17	39785127	rs1510475	ENSG00000161405	ENST00000623724	IKZF3	39784926	39785163	TFH_21372	ocr2openGene	SLE
immune	TFH	rs11464691	chr17	40625580	rs3033070	ENSG00000073584	ENST00000348513	SMARCE1	40625224	40625699	TFH_21448	ocr2openGene	ALG
immune	TFH	rs4252665	chr17	39785127	rs1510475	ENSG00000161405	ENST00000377952	IKZF3	39784926	39785163	TFH_21372	ocr2openGene	SLE
immune	TFH	rs13003464	chr2	60972192	rs112401990	ENSG00000228414	ENST00000452343	REL-DT	60972185	60973085	TFH_27027	ocr2openGene	CEL
immune	TFH	rs773125	chr12	56042145	rs1131017	ENSG00000257303	ENST00000549565	CNPY2-AS1	56041535	56042447	TFH_12109	openGene2openGene	RA
immune	TFH	rs2256814	chr20	63737253	rs1151623	ENSG00000101246	ENST00000607873	ARFRP1	63737104	63737748	TFH_31769	openGene2openGene	MS
immune	TFH	rs2017445	chr12	56041720	rs705705	ENSG00000092841	ENST00000547703	MYL6	56041535	56042447	TFH_12109	openGene2openGene	VIT
immune	TFH	rs7723899	chr5	96896995	rs2548535	ENSG00000164308	ENST00000510373	ERAP2	96895852	96897186	TFH_40825	openGene2openGene	CRO
immune	TFH	rs2017445	chr12	56041720	rs705705	ENSG00000092841	ENST00000348108	MYL6	56041535	56042447	TFH_12109	openGene2openGene	VIT
immune	TFH	rs4252665	chr17	39785127	rs1510475	ENSG00000161405	ENST00000535189	IKZF3	39784926	39785163	TFH_21372	ocr2openGene	SLE
immune	TFH	rs1453560	chr17	39868045	rs112880843	ENSG00000161395	ENST00000429199	PGAP3	39866987	39868463	TFH_21383	openGene2openGene	SLE
immune	TFH	rs11590283	chr1	1308516	rs61766198	ENSG00000131591	ENST00000379339	C1orf159	1307731	1308975	TFH_37	openGene2openGene	SLE
immune	TFH	rs12142199	chr1	1308516	rs61766198	ENSG00000131591	ENST00000379325	C1orf159	1307731	1308975	TFH_37	openGene2openGene	SLE
immune	TFH	rs9469899	chr6	34792177	rs6457791	ENSG00000124562	ENST00000244520	SNRPC	34791469	34792578	TFH_43571	openGene2openGene	GD
immune	TFH	rs13205210	chr6	34673447	rs35987776	ENSG00000196821	ENST00000374023	ILRUN	34673217	34674204	TFH_43568	openGene2openGene	SLE
immune	TFH	rs1128905	chr9	136362959	rs10870202	ENSG00000165689	ENST00000357365	ENTR1	136362885	136363984	TFH_53468	openGene2openGene	AS
immune	TFH	rs4490209	chr2	100142247	rs11900482	ENSG00000144218	ENST00000409579	AFF3	100141915	100142886	TFH_27762	openGene2openGene	T1D
immune	TFH	rs9611565	chr22	41414166	rs132920	ENSG00000100412	ENST00000678600	ACO2	41412973	41414544	TFH_33139	ocr2openGene	VIT
immune	TFH	rs74908652	chr19	10315836	rs78295726	ENSG00000105397	ENST00000525621	TYK2	10315419	10316441	TFH_24337	openGene2openGene	SLE
immune	TFH	rs112006329	chr11	575408	rs56333810	ENSG00000185507	ENST00000469048	IRF7	575172	576762	TFH_7991	openGene2openGene	SLE
immune	TFH	rs7187776	chr16	28824359	rs149808056	ENSG00000177548	ENST00000357573	RABEP2	28822507	28824740	TFH_19368	openGene2openGene	T1D
immune	TFH	rs74908652	chr19	10315836	rs78295726	ENSG00000105397	ENST00000264818	TYK2	10315419	10316441	TFH_24337	openGene2openGene	SLE
immune	TFH	rs5758343	chr22	41413619	rs202634	ENSG00000100412	ENST00000677427	ACO2	41412973	41414544	TFH_33139	ocr2openGene	ALG
immune	TFH	rs7187776	chr16	28863226	rs62037367	ENSG00000178952	ENST00000313511	TUFM	28863156	28864227	TFH_19370	openGene2openGene	T1D
immune	TFH	rs7187776	chr16	28863801	rs7198606	ENSG00000178952	ENST00000565012	TUFM	28863156	28864227	TFH_19370	openGene2openGene	T1D
immune	TFH	rs36014129	chr6	26199675	rs34961555	ENSG00000180573	ENST00000314088	H2AC6	26198996	26200037	TFH_43181	openGene2openGene	SLE
immune	TFH	rs36014129	chr6	26044636	rs35506517	ENSG00000180573	ENST00000377791	H2AC6	26043154	26044677	TFH_43162	openGene2openGene	SLE
immune	TFH	rs5743618	chr4	38804362	rs59480104	ENSG00000174130	ENST00000381950	TLR6	38803998	38805352	TFH_37543	openGene2openGene	ALG
immune	TFH	rs694739	chr11	64285685	rs887314	ENSG00000182450	ENST00000453423	KCNK4	64284433	64286013	TFH_9149	openGene2openGene	MS
immune	TFH	rs36014129	chr6	26189128	rs13204572	ENSG00000186470	ENST00000356386	BTN3A2	26188355	26189381	TFH_43178	openGene2openGene	SLE
immune	TFH	rs694739	chr11	64285685	rs887314	ENSG00000182450	ENST00000422670	KCNK4	64284433	64286013	TFH_9149	openGene2openGene	MS
immune	TFH	rs756699	chr5	134114136	rs244656	ENSG00000043143	ENST00000681547	JADE2	134113978	134115009	TFH_41418	openGene2openGene	MS
immune	TFH	rs2256814	chr20	63737186	rs1275330	ENSG00000197114	ENST00000468235	ZGPAT	63737104	63737748	TFH_31769	openGene2openGene	MS
immune	TFH	rs36014129	chr6	26189128	rs13204572	ENSG00000186470	ENST00000396948	BTN3A2	26188355	26189381	TFH_43178	openGene2openGene	SLE
immune	TFH	rs694739	chr11	64284975	rs2510066	ENSG00000173264	ENST00000539851	GPR137	64284433	64286013	TFH_9149	openGene2openGene	MS
immune	TFH	rs2304206	chr19	49665614	rs2304206	ENSG00000126464	ENST00000418929	PRR12	49665316	49666253	TFH_25635	openGene2openGene	VIT
immune	TFH	rs12421615	chr11	64285685	rs887314	ENSG00000182450	ENST00000539651	KCNK4	64284433	64286013	TFH_9149	openGene2openGene	VIT
immune	TFH	rs9611565	chr22	41381311	rs2234053	ENSG00000100403	ENST00000486331	ZC3H7B	41381069	41382538	TFH_33136	openGene2openGene	VIT
immune	TFH	rs112006329	chr11	575800	rs34793529	ENSG00000185507	ENST00000531912	IRF7	575172	576762	TFH_7991	openGene2openGene	SLE
immune	TFH	rs112006329	chr11	575408	rs56333810	ENSG00000185507	ENST00000525750	IRF7	575172	576762	TFH_7991	openGene2openGene	SLE
immune	TFH	rs1920296	chr3	121835005	rs72421117	ENSG00000173230	ENST00000695020	GOLGB1	121834584	121835771	TFH_35392	openGene2openGene	MS
immune	TFH	rs9611565	chr22	41413619	rs202634	ENSG00000100412	ENST00000677427	ACO2	41412973	41414544	TFH_33139	ocr2openGene	VIT
immune	TFH	rs12142199	chr1	1308516	rs61766198	ENSG00000160087	ENST00000450390	UBE2J2	1307731	1308975	TFH_37	openGene2openGene	SLE
immune	TFH	rs533646	chr11	118689860	rs4938529	ENSG00000172269	ENST00000683567	DPAGT1	118689821	118690450	TFH_10241	openGene2openGene	MS
immune	TFH	rs1701704	chr12	56041628	rs705704	ENSG00000135392	ENST00000546957	DNAJC14	56041535	56042447	TFH_12109	openGene2openGene	T1D
immune	TFH	rs175126	chr11	61066152	rs175126	ENSG00000013725	ENST00000542157	CD6	61065919	61066465	TFH_9011	ocr2openGene	MS
immune	TFH	rs533646	chr11	118692672	rs585039	ENSG00000172269	ENST00000683567	DPAGT1	118692268	118692892	TFH_10242	openGene2openGene	MS
immune	TFH	rs112401631	chr17	40608272	rs112401631	ENSG00000073584	ENST00000646448	SMARCE1	40607632	40608486	TFH_21445	ocr2openGene	ALG
immune	TFH	rs34346645	chr3	71493128	rs73093445	ENSG00000114861	ENST00000485326	FOXP1	71493081	71493871	TFH_34788	openGene2openGene	VIT
immune	TFH	rs112006329	chr11	575800	rs34793529	ENSG00000185507	ENST00000397566	IRF7	575172	576762	TFH_7991	openGene2openGene	SLE
immune	TFH	rs78865465	chr12	55974117	rs75639074	ENSG00000258056	ENST00000552576	CD63-AS1	55973412	55974236	TFH_12104	openGene2openGene	T1D
immune	TFH	rs1036207	chr5	142109462	rs6580223	ENSG00000113552	ENST00000500692	GNPDA1	142108360	142109721	TFH_41681	openGene2openGene	MS
immune	TFH	rs1453560	chr17	39819603	rs112743130	ENSG00000161405	ENST00000467757	IKZF3	39819257	39819867	TFH_21379	ocr2openGene	SLE
immune	TFH	rs2066819	chr12	56334353	rs79824801	ENSG00000123374	ENST00000554619	CDK2	56333352	56334480	TFH_12130	openGene2openGene	PSO
immune	TFH	rs3748817	chr1	2642639	rs9970196	ENSG00000116151	ENST00000378529	MORN1	2642464	2643446	TFH_107	ocr2openGene	MS
immune	TFH	rs12946510	chr17	39867492	rs4795397	ENSG00000172057	ENST00000304046	ORMDL3	39866987	39868463	TFH_21383	openGene2openGene	MS
immune	TFH	rs1453560	chr17	39819340	rs58075375	ENSG00000161405	ENST00000467757	IKZF3	39819257	39819867	TFH_21379	ocr2openGene	SLE
immune	TFH	rs1920296	chr3	121835005	rs72421117	ENSG00000180353	ENST00000479994	HCLS1	121834584	121835771	TFH_35392	openGene2openGene	MS
immune	TFH	rs2066819	chr12	56333921	rs80317430	ENSG00000123374	ENST00000556276	CDK2	56333352	56334480	TFH_12130	openGene2openGene	PSO
immune	TFH	rs533646	chr11	118692530	rs527475	ENSG00000172269	ENST00000682791	DPAGT1	118692268	118692892	TFH_10242	openGene2openGene	MS
immune	TFH	rs1170436	chr16	68539384	rs1170444	ENSG00000141076	ENST00000352319	UTP4	68538764	68540271	TFH_19898	openGene2openGene	SLE
immune	TFH	rs10790268	chr11	118790689	rs57494551	ENSG00000186166	ENST00000524670	CENATAC	118790455	118791507	TFH_10248	openGene2openGene	RA
immune	TFH	rs533646	chr11	118689861	rs4938530	ENSG00000172269	ENST00000682811	DPAGT1	118689821	118690450	TFH_10241	openGene2openGene	MS
immune	TFH	rs1128905	chr9	136362959	rs10870202	ENSG00000165688	ENST00000610649	PMPCA	136362885	136363984	TFH_53468	openGene2openGene	AS
immune	TFH	rs1170436	chr16	68540042	rs1182968	ENSG00000141076	ENST00000314423	UTP4	68538764	68540271	TFH_19898	openGene2openGene	SLE
immune	TFH	rs10200159	chr2	55617974	rs10200159	ENSG00000068912	ENST00000689887	ERLEC1	55616991	55618363	TFH_26991	openGene2openGene	VIT
immune	TFH	rs9889262	chr17	49361940	rs112502960	ENSG00000167085	ENST00000696365	PHB	49361016	49362667	TFH_21787	openGene2openGene	ALG
immune	TFH	rs1048990	chr14	35292469	rs1048990	ENSG00000100890	ENST00000603611	PRORP	35291901	35292864	TFH_15409	openGene2openGene	ALG
immune	TFH	rs77000060	chr6	137811379	rs10499197	ENSG00000237499	ENST00000607671	WAKMAR2	137811264	137811852	TFH_45279	ocr2openGene	SLE
immune	TFH	rs1048990	chr14	35292469	rs1048990	ENSG00000100890	ENST00000605870	PRORP	35291901	35292864	TFH_15409	openGene2openGene	ALG
immune	TFH	rs533646	chr11	118692530	rs527475	ENSG00000172269	ENST00000639704	DPAGT1	118692268	118692892	TFH_10242	openGene2openGene	MS
immune	TFH	rs694739	chr11	64285685	rs887314	ENSG00000173153	ENST00000677967	ESRRA	64284433	64286013	TFH_9149	openGene2openGene	MS
immune	TFH	rs533646	chr11	118689860	rs4938529	ENSG00000172269	ENST00000639704	DPAGT1	118689821	118690450	TFH_10241	openGene2openGene	MS
immune	TFH	rs1453560	chr17	39819340	rs58075375	ENSG00000161405	ENST00000350532	IKZF3	39819257	39819867	TFH_21379	ocr2openGene	SLE
immune	TFH	rs1170436	chr16	68539161	rs1170445	ENSG00000141076	ENST00000563094	UTP4	68538764	68540271	TFH_19898	openGene2openGene	SLE
immune	TFH	rs10876864	chr12	56042145	rs1131017	ENSG00000182796	ENST00000636428	TMEM198B	56041535	56042447	TFH_12109	openGene2openGene	ALG
immune	TFH	rs28449958	chr16	28880144	rs8055138	ENSG00000177548	ENST00000562475	RABEP2	28879439	28880533	TFH_19372	openGene2openGene	IBD
immune	TFH	rs4252665	chr17	39819408	rs34053394	ENSG00000161405	ENST00000350532	IKZF3	39819257	39819867	TFH_21379	ocr2openGene	SLE
immune	TFH	rs33993564	chr5	150847024	rs10058943	ENSG00000132912	ENST00000518015	DCTN4	150846315	150847448	TFH_41890	openGene2openGene	IBD
immune	TFH	rs13153019	chr5	177357611	rs4075959	ENSG00000169228	ENST00000495458	RAB24	177357298	177358365	TFH_42340	openGene2openGene	ALG
immune	TFH	rs2066819	chr12	56334474	chr12:56334474:GA:G	ENSG00000176422	ENST00000338146	SPRYD4	56333352	56334480	TFH_12130	openGene2openGene	PSO
immune	TFH	rs10883723	chr10	102503918	rs3818470	ENSG00000107872	ENST00000457067	FBXL15	102503668	102504129	TFH_7375	openGene2openGene	ALG
immune	TFH	rs12232003	chr12	53180847	rs59218377	ENSG00000063046	ENST00000416762	EIF4B	53180028	53181377	TFH_11987	openGene2openGene	T1D
immune	TFH	rs12232003	chr12	53180847	rs59218377	ENSG00000063046	ENST00000551002	EIF4B	53180028	53181377	TFH_11987	openGene2openGene	T1D
immune	TFH	rs33993564	chr5	150846823	rs10058821	ENSG00000070614	ENST00000519157	NDST1	150846315	150847448	TFH_41890	openGene2openGene	IBD
immune	TFH	rs2247314	chr6	166956504	rs2247325	ENSG00000286760	ENST00000691898	ENSG00000286760	166956075	166957548	TFH_46050	openGene2openGene	VIT
immune	TFH	rs12927355	chr16	11095073	rs12919083	ENSG00000263080	ENST00000572913	ENSG00000263080	11093955	11095553	TFH_19038	ocr2openGene	MS
immune	TFH	rs3197999	chr3	49416401	rs6997	ENSG00000173402	ENST00000431960	DAG1	49415655	49416579	TFH_34380	openGene2openGene	IBD
immune	TFH	rs13018977	chr2	241316415	rs13006939	ENSG00000115677	ENST00000426343	HDLBP	241314869	241316481	TFH_30462	openGene2openGene	T1D
immune	TFH	rs34835	chr16	28554346	rs7191618	ENSG00000261832	ENST00000636866	ENSG00000261832	28553742	28554643	TFH_19365	openGene2openGene	T1D
immune	TFH	rs1701704	chr12	56041628	rs705704	ENSG00000062485	ENST00000551473	CS	56041535	56042447	TFH_12109	openGene2openGene	T1D
immune	TFH	rs2233424	chr6	44298181	rs79254974	ENSG00000287562	ENST00000664457	ENSG00000287562	44296949	44298211	TFH_43876	openGene2openGene	RA
immune	TFH	rs2816316	chr1	192575969	rs7535818	ENSG00000116750	ENST00000367451	UCHL5	192575306	192576106	TFH_3793	openGene2openGene	CEL
immune	TFH	rs61759532	chr17	7337072	rs61759532	ENSG00000187838	ENST00000574401	PLSCR3	7336354	7337297	TFH_20674	openGene2openGene	T1D
immune	TFH	rs10760123	chr9	120929191	rs1930786	ENSG00000119403	ENST00000373896	PHF19	120928603	120929419	TFH_52971	openGene2openGene	ALG
immune	TFH	rs2110451	chr12	9773162	rs1029992	ENSG00000225231	ENST00000670937	LINC02470	9772970	9774077	TFH_11010	ocr2openGene	HT
immune	TFH	rs2110451	chr12	9773162	rs1029992	ENSG00000225231	ENST00000667501	LINC02470	9772970	9774077	TFH_11010	ocr2openGene	HT
immune	TFH	rs12232003	chr12	53180847	rs59218377	ENSG00000123349	ENST00000550846	PFDN5	53180028	53181377	TFH_11987	openGene2openGene	T1D
immune	TFH	rs33993564	chr5	150846668	rs34156253	ENSG00000132912	ENST00000521448	DCTN4	150846315	150847448	TFH_41890	openGene2openGene	IBD
immune	TFH	rs12232003	chr12	53180847	rs59218377	ENSG00000123349	ENST00000678284	PFDN5	53180028	53181377	TFH_11987	openGene2openGene	T1D
immune	TFH	rs78865465	chr12	55974117	rs75639074	ENSG00000139641	ENST00000394048	ESYT1	55973412	55974236	TFH_12104	openGene2openGene	T1D
immune	TFH	rs2066819	chr12	56334353	rs79824801	ENSG00000062485	ENST00000550700	CS	56333352	56334480	TFH_12130	openGene2openGene	PSO
immune	TFH	rs78865465	chr12	55974117	rs75639074	ENSG00000139641	ENST00000267113	ESYT1	55973412	55974236	TFH_12104	openGene2openGene	T1D
immune	TFH	rs2110451	chr12	9773162	rs1029992	ENSG00000225231	ENST00000663603	LINC02470	9772970	9774077	TFH_11010	ocr2openGene	HT
immune	TFH	rs12232003	chr12	53180847	rs59218377	ENSG00000123349	ENST00000551223	PFDN5	53180028	53181377	TFH_11987	openGene2openGene	T1D
immune	TFH	rs10936599	chr3	169764547	rs2293607	ENSG00000171757	ENST00000522080	LRRC34	169764275	169765398	TFH_36212	openGene2openGene	CEL
immune	TFH	rs3197999	chr3	48685869	rs6792510	ENSG00000068745	ENST00000417896	IP6K2	48685518	48686514	TFH_34349	openGene2openGene	IBD
immune	TFH	rs10200159	chr2	55617974	rs10200159	ENSG00000068912	ENST00000687723	ERLEC1	55616991	55618363	TFH_26991	openGene2openGene	VIT
immune	TFH	rs1453560	chr17	39843765	rs12946040	ENSG00000161405	ENST00000583368	IKZF3	39842846	39843855	TFH_21380	ocr2openGene	SLE
immune	TFH	rs61759532	chr17	7337072	rs61759532	ENSG00000276384	ENST00000610459	ENSG00000276384	7336354	7337297	TFH_20674	openGene2openGene	T1D
immune	TFH	rs34835	chr16	28554346	rs7191618	ENSG00000188603	ENST00000568452	CLN3	28553742	28554643	TFH_19365	openGene2openGene	T1D
immune	TFH	rs11246217	chr11	575408	rs56333810	ENSG00000177030	ENST00000690068	DEAF1	575172	576762	TFH_7991	openGene2openGene	SLE
immune	TFH	rs11246217	chr11	575800	rs34793529	ENSG00000177030	ENST00000690068	DEAF1	575172	576762	TFH_7991	openGene2openGene	SLE
immune	TFH	rs1463485	chr17	75855927	rs936394	ENSG00000132475	ENST00000587560	H3-3B	75854976	75856197	TFH_22389	openGene2openGene	SLE
immune	TFH	rs7130753	chr11	111602364	rs59921976	ENSG00000137713	ENST00000341980	PPP2R1B	111601802	111603212	TFH_10081	ocr2openGene	ALG
immune	TFH	rs9611565	chr22	41403829	rs75784	ENSG00000100412	ENST00000471094	ACO2	41403779	41404320	TFH_33137	ocr2openGene	VIT
immune	TFH	rs663743	chr11	64340263	rs663743	ENSG00000126432	ENST00000352435	PRDX5	64339911	64340922	TFH_9154	openGene2openGene	T1D
immune	TFH	rs663743	chr11	64284975	rs2510066	ENSG00000256940	ENST00000663760	PPP1R14B-AS1	64284433	64286013	TFH_9149	openGene2openGene	T1D
immune	TFH	rs112006329	chr11	575408	rs56333810	ENSG00000177030	ENST00000685854	DEAF1	575172	576762	TFH_7991	openGene2openGene	SLE
immune	TFH	rs663743	chr11	64285685	rs887314	ENSG00000126432	ENST00000347941	PRDX5	64284433	64286013	TFH_9149	openGene2openGene	T1D
immune	TFH	rs663743	chr11	64285685	rs887314	ENSG00000126432	ENST00000352435	PRDX5	64284433	64286013	TFH_9149	openGene2openGene	T1D
immune	TFH	rs301807	chr1	8424763	rs301807	ENSG00000116288	ENST00000460192	PARK7	8423324	8424872	TFH_199	openGene2openGene	VIT
immune	TFH	rs663743	chr11	64340005	rs479777	ENSG00000126432	ENST00000265462	PRDX5	64339911	64340922	TFH_9154	openGene2openGene	T1D
immune	TFH	rs59716545	chr17	39756124	rs12946510	ENSG00000131748	ENST00000577248	STARD3	39755848	39756300	TFH_21368	ocr2openGene	RA
immune	TFH	rs2256814	chr20	63737451	rs2236510	ENSG00000273154	ENST00000496820	ENSG00000273154	63737104	63737748	TFH_31769	openGene2openGene	MS
immune	TFH	rs112006329	chr11	575800	rs34793529	ENSG00000177030	ENST00000692634	DEAF1	575172	576762	TFH_7991	openGene2openGene	SLE
immune	TFH	rs7120737	chr11	47767827	rs79811093	ENSG00000123444	ENST00000525720	KBTBD4	47766611	47768142	TFH_8856	openGene2openGene	MS
immune	TFH	rs7668577	chr4	26088753	rs7441808	ENSG00000168214	ENST00000514807	RBPJ	26088487	26089007	TFH_37419	ocr2openGene	T1D
immune	TFH	rs59716545	chr17	39867492	rs4795397	ENSG00000141736	ENST00000584601	ERBB2	39866987	39868463	TFH_21383	openGene2openGene	RA
immune	TFH	rs4976646	chr5	177357447	rs4976689	ENSG00000165671	ENST00000510954	NSD1	177357298	177358365	TFH_42340	openGene2openGene	MS
immune	TFH	rs533646	chr11	118692672	rs585039	ENSG00000172269	ENST00000682517	DPAGT1	118692268	118692892	TFH_10242	openGene2openGene	MS
immune	TFH	rs10883723	chr10	102502871	rs2296590	ENSG00000107874	ENST00000477994	CUEDC2	102501955	102503110	TFH_7374	openGene2openGene	ALG
immune	TFH	rs7665090	chr4	102630911	rs7690700	ENSG00000109332	ENST00000508974	UBE2D3	102630453	102631250	TFH_38428	ocr2openGene	MS
immune	TFH	rs3824660	chr10	8062017	rs374641	ENSG00000197308	ENST00000438755	GATA3-AS1	8061194	8062187	TFH_5463	ocr2openGene	RA
immune	TFH	rs1453560	chr17	39819603	rs112743130	ENSG00000161405	ENST00000377945	IKZF3	39819257	39819867	TFH_21379	ocr2openGene	SLE
immune	TFH	rs3748816	chr1	2642639	rs9970196	ENSG00000157873	ENST00000496064	TNFRSF14	2642464	2643446	TFH_107	ocr2openGene	CEL
immune	TFH	rs4252665	chr17	39819340	rs58075375	ENSG00000161405	ENST00000439167	IKZF3	39819257	39819867	TFH_21379	ocr2openGene	SLE
immune	TFH	rs1453560	chr17	39819340	rs58075375	ENSG00000161405	ENST00000439167	IKZF3	39819257	39819867	TFH_21379	ocr2openGene	SLE
immune	TFH	rs2304206	chr19	49665763	rs2304204	ENSG00000104870	ENST00000594823	FCGRT	49665316	49666253	TFH_25635	openGene2openGene	VIT
immune	TFH	rs1453560	chr17	39867188	rs1453560	ENSG00000141736	ENST00000584601	ERBB2	39866987	39868463	TFH_21383	openGene2openGene	SLE
immune	TFH	rs17323934	chr7	26857820	rs3801807	ENSG00000105996	ENST00000222718	HOXA2	26857428	26858332	TFH_46649	openGene2openGene	T1D
immune	TFH	rs13136820	chr4	40305547	rs13136820	ENSG00000168421	ENST00000617441	RHOH	40305331	40305763	TFH_37609	ocr2openGene	VIT
immune	TFH	rs5758343	chr22	41403829	rs75784	ENSG00000100412	ENST00000679311	ACO2	41403779	41404320	TFH_33137	ocr2openGene	ALG
immune	TFH	rs13153019	chr5	177357611	rs4075959	ENSG00000213347	ENST00000439742	MXD3	177357298	177358365	TFH_42340	openGene2openGene	ALG
immune	TFH	rs13136820	chr4	40305547	rs13136820	ENSG00000168421	ENST00000503941	RHOH	40305331	40305763	TFH_37609	ocr2openGene	VIT
immune	TFH	rs2910686	chr5	96958225	rs2351010	ENSG00000247121	ENST00000663822	ENSG00000247121	96957322	96958749	TFH_40831	openGene2openGene	PSO
immune	TFH	rs11675538	chr2	65436100	rs11126038	ENSG00000138071	ENST00000260641	ACTR2	65435730	65436977	TFH_27170	openGene2openGene	UC
immune	TFH	rs6473227	chr8	80377552	rs10957979	ENSG00000251867	ENST00000605948	ENSG00000251867	80377051	80378358	TFH_50270	ocr2openGene	ECZ
immune	TFH	rs2038255	chr14	35122110	rs28365850	ENSG00000198604	ENST00000382422	BAZ1A	35121612	35122844	TFH_15402	openGene2openGene	ECZ
immune	TFH	rs1463485	chr17	75855710	rs1463485	ENSG00000132475	ENST00000254810	H3-3B	75854976	75856197	TFH_22389	openGene2openGene	SLE
immune	TFH	rs1170436	chr16	68539384	rs1170444	ENSG00000168802	ENST00000522091	CHTF8	68538764	68540271	TFH_19898	openGene2openGene	SLE
immune	TFH	rs1463485	chr17	75855710	rs1463485	ENSG00000132475	ENST00000589599	H3-3B	75854976	75856197	TFH_22389	openGene2openGene	SLE
immune	TFH	rs1463485	chr17	75855927	rs936394	ENSG00000132475	ENST00000254810	H3-3B	75854976	75856197	TFH_22389	openGene2openGene	SLE
immune	TFH	rs1463485	chr17	75855927	rs936394	ENSG00000132475	ENST00000589599	H3-3B	75854976	75856197	TFH_22389	openGene2openGene	SLE
immune	TFH	rs1170436	chr16	68540161	rs1170442	ENSG00000168802	ENST00000448552	CHTF8	68538764	68540271	TFH_19898	openGene2openGene	SLE
immune	TFH	rs4976646	chr5	177357447	rs4976689	ENSG00000169223	ENST00000506310	LMAN2	177357298	177358365	TFH_42340	openGene2openGene	MS
immune	TFH	rs5758343	chr22	41381554	rs9607799	ENSG00000100412	ENST00000678394	ACO2	41381069	41382538	TFH_33136	openGene2openGene	ALG
immune	TFH	rs6435203	chr2	203741492	rs6728441	ENSG00000173166	ENST00000630330	RAPH1	203740232	203741880	TFH_29617	ocr2openGene	MS
immune	TFH	rs2066819	chr12	56334216	rs2371494	ENSG00000139613	ENST00000550150	SMARCC2	56333352	56334480	TFH_12130	openGene2openGene	PSO
immune	TFH	rs921650	chr17	39864166	rs1453559	ENSG00000161395	ENST00000584620	PGAP3	39864083	39864422	TFH_21382	openGene2openGene	ALG
immune	TFH	rs9611565	chr22	41381554	rs9607799	ENSG00000100412	ENST00000678788	ACO2	41381069	41382538	TFH_33136	openGene2openGene	VIT
immune	TFH	rs1701704	chr12	56041628	rs705704	ENSG00000257727	ENST00000551475	CNPY2	56041535	56042447	TFH_12109	openGene2openGene	T1D
immune	TFH	rs1701704	chr12	56041628	rs705704	ENSG00000257727	ENST00000553164	CNPY2	56041535	56042447	TFH_12109	openGene2openGene	T1D
immune	TFH	rs2038255	chr14	35122110	rs28365850	ENSG00000100902	ENST00000554620	PSMA6	35121612	35122844	TFH_15402	openGene2openGene	ECZ
immune	TFH	rs533646	chr11	118689861	rs4938530	ENSG00000172269	ENST00000442480	DPAGT1	118689821	118690450	TFH_10241	openGene2openGene	MS
immune	TFH	rs63406760	chr12	122966218	rs4148856	ENSG00000111325	ENST00000542940	OGFOD2	122966062	122966918	TFH_13463	openGene2openGene	ALG
immune	TFH	rs10213692	chr5	56143024	rs10065637	ENSG00000249236	ENST00000644169	ENSG00000249236	56142436	56143450	TFH_40081	ocr2openGene	JIA
immune	TFH	rs78865465	chr12	55974117	rs75639074	ENSG00000135404	ENST00000552164	CD63	55973412	55974236	TFH_12104	openGene2openGene	T1D
immune	TFH	rs7552167	chr1	24187278	rs4090311	ENSG00000001460	ENST00000498488	STPG1	24187049	24187780	TFH_573	openGene2openGene	PSO
immune	TFH	rs2017445	chr12	56041628	rs705704	ENSG00000205323	ENST00000336133	SARNP	56041535	56042447	TFH_12109	openGene2openGene	VIT
immune	TFH	rs10876864	chr12	56042145	rs1131017	ENSG00000258554	ENST00000554022	ENSG00000258554	56041535	56042447	TFH_12109	openGene2openGene	ALG
immune	TFH	rs10936599	chr3	169764547	rs2293607	ENSG00000163584	ENST00000463836	RPL22L1	169764275	169765398	TFH_36212	openGene2openGene	CEL
immune	TFH	rs2066819	chr12	56333921	rs80317430	ENSG00000111602	ENST00000553532	TIMELESS	56333352	56334480	TFH_12130	openGene2openGene	PSO
immune	TFH	rs10876864	chr12	56042145	rs1131017	ENSG00000135404	ENST00000257857	CD63	56041535	56042447	TFH_12109	openGene2openGene	ALG
immune	TFH	rs13088318	chr3	101512524	rs16843927	ENSG00000081154	ENST00000627393	PCNP	101512477	101513658	TFH_34982	openGene2openGene	ALG
immune	TFH	rs9469899	chr6	34792385	rs7769961	ENSG00000272288	ENST00000667026	ILRUN-AS1	34791469	34792578	TFH_43571	openGene2openGene	GD
immune	TFH	rs10876864	chr12	56042145	rs1131017	ENSG00000135404	ENST00000549117	CD63	56041535	56042447	TFH_12109	openGene2openGene	ALG
immune	TFH	rs9469899	chr6	34792177	rs6457791	ENSG00000272288	ENST00000606971	ILRUN-AS1	34791469	34792578	TFH_43571	openGene2openGene	GD
immune	TFH	rs9611565	chr22	41381909	rs2234059	ENSG00000100412	ENST00000216254	ACO2	41381069	41382538	TFH_33136	openGene2openGene	VIT
immune	TFH	rs1048990	chr14	35122110	rs28365850	ENSG00000198604	ENST00000382422	BAZ1A	35121612	35122844	TFH_15402	openGene2openGene	ALG
immune	TFH	rs2816316	chr1	192567321	rs4636437	ENSG00000236069	ENST00000642657	ENSG00000236069	192566582	192567582	TFH_3792	ocr2openGene	CEL
immune	TFH	rs2816316	chr1	192575665	rs2984920	ENSG00000134371	ENST00000650197	CDC73	192575306	192576106	TFH_3793	openGene2openGene	CEL
immune	TFH	rs231779	chr2	203858029	rs926169	ENSG00000178562	ENST00000324106	CD28	203857711	203858159	TFH_29629	ocr2openGene	GD
immune	TFH	rs773125	chr12	56042145	rs1131017	ENSG00000139613	ENST00000550859	SMARCC2	56041535	56042447	TFH_12109	openGene2openGene	RA
immune	TFH	rs9469899	chr6	34673638	rs2395599	ENSG00000272288	ENST00000667026	ILRUN-AS1	34673217	34674204	TFH_43568	openGene2openGene	GD
immune	TFH	rs5758343	chr22	41381237	rs2234052	ENSG00000100412	ENST00000676792	ACO2	41381069	41382538	TFH_33136	openGene2openGene	ALG
immune	TFH	rs3801810	chr7	26864042	rs73069539	ENSG00000122566	ENST00000678501	HNRNPA2B1	26863716	26865198	TFH_46650	openGene2openGene	CRO
immune	TFH	rs2816316	chr1	192575665	rs2984920	ENSG00000134371	ENST00000648071	CDC73	192575306	192576106	TFH_3793	openGene2openGene	CEL
immune	TFH	rs7665090	chr4	102630602	rs7690123	ENSG00000109332	ENST00000394803	UBE2D3	102630453	102631250	TFH_38428	ocr2openGene	MS
immune	TFH	rs28449958	chr16	28824361	rs138159013	ENSG00000178188	ENST00000322610	SH2B1	28822507	28824740	TFH_19368	openGene2openGene	IBD
immune	TFH	rs28449958	chr16	28824361	rs138159013	ENSG00000178188	ENST00000566209	SH2B1	28822507	28824740	TFH_19368	openGene2openGene	IBD
immune	TFH	rs13003464	chr2	60972192	rs112401990	ENSG00000162924	ENST00000394479	REL	60972185	60973085	TFH_27027	ocr2openGene	CEL
immune	TFH	rs10791824	chr11	65791795	rs10791824	ENSG00000172500	ENST00000531115	FIBP	65791650	65792337	TFH_9251	openGene2openGene	ECZ
immune	TFH	rs3748816	chr1	2642639	rs9970196	ENSG00000238164	ENST00000449660	TNFRSF14-AS1	2642464	2643446	TFH_107	ocr2openGene	CEL
immune	TFH	rs28449958	chr16	28880144	rs8055138	ENSG00000260442	ENST00000686664	ATP2A1-AS1	28879439	28880533	TFH_19372	openGene2openGene	IBD
immune	TFH	rs9611565	chr22	41381311	rs2234053	ENSG00000100412	ENST00000678819	ACO2	41381069	41382538	TFH_33136	openGene2openGene	VIT
immune	TFH	rs10791824	chr11	65791795	rs10791824	ENSG00000172500	ENST00000525765	FIBP	65791650	65792337	TFH_9251	openGene2openGene	ECZ
immune	TFH	rs8079075	chr17	39843281	rs28403951	ENSG00000161405	ENST00000348427	IKZF3	39842846	39843855	TFH_21380	ocr2openGene	SLE
immune	TFH	rs2495365	chr1	2556327	rs2227313	ENSG00000157916	ENST00000306256	RER1	2555532	2557355	TFH_102	openGene2openGene	UC
immune	TFH	rs2495365	chr1	2556327	rs2227313	ENSG00000157916	ENST00000378513	RER1	2555532	2557355	TFH_102	openGene2openGene	UC
immune	TFH	rs71353922	chr19	46713752	rs10408526	ENSG00000160014	ENST00000596362	CALM3	46713727	46714739	TFH_25451	openGene2openGene	T1D
immune	TFH	rs9469899	chr6	34792107	rs6934662	ENSG00000124562	ENST00000244520	SNRPC	34791469	34792578	TFH_43571	openGene2openGene	GD
immune	TFH	rs9611565	chr22	41381879	rs2234058	ENSG00000100412	ENST00000396512	ACO2	41381069	41382538	TFH_33136	openGene2openGene	VIT
immune	TFH	rs28449958	chr16	28863801	rs7198606	ENSG00000178188	ENST00000567536	SH2B1	28863156	28864227	TFH_19370	openGene2openGene	IBD
immune	TFH	rs13153019	chr5	177357611	rs4075959	ENSG00000196923	ENST00000359895	PDLIM7	177357298	177358365	TFH_42340	openGene2openGene	ALG
immune	TFH	rs2283792	chr22	21868030	rs9607340	ENSG00000100023	ENST00000679795	PPIL2	21867287	21868383	TFH_32554	openGene2openGene	MS
immune	TFH	rs2283792	chr22	21867813	rs9610505	ENSG00000100023	ENST00000679540	PPIL2	21867287	21868383	TFH_32554	openGene2openGene	MS
immune	TFH	rs75637965	chr8	11457539	rs61160731	ENSG00000079459	ENST00000531249	FDFT1	11457086	11458488	TFH_49133	ocr2openGene	MS
immune	TFH	rs10876864	chr12	56042145	rs1131017	ENSG00000135441	ENST00000549147	BLOC1S1	56041535	56042447	TFH_12109	openGene2openGene	ALG
immune	TFH	rs12927355	chr16	11095073	rs12919083	ENSG00000175643	ENST00000312499	RMI2	11093955	11095553	TFH_19038	ocr2openGene	MS
immune	TFH	rs28449958	chr16	28880144	rs8055138	ENSG00000178188	ENST00000545570	SH2B1	28879439	28880533	TFH_19372	openGene2openGene	IBD
immune	TFH	rs2762051	chr13	50237015	rs2765769	ENSG00000176124	ENST00000469754	DLEU1	50236607	50237483	TFH_14429	ocr2openGene	CEL
immune	TFH	rs13153019	chr5	177357511	rs4075958	ENSG00000196923	ENST00000393546	PDLIM7	177357298	177358365	TFH_42340	openGene2openGene	ALG
immune	TFH	rs2283792	chr22	21868030	rs9607340	ENSG00000100023	ENST00000680061	PPIL2	21867287	21868383	TFH_32554	openGene2openGene	MS
immune	TFH	rs3801810	chr7	26857820	rs3801807	ENSG00000105996	ENST00000612779	HOXA2	26857428	26858332	TFH_46649	openGene2openGene	CRO
immune	TFH	rs27293	chr5	96963054	rs1423357	ENSG00000247121	ENST00000665421	ENSG00000247121	96962501	96963553	TFH_40833	openGene2openGene	JIA
immune	TFH	rs45475795	chr4	122602677	rs62324191	ENSG00000170917	ENST00000512116	NUDT6	122602438	122603184	TFH_38740	ocr2openGene	RA
immune	TFH	rs3801810	chr7	26864042	rs73069539	ENSG00000122566	ENST00000677631	HNRNPA2B1	26863716	26865198	TFH_46650	openGene2openGene	CRO
immune	TFH	rs3801810	chr7	26865151	rs73069540	ENSG00000122566	ENST00000677631	HNRNPA2B1	26863716	26865198	TFH_46650	openGene2openGene	CRO
immune	TFH	rs27293	chr5	96963054	rs1423357	ENSG00000247121	ENST00000501338	ENSG00000247121	96962501	96963553	TFH_40833	openGene2openGene	JIA
immune	TFH	rs1887428	chr9	4984530	rs1887428	ENSG00000099219	ENST00000691251	ERMP1	4984323	4985794	TFH_51566	openGene2openGene	IBD
immune	TFH	rs28449958	chr16	28822933	rs201131521	ENSG00000196296	ENST00000562185	ATP2A1	28822507	28824740	TFH_19368	openGene2openGene	IBD
immune	TFH	rs10883723	chr10	102503918	rs3818470	ENSG00000107862	ENST00000677247	GBF1	102503668	102504129	TFH_7375	openGene2openGene	ALG
immune	TFH	rs7552167	chr1	24187278	rs4090311	ENSG00000001461	ENST00000003912	NIPAL3	24187049	24187780	TFH_573	openGene2openGene	PSO
immune	TFH	rs7512552	chr1	150487216	rs3840449	ENSG00000163125	ENST00000492220	RPRD2	150486974	150487703	TFH_2794	openGene2openGene	ECZ
immune	TFH	rs10883723	chr10	102503918	rs3818470	ENSG00000107862	ENST00000678486	GBF1	102503668	102504129	TFH_7375	openGene2openGene	ALG
immune	TFH	rs17323934	chr7	26865151	rs73069540	ENSG00000122566	ENST00000676746	HNRNPA2B1	26863716	26865198	TFH_46650	openGene2openGene	T1D
immune	TFH	rs3801810	chr7	26864711	rs17323934	ENSG00000122566	ENST00000677906	HNRNPA2B1	26863716	26865198	TFH_46650	openGene2openGene	CRO
immune	TFH	rs212388	chr6	159064710	rs212393	ENSG00000288845	ENST00000692670	ENSG00000288845	159064579	159064783	TFH_45935	ocr2openGene	CRO
immune	TFH	rs2188962	chr5	132466255	rs2522057	ENSG00000283782	ENST00000639899	ENSG00000283782	132466188	132467156	TFH_41356	openGene2openGene	CRO
immune	TFH	rs12537284	chr7	129091723	rs13240595	ENSG00000128604	ENST00000249375	IRF5	129091536	129091967	TFH_48216	ocr2openGene	SLE
immune	TFH	rs11154801	chr6	135497759	rs13197384	ENSG00000029363	ENST00000532384	BCLAF1	135497284	135498620	TFH_45192	openGene2openGene	MS
immune	TFH	rs60542850	chr19	10380676	rs71297581	ENSG00000267673	ENST00000343376	FDX2	10380146	10381112	TFH_24340	openGene2openGene	IBD
immune	TFH	rs60542850	chr19	10380676	rs71297581	ENSG00000267673	ENST00000460631	FDX2	10380146	10381112	TFH_24340	openGene2openGene	IBD
immune	TFH	rs17020139	chr1	107804125	rs78435278	ENSG00000134215	ENST00000490388	VAV3	107804047	107804785	TFH_2251	ocr2openGene	HT
immune	TFH	rs12365699	chr11	118870448	rs7117261	ENSG00000110367	ENST00000620157	DDX6	118869916	118871046	TFH_10253	ocr2openGene	ALG
immune	TFH	rs17020139	chr1	107829836	rs6143362	ENSG00000134215	ENST00000490388	VAV3	107828980	107829841	TFH_2253	ocr2openGene	HT
immune	TFH	rs180977001	chr3	58332750	rs185407974	ENSG00000168301	ENST00000490264	KCTD6	58332547	58333798	TFH_34606	openGene2openGene	SLE
immune	TFH	rs533646	chr11	118689860	rs4938529	ENSG00000110367	ENST00000620157	DDX6	118689821	118690450	TFH_10241	openGene2openGene	MS
immune	TFH	rs12421615	chr11	64284975	rs2510066	ENSG00000149743	ENST00000539595	TRPT1	64284433	64286013	TFH_9149	openGene2openGene	VIT
immune	TFH	rs533646	chr11	118692672	rs585039	ENSG00000110367	ENST00000620157	DDX6	118692268	118692892	TFH_10242	openGene2openGene	MS
immune	TFH	rs11755393	chr6	34792451	rs7769820	ENSG00000124562	ENST00000244520	SNRPC	34791469	34792578	TFH_43571	openGene2openGene	SLE
immune	TFH	rs11755393	chr6	34792177	rs6457791	ENSG00000124562	ENST00000374018	SNRPC	34791469	34792578	TFH_43571	openGene2openGene	SLE
immune	TFH	rs12445568	chr16	31033576	rs12445650	ENSG00000089280	ENST00000254108	FUS	31032615	31034448	TFH_19493	openGene2openGene	PSO
immune	TFH	rs60920700	chr3	119559610	rs41271391	ENSG00000144843	ENST00000471850	ADPRH	119559549	119559823	TFH_35347	openGene2openGene	VIT
immune	TFH	rs12365699	chr11	118872577	rs12365699	ENSG00000110367	ENST00000526070	DDX6	118872309	118872798	TFH_10254	ocr2openGene	ALG
immune	TFH	rs1453560	chr17	39848653	rs28537796	ENSG00000161405	ENST00000377944	IKZF3	39848653	39848893	TFH_21381	ocr2openGene	SLE
immune	TFH	rs11755393	chr6	34792548	rs7752060	ENSG00000124562	ENST00000374018	SNRPC	34791469	34792578	TFH_43571	openGene2openGene	SLE
immune	TFH	rs9926533	chr16	31074149	rs2303222	ENSG00000099364	ENST00000562319	FBXL19	31074119	31074839	TFH_19495	openGene2openGene	SLE
immune	TFH	rs79157249	chr11	118926294	rs73575428	ENSG00000110367	ENST00000534980	DDX6	118926245	118926636	TFH_10264	openGene2openGene	CRO
immune	TFH	rs10790268	chr11	118790689	rs57494551	ENSG00000172269	ENST00000481084	DPAGT1	118790455	118791507	TFH_10248	openGene2openGene	RA
immune	TFH	rs33993564	chr5	150846579	rs111719118	ENSG00000086589	ENST00000521594	RBM22	150846315	150847448	TFH_41890	openGene2openGene	IBD
immune	TFH	rs41263646	chr1	183590706	rs12091406	ENSG00000116698	ENST00000688051	SMG7	183589951	183591224	TFH_3695	openGene2openGene	SLE
immune	TFH	rs3091307	chr5	132641435	rs2240032	ENSG00000198944	ENST00000378693	SOWAHA	132641290	132641798	TFH_41368	openGene2openGene	ALG
immune	TFH	rs11246217	chr11	575408	rs56333810	ENSG00000185627	ENST00000525665	PSMD13	575172	576762	TFH_7991	openGene2openGene	SLE
immune	TFH	rs2233424	chr6	44265240	rs2233433	ENSG00000096384	ENST00000353801	HSP90AB1	44264858	44265904	TFH_43873	openGene2openGene	RA
immune	TFH	rs4976646	chr5	177357447	rs4976689	ENSG00000113758	ENST00000505550	DBN1	177357298	177358365	TFH_42340	openGene2openGene	MS
immune	TFH	rs1860545	chr12	6341779	rs767455	ENSG00000215039	ENST00000504270	CD27-AS1	6341227	6342215	TFH_10830	openGene2openGene	AS
immune	TFH	rs3801810	chr7	26865151	rs73069540	ENSG00000122566	ENST00000677339	HNRNPA2B1	26863716	26865198	TFH_46650	openGene2openGene	CRO
immune	TFH	rs3801810	chr7	26864042	rs73069539	ENSG00000122566	ENST00000677574	HNRNPA2B1	26863716	26865198	TFH_46650	openGene2openGene	CRO
immune	TFH	rs3801810	chr7	26865151	rs73069540	ENSG00000122566	ENST00000678431	HNRNPA2B1	26863716	26865198	TFH_46650	openGene2openGene	CRO
immune	TFH	rs59716545	chr17	39756124	rs12946510	ENSG00000161405	ENST00000377944	IKZF3	39755848	39756300	TFH_21368	ocr2openGene	RA
immune	TFH	rs10200159	chr2	55618001	rs34380337	ENSG00000163001	ENST00000406691	CFAP36	55616991	55618363	TFH_26991	openGene2openGene	VIT
immune	TFH	rs10200159	chr2	55618001	rs34380337	ENSG00000163001	ENST00000339012	CFAP36	55616991	55618363	TFH_26991	openGene2openGene	VIT
immune	TFH	rs3801810	chr7	26865151	rs73069540	ENSG00000274864	ENST00000619974	ENSG00000274864	26863716	26865198	TFH_46650	openGene2openGene	CRO
immune	TFH	rs1701704	chr12	56041628	rs705704	ENSG00000135517	ENST00000648442	MIP	56041535	56042447	TFH_12109	openGene2openGene	T1D
immune	TFH	rs59716545	chr17	39756124	rs12946510	ENSG00000161405	ENST00000377945	IKZF3	39755848	39756300	TFH_21368	ocr2openGene	RA
immune	TFH	rs59716545	chr17	39756124	rs12946510	ENSG00000161405	ENST00000439167	IKZF3	39755848	39756300	TFH_21368	ocr2openGene	RA
immune	TFH	rs2017445	chr12	56041628	rs705704	ENSG00000062485	ENST00000550700	CS	56041535	56042447	TFH_12109	openGene2openGene	VIT
immune	TFH	rs33993564	chr5	150846823	rs10058821	ENSG00000086589	ENST00000521594	RBM22	150846315	150847448	TFH_41890	openGene2openGene	IBD
immune	TFH	rs10200159	chr2	55617974	rs10200159	ENSG00000163001	ENST00000349456	CFAP36	55616991	55618363	TFH_26991	openGene2openGene	VIT
immune	TFH	rs3197999	chr3	50292395	rs1076872	ENSG00000243477	ENST00000442620	NAA80	50291977	50292946	TFH_34420	openGene2openGene	IBD
immune	TFH	rs41263646	chr1	183590726	rs2333681	ENSG00000116698	ENST00000444547	SMG7	183589951	183591224	TFH_3695	openGene2openGene	SLE
immune	TFH	rs59716545	chr17	39813896	rs9909593	ENSG00000161405	ENST00000377944	IKZF3	39813211	39814301	TFH_21378	ocr2openGene	RA
immune	TFH	rs59716545	chr17	39813896	rs9909593	ENSG00000161405	ENST00000346243	IKZF3	39813211	39814301	TFH_21378	ocr2openGene	RA
immune	TFH	rs59716545	chr17	39813896	rs9909593	ENSG00000161405	ENST00000348427	IKZF3	39813211	39814301	TFH_21378	ocr2openGene	RA
immune	TFH	rs41263646	chr1	183590569	rs2274065	ENSG00000116698	ENST00000347615	SMG7	183589951	183591224	TFH_3695	openGene2openGene	SLE
immune	TFH	rs59716545	chr17	39813896	rs9909593	ENSG00000161405	ENST00000377952	IKZF3	39813211	39814301	TFH_21378	ocr2openGene	RA
immune	TFH	rs2066819	chr12	56267121	rs60542959	ENSG00000110944	ENST00000622119	IL23A	56266599	56267508	TFH_12126	openGene2openGene	PSO
immune	TFH	rs12421615	chr11	64284975	rs2510066	ENSG00000173264	ENST00000546201	GPR137	64284433	64286013	TFH_9149	openGene2openGene	VIT
immune	TFH	rs2066819	chr12	56300477	rs2695789	ENSG00000110944	ENST00000622119	IL23A	56299742	56300653	TFH_12128	openGene2openGene	PSO
immune	TFH	rs17323934	chr7	26864711	rs17323934	ENSG00000197576	ENST00000360046	HOXA4	26863716	26865198	TFH_46650	openGene2openGene	T1D
immune	TFH	rs80262450	chr18	12885578	rs35923716	ENSG00000168675	ENST00000586765	LDLRAD4	12885557	12885822	TFH_22970	openGene2openGene	IBD
immune	TFH	rs7723899	chr5	96896541	rs200833468	ENSG00000164308	ENST00000510373	ERAP2	96895852	96897186	TFH_40825	openGene2openGene	CRO
immune	TFH	rs56750287	chr17	39813896	rs9909593	ENSG00000161405	ENST00000348427	IKZF3	39813211	39814301	TFH_21378	ocr2openGene	T1D
immune	TFH	rs6043405	chr20	1632173	rs1535883	ENSG00000088832	ENST00000678136	FKBP1A	1631865	1632812	TFH_30547	openGene2openGene	T1D
immune	TFH	rs12445568	chr16	30958236	rs62055866	ENSG00000140691	ENST00000564514	ARMC5	30956978	30958412	TFH_19490	openGene2openGene	PSO
immune	TFH	rs11464691	chr17	40625580	rs3033070	ENSG00000073584	ENST00000580419	SMARCE1	40625224	40625699	TFH_21448	ocr2openGene	ALG
immune	TFH	rs11464691	chr17	40625580	rs3033070	ENSG00000073584	ENST00000645152	SMARCE1	40625224	40625699	TFH_21448	ocr2openGene	ALG
immune	TFH	rs694739	chr11	64284975	rs2510066	ENSG00000257086	ENST00000545800	ENSG00000257086	64284433	64286013	TFH_9149	openGene2openGene	MS
immune	TFH	rs1920296	chr3	121835005	rs72421117	ENSG00000121542	ENST00000492595	SEC22A	121834584	121835771	TFH_35392	openGene2openGene	MS
immune	TFH	rs2110451	chr12	9773468	rs1029991	ENSG00000284634	ENST00000611052	ENSG00000284634	9772970	9774077	TFH_11010	ocr2openGene	HT
immune	TFH	rs2256814	chr20	63737947	rs914559	ENSG00000197114	ENST00000477340	ZGPAT	63737845	63738181	TFH_31770	openGene2openGene	MS
immune	TFH	rs7679	chr20	45934368	rs1057208	ENSG00000101473	ENST00000461272	ACOT8	45933697	45935867	TFH_31352	openGene2openGene	SLE
immune	TFH	rs12445568	chr16	31033362	rs58726213	ENSG00000099364	ENST00000562319	FBXL19	31032615	31034448	TFH_19493	openGene2openGene	PSO
immune	TFH	rs1453560	chr17	39867188	rs1453560	ENSG00000161395	ENST00000429199	PGAP3	39866987	39868463	TFH_21383	openGene2openGene	SLE
immune	TFH	rs28449958	chr16	28824361	rs138159013	ENSG00000177548	ENST00000568703	RABEP2	28822507	28824740	TFH_19368	openGene2openGene	IBD
immune	TFH	rs2495365	chr1	2556327	rs2227313	ENSG00000157916	ENST00000378518	RER1	2555532	2557355	TFH_102	openGene2openGene	UC
immune	TFH	rs2495365	chr1	2556327	rs2227313	ENSG00000157916	ENST00000605895	RER1	2555532	2557355	TFH_102	openGene2openGene	UC
immune	TFH	rs33993564	chr5	150846783	rs11748158	ENSG00000132912	ENST00000627368	DCTN4	150846315	150847448	TFH_41890	openGene2openGene	IBD
immune	TFH	rs694739	chr11	64340005	rs479777	ENSG00000173113	ENST00000544844	TRMT112	64339911	64340922	TFH_9154	openGene2openGene	MS
immune	TFH	rs6473227	chr8	80346870	rs12542061	ENSG00000205189	ENST00000455036	ZBTB10	80346862	80347199	TFH_50266	ocr2openGene	ECZ
immune	TFH	rs74908652	chr19	10315836	rs78295726	ENSG00000105397	ENST00000531836	TYK2	10315419	10316441	TFH_24337	openGene2openGene	SLE
immune	TFH	rs175126	chr11	61066241	rs175127	ENSG00000013725	ENST00000344931	CD6	61065919	61066465	TFH_9011	ocr2openGene	MS
immune	TFH	rs12142199	chr1	1308516	rs61766198	ENSG00000160087	ENST00000503294	UBE2J2	1307731	1308975	TFH_37	openGene2openGene	SLE
immune	TFH	rs17323934	chr7	26864711	rs17323934	ENSG00000122566	ENST00000677339	HNRNPA2B1	26863716	26865198	TFH_46650	openGene2openGene	T1D
immune	TFH	rs6473227	chr8	80346870	rs12542061	ENSG00000205189	ENST00000430430	ZBTB10	80346862	80347199	TFH_50266	ocr2openGene	ECZ
immune	TFH	rs756699	chr5	134114136	rs244656	ENSG00000113615	ENST00000322887	SEC24A	134113978	134115009	TFH_41418	openGene2openGene	MS
immune	TFH	rs756699	chr5	134114136	rs244656	ENSG00000152700	ENST00000507419	SAR1B	134113978	134115009	TFH_41418	openGene2openGene	MS
immune	TFH	rs7723899	chr5	96958225	rs2351010	ENSG00000164308	ENST00000379904	ERAP2	96957322	96958749	TFH_40831	openGene2openGene	CRO
immune	TFH	rs36014129	chr6	26044636	rs35506517	ENSG00000180573	ENST00000602637	H2AC6	26043154	26044677	TFH_43162	openGene2openGene	SLE
immune	TFH	rs756699	chr5	134114136	rs244656	ENSG00000043143	ENST00000402835	JADE2	134113978	134115009	TFH_41418	openGene2openGene	MS
immune	TFH	rs2110451	chr12	9774028	rs10844749	ENSG00000069493	ENST00000290855	CLEC2D	9772970	9774077	TFH_11010	ocr2openGene	HT
immune	TFH	rs41263646	chr1	183590569	rs2274065	ENSG00000116698	ENST00000502375	SMG7	183589951	183591224	TFH_3695	openGene2openGene	SLE
immune	TFH	rs41263646	chr1	183590569	rs2274065	ENSG00000232860	ENST00000421703	SMG7-AS1	183589951	183591224	TFH_3695	openGene2openGene	SLE
immune	TFH	rs8079075	chr17	39843438	chr17:39843438:GA:G	ENSG00000186075	ENST00000583811	ZPBP2	39842846	39843855	TFH_21380	openGene2openGene	SLE
immune	TFH	rs41263646	chr1	183590726	rs2333681	ENSG00000232860	ENST00000421703	SMG7-AS1	183589951	183591224	TFH_3695	openGene2openGene	SLE
immune	TFH	rs77981966	chr2	43559679	rs77552263	ENSG00000115970	ENST00000398653	THADA	43559291	43560388	TFH_26773	ocr2openGene	CRO
immune	TFH	rs2017445	chr12	56041628	rs705704	ENSG00000139613	ENST00000547356	SMARCC2	56041535	56042447	TFH_12109	openGene2openGene	VIT
immune	TFH	rs3197999	chr3	49416401	rs6997	ENSG00000145029	ENST00000615713	NICN1	49415655	49416579	TFH_34380	openGene2openGene	IBD
immune	TFH	rs773125	chr12	56042145	rs1131017	ENSG00000065361	ENST00000683059	ERBB3	56041535	56042447	TFH_12109	openGene2openGene	RA
immune	TFH	rs1701704	chr12	56041628	rs705704	ENSG00000139613	ENST00000267064	SMARCC2	56041535	56042447	TFH_12109	openGene2openGene	T1D
immune	TFH	rs1453560	chr17	39867188	rs1453560	ENSG00000172057	ENST00000584000	ORMDL3	39866987	39868463	TFH_21383	openGene2openGene	SLE
immune	TFH	rs8079075	chr17	39867188	rs1453560	ENSG00000172057	ENST00000304046	ORMDL3	39866987	39868463	TFH_21383	openGene2openGene	SLE
immune	TFH	rs28449958	chr16	28863226	rs62037367	ENSG00000177548	ENST00000562475	RABEP2	28863156	28864227	TFH_19370	openGene2openGene	IBD
immune	TFH	rs11246217	chr11	575408	rs56333810	ENSG00000185507	ENST00000649187	IRF7	575172	576762	TFH_7991	openGene2openGene	SLE
immune	TFH	rs694739	chr11	64285685	rs887314	ENSG00000173264	ENST00000536017	GPR137	64284433	64286013	TFH_9149	openGene2openGene	MS
immune	TFH	rs533646	chr11	118692672	rs585039	ENSG00000172269	ENST00000682883	DPAGT1	118692268	118692892	TFH_10242	openGene2openGene	MS
immune	TFH	rs1463485	chr17	75855927	rs936394	ENSG00000204316	ENST00000585475	MRPL38	75854976	75856197	TFH_22389	openGene2openGene	SLE
immune	TFH	rs112401631	chr17	40608272	rs112401631	ENSG00000073584	ENST00000478349	SMARCE1	40607632	40608486	TFH_21445	ocr2openGene	ALG
immune	TFH	rs34346645	chr3	71493128	rs73093445	ENSG00000114861	ENST00000647776	FOXP1	71493081	71493871	TFH_34788	openGene2openGene	VIT
immune	TFH	rs694739	chr11	64285685	rs887314	ENSG00000173264	ENST00000542190	GPR137	64284433	64286013	TFH_9149	openGene2openGene	MS
immune	TFH	rs11246217	chr11	575408	rs56333810	ENSG00000185507	ENST00000397566	IRF7	575172	576762	TFH_7991	openGene2openGene	SLE
immune	TFH	rs4795397	chr17	39868373	rs11557466	ENSG00000141736	ENST00000584601	ERBB2	39866987	39868463	TFH_21383	openGene2openGene	IBD
immune	TFH	rs1463485	chr17	75855927	rs936394	ENSG00000204316	ENST00000309352	MRPL38	75854976	75856197	TFH_22389	openGene2openGene	SLE
immune	TFH	rs10760123	chr9	120928863	rs7028641	ENSG00000119403	ENST00000478371	PHF19	120928603	120929419	TFH_52971	openGene2openGene	ALG
immune	TFH	rs533646	chr11	118700314	rs541631	ENSG00000110375	ENST00000264031	UPK2	118699536	118700502	TFH_10244	openGene2openGene	MS
immune	TFH	rs10760123	chr9	120929191	rs1930786	ENSG00000119403	ENST00000464712	PHF19	120928603	120929419	TFH_52971	openGene2openGene	ALG
immune	TFH	rs533646	chr11	118700210	rs642224	ENSG00000110375	ENST00000264031	UPK2	118699536	118700502	TFH_10244	openGene2openGene	MS
immune	TFH	rs1453560	chr17	39819408	rs34053394	ENSG00000161405	ENST00000467757	IKZF3	39819257	39819867	TFH_21379	ocr2openGene	SLE
immune	TFH	rs12946510	chr17	39868373	rs11557466	ENSG00000108344	ENST00000415039	PSMD3	39866987	39868463	TFH_21383	openGene2openGene	MS
immune	TFH	rs8079075	chr17	39794560	rs35938199	ENSG00000161405	ENST00000293068	IKZF3	39794324	39794697	TFH_21376	ocr2openGene	SLE
immune	TFH	rs1464510	chr3	188397354	rs9834115	ENSG00000113916	ENST00000419510	BCL6	188397285	188398022	TFH_36668	ocr2openGene	CEL
immune	TFH	rs533646	chr11	118699988	rs523793	ENSG00000110375	ENST00000264031	UPK2	118699536	118700502	TFH_10244	openGene2openGene	MS
immune	TFH	rs1463485	chr17	75855710	rs1463485	ENSG00000204316	ENST00000493383	MRPL38	75854976	75856197	TFH_22389	openGene2openGene	SLE
immune	TFH	rs1463485	chr17	75855927	rs936394	ENSG00000204316	ENST00000477736	MRPL38	75854976	75856197	TFH_22389	openGene2openGene	SLE
immune	TFH	rs12946510	chr17	39867492	rs4795397	ENSG00000172057	ENST00000579695	ORMDL3	39866987	39868463	TFH_21383	openGene2openGene	MS
immune	TFH	rs2066819	chr12	56333921	rs80317430	ENSG00000135423	ENST00000494345	GLS2	56333352	56334480	TFH_12130	openGene2openGene	PSO
immune	TFH	rs4976646	chr5	177357447	rs4976689	ENSG00000169228	ENST00000303251	RAB24	177357298	177358365	TFH_42340	openGene2openGene	MS
immune	TFH	rs7204270	chr16	30183519	rs930392	ENSG00000005844	ENST00000678203	ITGAL	30183192	30184970	TFH_19437	openGene2openGene	MS
immune	TFH	rs545979	chr18	54268959	rs2956140	ENSG00000166845	ENST00000620105	C18orf54	54268809	54270350	TFH_23456	openGene2openGene	PSO
immune	TFH	rs13205210	chr6	34757701	rs7743724	ENSG00000064995	ENST00000690161	TAF11	34756517	34757839	TFH_43570	openGene2openGene	SLE
immune	TFH	rs10760123	chr9	120928679	rs3761849	ENSG00000119403	ENST00000453868	PHF19	120928603	120929419	TFH_52971	openGene2openGene	ALG
immune	TFH	rs3197999	chr3	49358927	rs3811699	ENSG00000173402	ENST00000431960	DAG1	49357835	49359110	TFH_34378	openGene2openGene	IBD
immune	TFH	rs10876864	chr12	56042145	rs1131017	ENSG00000123374	ENST00000354056	CDK2	56041535	56042447	TFH_12109	openGene2openGene	ALG
immune	TFH	rs4795397	chr17	39868373	rs11557466	ENSG00000131748	ENST00000577248	STARD3	39866987	39868463	TFH_21383	openGene2openGene	IBD
immune	TFH	rs17849501	chr1	183471396	rs41272536	ENSG00000135829	ENST00000367549	DHX9	183471026	183473171	TFH_3691	openGene2openGene	SLE
immune	TFH	rs663743	chr11	64285685	rs887314	ENSG00000110011	ENST00000321685	DNAJC4	64284433	64286013	TFH_9149	openGene2openGene	T1D
immune	TFH	rs10876864	chr12	56042145	rs1131017	ENSG00000257727	ENST00000546388	CNPY2	56041535	56042447	TFH_12109	openGene2openGene	ALG
immune	TFH	rs533646	chr11	118689861	rs4938530	ENSG00000172269	ENST00000472016	DPAGT1	118689821	118690450	TFH_10241	openGene2openGene	MS
immune	TFH	rs2066819	chr12	56334353	rs79824801	ENSG00000135423	ENST00000483347	GLS2	56333352	56334480	TFH_12130	openGene2openGene	PSO
immune	TFH	rs17668708	chr1	198678752	chr1:198678752:C:CT	ENSG00000081237	ENST00000530727	PTPRC	198678547	198678795	TFH_3915	ocr2openGene	RA
immune	TFH	rs2066819	chr12	56334353	rs79824801	ENSG00000135423	ENST00000610413	GLS2	56333352	56334480	TFH_12130	openGene2openGene	PSO
immune	TFH	rs17668708	chr1	198678752	chr1:198678752:C:CT	ENSG00000081237	ENST00000442510	PTPRC	198678547	198678795	TFH_3915	ocr2openGene	RA
immune	TFH	rs61759532	chr17	7337072	rs61759532	ENSG00000187838	ENST00000571078	PLSCR3	7336354	7337297	TFH_20674	openGene2openGene	T1D
immune	TFH	rs8042861	chr15	90388131	rs2589940	ENSG00000197299	ENST00000648453	BLM	90387658	90388874	TFH_18546	openGene2openGene	MS
immune	TFH	rs61759532	chr17	7337072	rs61759532	ENSG00000187838	ENST00000576362	PLSCR3	7336354	7337297	TFH_20674	openGene2openGene	T1D
immune	TFH	rs12128789	chr1	212700089	rs2221593	ENSG00000203705	ENST00000532324	TATDN3	212699079	212700942	TFH_4417	openGene2openGene	T1D
immune	TFH	rs11246217	chr11	575800	rs34793529	ENSG00000185522	ENST00000441853	LMNTD2	575172	576762	TFH_7991	openGene2openGene	SLE
immune	TFH	rs3197999	chr3	49416401	rs6997	ENSG00000173402	ENST00000308775	DAG1	49415655	49416579	TFH_34380	openGene2openGene	IBD
immune	TFH	rs12128789	chr1	212699510	rs73079851	ENSG00000203705	ENST00000532324	TATDN3	212699079	212700942	TFH_4417	openGene2openGene	T1D
immune	TFH	rs1701704	chr12	56041628	rs705704	ENSG00000065361	ENST00000551242	ERBB3	56041535	56042447	TFH_12109	openGene2openGene	T1D
immune	TFH	rs11246217	chr11	575408	rs56333810	ENSG00000185522	ENST00000329451	LMNTD2	575172	576762	TFH_7991	openGene2openGene	SLE
immune	TFH	rs10883723	chr10	102503918	rs3818470	ENSG00000059915	ENST00000020673	PSD	102503668	102504129	TFH_7375	openGene2openGene	ALG
immune	TFH	rs1800693	chr12	6341779	rs767455	ENSG00000067182	ENST00000534885	TNFRSF1A	6341227	6342215	TFH_10830	openGene2openGene	MS
immune	TFH	rs12232003	chr12	53180847	rs59218377	ENSG00000063046	ENST00000262056	EIF4B	53180028	53181377	TFH_11987	openGene2openGene	T1D
immune	TFH	rs7196953	chr16	79618823	rs6564681	ENSG00000260876	ENST00000661887	LINC01229	79617978	79619532	TFH_20137	openGene2openGene	MS
immune	TFH	rs12727642	chr1	7962137	rs3766606	ENSG00000232912	ENST00000653698	RERE-AS1	7960994	7962255	TFH_186	openGene2openGene	CEL
immune	TFH	rs444210	chr6	166957483	rs2149083	ENSG00000213066	ENST00000349556	CEP43	166956075	166957548	TFH_46050	openGene2openGene	CRO
immune	TFH	rs1571878	chr6	167119574	rs1854853	ENSG00000265828	ENST00000582614	MIR3939	167119386	167120347	TFH_46062	openGene2openGene	RA
immune	TFH	rs301806	chr1	8424763	rs301807	ENSG00000238290	ENST00000445300	ERRFI1-DT	8423324	8424872	TFH_199	openGene2openGene	ALG
immune	TFH	rs34835	chr16	28554346	rs7191618	ENSG00000261832	ENST00000637299	ENSG00000261832	28553742	28554643	TFH_19365	openGene2openGene	T1D
immune	TFH	rs34835	chr16	28554346	rs7191618	ENSG00000261832	ENST00000637376	ENSG00000261832	28553742	28554643	TFH_19365	openGene2openGene	T1D
immune	TFH	rs740474	chr5	141636721	rs1421896	ENSG00000131504	ENST00000523100	DIAPH1	141636256	141638373	TFH_41649	openGene2openGene	ALG
immune	TFH	rs2038255	chr14	35122110	rs28365850	ENSG00000100916	ENST00000548758	BRMS1L	35121612	35122844	TFH_15402	openGene2openGene	ECZ
immune	TFH	rs61759532	chr17	7337072	rs61759532	ENSG00000187838	ENST00000324822	PLSCR3	7336354	7337297	TFH_20674	openGene2openGene	T1D
immune	TFH	rs1170436	chr16	68539384	rs1170444	ENSG00000141076	ENST00000567235	UTP4	68538764	68540271	TFH_19898	openGene2openGene	SLE
immune	TFH	rs2816316	chr1	192575665	rs2984920	ENSG00000116750	ENST00000421683	UCHL5	192575306	192576106	TFH_3793	openGene2openGene	CEL
immune	TFH	rs1453560	chr17	39819408	rs34053394	ENSG00000161405	ENST00000377958	IKZF3	39819257	39819867	TFH_21379	ocr2openGene	SLE
immune	TFH	rs73300638	chr7	28180609	rs10255700	ENSG00000106052	ENST00000543117	TAX1BP1	28179397	28181225	TFH_46701	openGene2openGene	JIA
immune	TFH	rs36014129	chr6	26044636	rs35506517	ENSG00000273703	ENST00000621112	H2BC14	26043154	26044677	TFH_43162	openGene2openGene	SLE
immune	TFH	rs12232003	chr12	53180847	rs59218377	ENSG00000123349	ENST00000550880	PFDN5	53180028	53181377	TFH_11987	openGene2openGene	T1D
immune	TFH	rs2066819	chr12	56334216	rs2371494	ENSG00000062485	ENST00000550700	CS	56333352	56334480	TFH_12130	openGene2openGene	PSO
immune	TFH	rs2110451	chr12	9773468	rs1029991	ENSG00000225231	ENST00000663603	LINC02470	9772970	9774077	TFH_11010	ocr2openGene	HT
immune	TFH	rs12232003	chr12	53180847	rs59218377	ENSG00000123349	ENST00000547130	PFDN5	53180028	53181377	TFH_11987	openGene2openGene	T1D
immune	TFH	rs2110451	chr12	9773468	rs1029991	ENSG00000225231	ENST00000412084	LINC02470	9772970	9774077	TFH_11010	ocr2openGene	HT
immune	TFH	rs10200159	chr2	55618001	rs34380337	ENSG00000068912	ENST00000690740	ERLEC1	55616991	55618363	TFH_26991	openGene2openGene	VIT
immune	TFH	rs3197999	chr3	48685869	rs6792510	ENSG00000068745	ENST00000416707	IP6K2	48685518	48686514	TFH_34349	openGene2openGene	IBD
immune	TFH	rs1453560	chr17	39819603	rs112743130	ENSG00000161405	ENST00000394189	IKZF3	39819257	39819867	TFH_21379	ocr2openGene	SLE
immune	TFH	rs71353922	chr19	46713752	rs10408526	ENSG00000160014	ENST00000602169	CALM3	46713727	46714739	TFH_25451	openGene2openGene	T1D
immune	TFH	rs773125	chr12	56042145	rs1131017	ENSG00000065357	ENST00000547015	DGKA	56041535	56042447	TFH_12109	openGene2openGene	RA
immune	TFH	rs2066819	chr12	56360038	rs2066818	ENSG00000135473	ENST00000547518	PAN2	56359878	56360720	TFH_12132	openGene2openGene	PSO
immune	TFH	rs2066819	chr12	56360038	rs2066818	ENSG00000135473	ENST00000548043	PAN2	56359878	56360720	TFH_12132	openGene2openGene	PSO
immune	TFH	rs112401631	chr17	40608272	rs112401631	ENSG00000073584	ENST00000447024	SMARCE1	40607632	40608486	TFH_21445	ocr2openGene	T1D
immune	TFH	rs36014129	chr6	26199675	rs34961555	ENSG00000275713	ENST00000619466	H2BC9	26198996	26200037	TFH_43181	openGene2openGene	SLE
immune	TFH	rs112006329	chr11	575800	rs34793529	ENSG00000177030	ENST00000690068	DEAF1	575172	576762	TFH_7991	openGene2openGene	SLE
immune	TFH	rs9611565	chr22	41381879	rs2234058	ENSG00000100410	ENST00000491254	PHF5A	41381069	41382538	TFH_33136	openGene2openGene	VIT
immune	TFH	rs9611565	chr22	41381909	rs2234059	ENSG00000100410	ENST00000491254	PHF5A	41381069	41382538	TFH_33136	openGene2openGene	VIT
immune	TFH	rs9611565	chr22	41381879	rs2234058	ENSG00000100410	ENST00000459687	PHF5A	41381069	41382538	TFH_33136	openGene2openGene	VIT
immune	TFH	rs7130753	chr11	111602364	rs59921976	ENSG00000137713	ENST00000341980	PPP2R1B	111601802	111603212	TFH_10081	openGene2openGene	ALG
immune	TFH	rs7130753	chr11	111602364	rs59921976	ENSG00000137713	ENST00000534500	PPP2R1B	111601802	111603212	TFH_10081	openGene2openGene	ALG
immune	TFH	rs663743	chr11	64340005	rs479777	ENSG00000126432	ENST00000352435	PRDX5	64339911	64340922	TFH_9154	openGene2openGene	T1D
immune	TFH	rs112006329	chr11	575800	rs34793529	ENSG00000177030	ENST00000693164	DEAF1	575172	576762	TFH_7991	openGene2openGene	SLE
immune	TFH	rs2256814	chr20	63737253	rs1151623	ENSG00000273154	ENST00000490623	ENSG00000273154	63737104	63737748	TFH_31769	openGene2openGene	MS
immune	TFH	rs10876864	chr12	56042145	rs1131017	ENSG00000185664	ENST00000548493	PMEL	56041535	56042447	TFH_12109	openGene2openGene	ALG
immune	TFH	rs12445568	chr16	31033362	rs58726213	ENSG00000260852	ENST00000563777	FBXL19-AS1	31032615	31034448	TFH_19493	openGene2openGene	PSO
immune	TFH	rs60920700	chr3	119559621	rs16829980	ENSG00000176142	ENST00000468676	TMEM39A	119559549	119559823	TFH_35347	openGene2openGene	VIT
immune	TFH	rs112401631	chr17	40608272	rs112401631	ENSG00000073584	ENST00000647508	SMARCE1	40607632	40608486	TFH_21445	ocr2openGene	T1D
immune	TFH	rs34840245	chr6	34757701	rs7743724	ENSG00000065060	ENST00000192788	UHRF1BP1	34756517	34757839	TFH_43570	openGene2openGene	SLE
immune	TFH	rs34840245	chr6	34887971	rs1051115	ENSG00000064999	ENST00000649117	ANKS1A	34887707	34888197	TFH_43572	openGene2openGene	SLE
immune	TFH	rs59716545	chr17	39868373	rs11557466	ENSG00000141736	ENST00000584014	ERBB2	39866987	39868463	TFH_21383	openGene2openGene	RA
immune	TFH	rs5743618	chr4	38804841	rs74288437	ENSG00000231160	ENST00000610668	KLF3-AS1	38803998	38805352	TFH_37543	openGene2openGene	ALG
immune	TFH	rs60920700	chr3	119559610	rs41271391	ENSG00000176142	ENST00000497993	TMEM39A	119559549	119559823	TFH_35347	openGene2openGene	VIT
immune	TFH	rs7665090	chr4	102630602	rs7690123	ENSG00000109332	ENST00000508974	UBE2D3	102630453	102631250	TFH_38428	ocr2openGene	MS
immune	TFH	rs10883723	chr10	102502871	rs2296590	ENSG00000107874	ENST00000486762	CUEDC2	102501955	102503110	TFH_7374	openGene2openGene	ALG
immune	TFH	rs10883723	chr10	102503918	rs3818470	ENSG00000107874	ENST00000369937	CUEDC2	102503668	102504129	TFH_7375	openGene2openGene	ALG
immune	TFH	rs10876864	chr12	56080024	rs7297175	ENSG00000139645	ENST00000680693	ANKRD52	56079697	56080542	TFH_12112	openGene2openGene	ALG
immune	TFH	rs7665090	chr4	102630911	rs7690700	ENSG00000109332	ENST00000503282	UBE2D3	102630453	102631250	TFH_38428	ocr2openGene	MS
immune	TFH	rs11154801	chr6	135497759	rs13197384	ENSG00000146410	ENST00000527338	MTFR2	135497284	135498620	TFH_45192	openGene2openGene	MS
immune	TFH	rs13136820	chr4	40305570	rs71196850	ENSG00000168421	ENST00000508513	RHOH	40305331	40305763	TFH_37609	ocr2openGene	GD
immune	TFH	rs1860545	chr12	6341779	rs767455	ENSG00000139190	ENST00000539047	VAMP1	6341227	6342215	TFH_10830	openGene2openGene	AS
immune	TFH	rs10790268	chr11	118790689	rs57494551	ENSG00000172375	ENST00000336702	C2CD2L	118790455	118791507	TFH_10248	openGene2openGene	RA
immune	TFH	rs5743618	chr4	38805206	rs5743557	ENSG00000174123	ENST00000613579	TLR10	38803998	38805352	TFH_37543	openGene2openGene	ALG
immune	TFH	rs17323934	chr7	26858021	rs3801805	ENSG00000105996	ENST00000612779	HOXA2	26857428	26858332	TFH_46649	openGene2openGene	T1D
immune	TFH	rs1453560	chr17	39819408	rs34053394	ENSG00000161405	ENST00000439167	IKZF3	39819257	39819867	TFH_21379	ocr2openGene	SLE
immune	TFH	rs7665090	chr4	102630911	rs7690700	ENSG00000109332	ENST00000510129	UBE2D3	102630453	102631250	TFH_38428	ocr2openGene	MS
immune	TFH	rs1048990	chr14	35122110	rs28365850	ENSG00000258704	ENST00000691849	SRP54-AS1	35121612	35122844	TFH_15402	openGene2openGene	ALG
immune	TFH	rs13153019	chr5	177357611	rs4075959	ENSG00000213347	ENST00000427908	MXD3	177357298	177358365	TFH_42340	openGene2openGene	ALG
immune	TFH	rs533646	chr11	118689861	rs4938530	ENSG00000172269	ENST00000684142	DPAGT1	118689821	118690450	TFH_10241	openGene2openGene	MS
immune	TFH	rs2304206	chr19	49665763	rs2304204	ENSG00000104870	ENST00000599988	FCGRT	49665316	49666253	TFH_25635	openGene2openGene	VIT
immune	TFH	rs4252665	chr17	39819340	rs58075375	ENSG00000161405	ENST00000293068	IKZF3	39819257	39819867	TFH_21379	ocr2openGene	SLE
immune	TFH	rs1701704	chr12	56041628	rs705704	ENSG00000139579	ENST00000341463	NABP2	56041535	56042447	TFH_12109	openGene2openGene	T1D
immune	TFH	rs4795397	chr17	39848676	rs34233420	ENSG00000161405	ENST00000535189	IKZF3	39848653	39848893	TFH_21381	ocr2openGene	IBD
immune	TFH	rs13136820	chr4	40305547	rs13136820	ENSG00000168421	ENST00000614836	RHOH	40305331	40305763	TFH_37609	ocr2openGene	VIT
immune	TFH	rs9355260	chr6	159107907	rs725786	ENSG00000092820	ENST00000476189	EZR	159107453	159107943	TFH_45945	openGene2openGene	MS
immune	TFH	rs694739	chr11	64284975	rs2510066	ENSG00000002330	ENST00000544271	BAD	64284433	64286013	TFH_9149	openGene2openGene	MS
immune	TFH	rs6435203	chr2	203740732	rs4675365	ENSG00000173166	ENST00000319170	RAPH1	203740232	203741880	TFH_29617	ocr2openGene	MS
immune	TFH	rs2066819	chr12	56334353	rs79824801	ENSG00000135482	ENST00000546903	ZC3H10	56333352	56334480	TFH_12130	openGene2openGene	PSO
immune	TFH	rs6435203	chr2	203740732	rs4675365	ENSG00000173166	ENST00000453034	RAPH1	203740232	203741880	TFH_29617	ocr2openGene	MS
immune	TFH	rs55726902	chr12	47811575	rs56389811	ENSG00000079387	ENST00000448372	SENP1	47811490	47811804	TFH_11765	ocr2openGene	ALG
immune	TFH	rs11246217	chr11	575408	rs56333810	ENSG00000099849	ENST00000397582	RASSF7	575172	576762	TFH_7991	openGene2openGene	SLE
immune	TFH	rs12727642	chr1	7961913	rs35675666	ENSG00000142599	ENST00000460659	RERE	7960994	7962255	TFH_186	openGene2openGene	CEL
immune	TFH	rs13136820	chr4	40305570	rs71196850	ENSG00000168421	ENST00000514143	RHOH	40305331	40305763	TFH_37609	ocr2openGene	VIT
immune	TFH	rs1463485	chr17	75855710	rs1463485	ENSG00000188878	ENST00000585990	FBF1	75854976	75856197	TFH_22389	openGene2openGene	SLE
immune	TFH	rs2066819	chr12	56334216	rs2371494	ENSG00000139613	ENST00000547356	SMARCC2	56333352	56334480	TFH_12130	openGene2openGene	PSO
immune	TFH	rs13260060	chr8	70217452	rs4738079	ENSG00000288966	ENST00000693478	ENSG00000288966	70216994	70218350	TFH_50129	ocr2openGene	MS
immune	TFH	rs10519067	chr15	60776505	rs10519068	ENSG00000245534	ENST00000660694	RORA-AS1	60776385	60776761	TFH_17756	ocr2openGene	ALG
immune	TFH	imm_5_40408209	chr5	40410637	rs11739261	ENSG00000171522	ENST00000512578	PTGER4	40410161	40410884	TFH_39861	openGene2openGene	CRO
immune	TFH	rs7552167	chr1	24187123	rs78312791	ENSG00000001460	ENST00000374409	STPG1	24187049	24187780	TFH_573	openGene2openGene	PSO
immune	TFH	rs9611565	chr22	41381909	rs2234059	ENSG00000100412	ENST00000678454	ACO2	41381069	41382538	TFH_33136	openGene2openGene	VIT
immune	TFH	rs7552167	chr1	24187278	rs4090311	ENSG00000001460	ENST00000374409	STPG1	24187049	24187780	TFH_573	openGene2openGene	PSO
immune	TFH	rs5743618	chr4	38805230	rs118034493	ENSG00000231160	ENST00000685156	KLF3-AS1	38803998	38805352	TFH_37543	openGene2openGene	ALG
immune	TFH	rs10213692	chr5	56143024	rs10065637	ENSG00000249236	ENST00000511861	ENSG00000249236	56142436	56143450	TFH_40081	ocr2openGene	JIA
immune	TFH	rs13153019	chr5	177357611	rs4075959	ENSG00000198055	ENST00000512684	GRK6	177357298	177358365	TFH_42340	openGene2openGene	ALG
immune	TFH	rs13153019	chr5	177357611	rs4075959	ENSG00000198055	ENST00000355958	GRK6	177357298	177358365	TFH_42340	openGene2openGene	ALG
immune	TFH	rs3801810	chr7	26864711	rs17323934	ENSG00000233429	ENST00000428939	HOTAIRM1	26863716	26865198	TFH_46650	openGene2openGene	CRO
immune	TFH	rs7187776	chr16	28863801	rs7198606	ENSG00000283845	ENST00000577590	MIR4721	28863156	28864227	TFH_19370	openGene2openGene	T1D
immune	TFH	rs10876864	chr12	56042145	rs1131017	ENSG00000092841	ENST00000549566	MYL6	56041535	56042447	TFH_12109	openGene2openGene	ALG
immune	TFH	rs7665090	chr4	102630752	rs7665854	ENSG00000138821	ENST00000502903	SLC39A8	102630453	102631250	TFH_38428	ocr2openGene	MS
immune	TFH	rs1453560	chr17	39843281	rs28403951	ENSG00000161405	ENST00000351680	IKZF3	39842846	39843855	TFH_21380	ocr2openGene	SLE
immune	TFH	rs10876864	chr12	56042145	rs1131017	ENSG00000135404	ENST00000550050	CD63	56041535	56042447	TFH_12109	openGene2openGene	ALG
immune	TFH	rs9469899	chr6	34792177	rs6457791	ENSG00000272288	ENST00000667026	ILRUN-AS1	34791469	34792578	TFH_43571	openGene2openGene	GD
immune	TFH	rs17323934	chr7	26864042	rs73069539	ENSG00000254369	ENST00000518848	HOXA-AS3	26863716	26865198	TFH_46650	openGene2openGene	T1D
immune	TFH	rs7665090	chr4	102630602	rs7690123	ENSG00000109332	ENST00000502690	UBE2D3	102630453	102631250	TFH_38428	ocr2openGene	MS
immune	TFH	rs10790268	chr11	118790689	rs57494551	ENSG00000186174	ENST00000334801	BCL9L	118790455	118791507	TFH_10248	openGene2openGene	RA
immune	TFH	rs1048990	chr14	35122110	rs28365850	ENSG00000198604	ENST00000358716	BAZ1A	35121612	35122844	TFH_15402	openGene2openGene	ALG
immune	TFH	rs9469899	chr6	34792385	rs7769961	ENSG00000272288	ENST00000606971	ILRUN-AS1	34791469	34792578	TFH_43571	openGene2openGene	GD
immune	TFH	rs2816316	chr1	192575665	rs2984920	ENSG00000134371	ENST00000367435	CDC73	192575306	192576106	TFH_3793	openGene2openGene	CEL
immune	TFH	rs1170436	chr16	68528912	rs4783653	ENSG00000286140	ENST00000519520	DERPC	68528493	68528962	TFH_19896	openGene2openGene	SLE
immune	TFH	rs3091307	chr5	132641435	rs2240032	ENSG00000164405	ENST00000498309	UQCRQ	132641290	132641798	TFH_41368	openGene2openGene	ALG
immune	TFH	rs9469899	chr6	34792385	rs7769961	ENSG00000272288	ENST00000687757	ILRUN-AS1	34791469	34792578	TFH_43571	openGene2openGene	GD
immune	TFH	rs9469899	chr6	34792107	rs6934662	ENSG00000272288	ENST00000687757	ILRUN-AS1	34791469	34792578	TFH_43571	openGene2openGene	GD
immune	TFH	rs112006329	chr11	575800	rs34793529	ENSG00000174775	ENST00000479482	HRAS	575172	576762	TFH_7991	openGene2openGene	SLE
immune	TFH	rs11246217	chr11	575408	rs56333810	ENSG00000174775	ENST00000397596	HRAS	575172	576762	TFH_7991	openGene2openGene	SLE
immune	TFH	rs2017445	chr12	56041720	rs705705	ENSG00000273973	ENST00000619602	ENSG00000273973	56041535	56042447	TFH_12109	openGene2openGene	VIT
immune	TFH	rs36014129	chr6	26021644	rs41266779	ENSG00000010704	ENST00000470149	HFE	26020274	26022114	TFH_43158	openGene2openGene	SLE
immune	TFH	rs17323934	chr7	26864042	rs73069539	ENSG00000122566	ENST00000354667	HNRNPA2B1	26863716	26865198	TFH_46650	openGene2openGene	T1D
immune	TFH	rs17323934	chr7	26865151	rs73069540	ENSG00000122566	ENST00000360787	HNRNPA2B1	26863716	26865198	TFH_46650	openGene2openGene	T1D
immune	TFH	rs2066819	chr12	56334353	rs79824801	ENSG00000135517	ENST00000648442	MIP	56333352	56334480	TFH_12130	openGene2openGene	PSO
immune	TFH	rs5743618	chr4	38804362	rs59480104	ENSG00000231160	ENST00000436901	KLF3-AS1	38803998	38805352	TFH_37543	openGene2openGene	ALG
immune	TFH	rs5743618	chr4	38805230	rs118034493	ENSG00000231160	ENST00000665931	KLF3-AS1	38803998	38805352	TFH_37543	openGene2openGene	ALG
immune	TFH	rs2466028	chr8	127196837	rs2456455	ENSG00000254166	ENST00000641578	CASC19	127196601	127197485	TFH_51046	ocr2openGene	GD
immune	TFH	rs1887428	chr9	4984530	rs1887428	ENSG00000099219	ENST00000692974	ERMP1	4984323	4985794	TFH_51566	openGene2openGene	IBD
immune	TFH	rs7204270	chr16	30183519	rs930392	ENSG00000149925	ENST00000569545	ALDOA	30183192	30184970	TFH_19437	openGene2openGene	MS
immune	TFH	rs2066819	chr12	56300477	rs2695789	ENSG00000135517	ENST00000648442	MIP	56299742	56300653	TFH_12128	openGene2openGene	PSO
immune	TFH	rs367569	chr16	11255821	rs243332	ENSG00000263080	ENST00000572913	ENSG00000263080	11254871	11256409	TFH_19047	openGene2openGene	PSO
immune	TFH	rs27293	chr5	96957449	rs4360063	ENSG00000247121	ENST00000659319	ENSG00000247121	96957322	96958749	TFH_40831	openGene2openGene	JIA
immune	TFH	rs7204270	chr16	30183519	rs930392	ENSG00000149925	ENST00000643777	ALDOA	30183192	30184970	TFH_19437	openGene2openGene	MS
immune	TFH	rs7204270	chr16	30183519	rs930392	ENSG00000149925	ENST00000562679	ALDOA	30183192	30184970	TFH_19437	openGene2openGene	MS
immune	TFH	rs2234067	chr6	36387877	rs2234067	ENSG00000010030	ENST00000627426	ETV7	36386886	36388305	TFH_43625	openGene2openGene	RA
immune	TFH	rs7204270	chr16	30183519	rs930392	ENSG00000149925	ENST00000566012	ALDOA	30183192	30184970	TFH_19437	openGene2openGene	MS
immune	TFH	rs574384	chr1	35641909	rs676614	ENSG00000020129	ENST00000459931	NCDN	35641178	35642257	TFH_954	openGene2openGene	T1D
immune	TFH	rs5743618	chr4	38805206	rs5743557	ENSG00000231160	ENST00000685630	KLF3-AS1	38803998	38805352	TFH_37543	openGene2openGene	ALG
immune	TFH	rs8042861	chr15	90388131	rs2589940	ENSG00000196547	ENST00000559717	MAN2A2	90387658	90388874	TFH_18546	openGene2openGene	MS
immune	TFH	rs8042861	chr15	90419394	rs2526000	ENSG00000140575	ENST00000559809	IQGAP1	90419272	90420268	TFH_18549	ocr2openGene	MS
immune	TFH	rs574384	chr1	35641909	rs676614	ENSG00000020129	ENST00000356090	NCDN	35641178	35642257	TFH_954	openGene2openGene	T1D
immune	TFH	rs5743618	chr4	38804579	rs5743560	ENSG00000231160	ENST00000685630	KLF3-AS1	38803998	38805352	TFH_37543	openGene2openGene	ALG
immune	TFH	rs2762051	chr13	50235802	rs2580191	ENSG00000176124	ENST00000468522	DLEU1	50235735	50235962	TFH_14428	ocr2openGene	CEL
immune	TFH	rs4690229	chr4	973657	rs13137144	ENSG00000178950	ENST00000502656	GAK	972695	973984	TFH_36988	openGene2openGene	SLE
immune	TFH	rs773125	chr12	56042145	rs1131017	ENSG00000065357	ENST00000551615	DGKA	56041535	56042447	TFH_12109	openGene2openGene	RA
immune	TFH	rs1887428	chr9	4984530	rs1887428	ENSG00000099219	ENST00000690037	ERMP1	4984323	4985794	TFH_51566	openGene2openGene	IBD
immune	TFH	rs3197999	chr3	49358324	rs1800668	ENSG00000283189	ENST00000636166	ENSG00000283189	49357835	49359110	TFH_34378	openGene2openGene	IBD
immune	TFH	rs2762051	chr13	50235802	rs2580191	ENSG00000176124	ENST00000468168	DLEU1	50235735	50235962	TFH_14428	ocr2openGene	CEL
immune	TFH	rs3801810	chr7	26865151	rs73069540	ENSG00000078399	ENST00000489695	HOXA9	26863716	26865198	TFH_46650	openGene2openGene	CRO
immune	TFH	rs7552167	chr1	24187123	rs78312791	ENSG00000001461	ENST00000003912	NIPAL3	24187049	24187780	TFH_573	openGene2openGene	PSO
immune	TFH	rs773125	chr12	56042145	rs1131017	ENSG00000135424	ENST00000556273	ITGA7	56041535	56042447	TFH_12109	openGene2openGene	RA
immune	TFH	rs10790268	chr11	118790689	rs57494551	ENSG00000196655	ENST00000525303	TRAPPC4	118790455	118791507	TFH_10248	openGene2openGene	RA
immune	TFH	rs3801810	chr7	26864042	rs73069539	ENSG00000122566	ENST00000495810	HNRNPA2B1	26863716	26865198	TFH_46650	openGene2openGene	CRO
immune	TFH	rs10790268	chr11	118790689	rs57494551	ENSG00000196655	ENST00000533632	TRAPPC4	118790455	118791507	TFH_10248	openGene2openGene	RA
immune	TFH	rs10790268	chr11	118790689	rs57494551	ENSG00000196655	ENST00000447216	TRAPPC4	118790455	118791507	TFH_10248	openGene2openGene	RA
immune	TFH	rs10790268	chr11	118790689	rs57494551	ENSG00000196655	ENST00000531290	TRAPPC4	118790455	118791507	TFH_10248	openGene2openGene	RA
immune	TFH	rs1860545	chr12	6341779	rs767455	ENSG00000139193	ENST00000541233	CD27	6341227	6342215	TFH_10830	openGene2openGene	AS
immune	TFH	rs10883723	chr10	102502871	rs2296590	ENSG00000107862	ENST00000676513	GBF1	102501955	102503110	TFH_7374	openGene2openGene	ALG
immune	TFH	rs7552167	chr1	24187278	rs4090311	ENSG00000001461	ENST00000339255	NIPAL3	24187049	24187780	TFH_573	openGene2openGene	PSO
immune	TFH	rs2038255	chr14	35122110	rs28365850	ENSG00000100883	ENST00000678519	SRP54	35121612	35122844	TFH_15402	openGene2openGene	ECZ
immune	TFH	rs2304206	chr19	49665763	rs2304204	ENSG00000142541	ENST00000488946	RPL13A	49665316	49666253	TFH_25635	openGene2openGene	VIT
immune	TFH	rs3801810	chr7	26864711	rs17323934	ENSG00000274396	ENST00000617934	ENSG00000274396	26863716	26865198	TFH_46650	openGene2openGene	CRO
immune	TFH	rs10876864	chr12	56042145	rs1131017	ENSG00000258199	ENST00000553176	ENSG00000258199	56041535	56042447	TFH_12109	openGene2openGene	ALG
immune	TFH	rs4690229	chr4	973551	rs113075206	ENSG00000127415	ENST00000247933	IDUA	972695	973984	TFH_36988	openGene2openGene	SLE
immune	TFH	rs7069750	chr10	89000912	rs9658720	ENSG00000026103	ENST00000696780	FAS	89000902	89001967	TFH_6987	openGene2openGene	JIA
immune	TFH	rs7069750	chr10	89000905	rs4244983	ENSG00000026103	ENST00000562983	FAS	89000902	89001967	TFH_6987	openGene2openGene	JIA
immune	TFH	rs2304206	chr19	49665763	rs2304204	ENSG00000142541	ENST00000678146	RPL13A	49665316	49666253	TFH_25635	openGene2openGene	VIT
immune	TFH	rs17323934	chr7	26865151	rs73069540	ENSG00000122566	ENST00000676749	HNRNPA2B1	26863716	26865198	TFH_46650	openGene2openGene	T1D
immune	TFH	rs2304206	chr19	49665763	rs2304204	ENSG00000142541	ENST00000479992	RPL13A	49665316	49666253	TFH_25635	openGene2openGene	VIT
immune	TFH	rs533646	chr11	118692672	rs585039	ENSG00000110367	ENST00000526070	DDX6	118692268	118692892	TFH_10242	openGene2openGene	MS
immune	TFH	rs12365699	chr11	118872629	rs4936444	ENSG00000110367	ENST00000531971	DDX6	118872309	118872798	TFH_10254	ocr2openGene	ALG
immune	TFH	rs12421615	chr11	64285685	rs887314	ENSG00000149743	ENST00000537907	TRPT1	64284433	64286013	TFH_9149	openGene2openGene	VIT
immune	TFH	rs78521699	chr6	2908668	rs79567239	ENSG00000021355	ENST00000490094	SERPINB1	2908493	2908936	TFH_42548	ocr2openGene	VIT
immune	TFH	rs11755393	chr6	34792548	rs7752060	ENSG00000124562	ENST00000244520	SNRPC	34791469	34792578	TFH_43571	openGene2openGene	SLE
immune	TFH	rs7187776	chr16	28863883	rs11864750	ENSG00000177548	ENST00000358201	RABEP2	28863156	28864227	TFH_19370	openGene2openGene	T1D
immune	TFH	rs10790268	chr11	118790689	rs57494551	ENSG00000172269	ENST00000682326	DPAGT1	118790455	118791507	TFH_10248	openGene2openGene	RA
immune	TFH	rs1453560	chr17	39868045	rs112880843	ENSG00000131748	ENST00000585214	STARD3	39866987	39868463	TFH_21383	openGene2openGene	SLE
immune	TFH	rs10760123	chr9	120928679	rs3761849	ENSG00000226752	ENST00000639576	CUTALP	120928603	120929419	TFH_52971	openGene2openGene	ALG
immune	TFH	rs10790268	chr11	118790689	rs57494551	ENSG00000172269	ENST00000684255	DPAGT1	118790455	118791507	TFH_10248	openGene2openGene	RA
immune	TFH	rs12946510	chr17	39868373	rs11557466	ENSG00000131748	ENST00000583582	STARD3	39866987	39868463	TFH_21383	openGene2openGene	MS
immune	TFH	rs6752107	chr2	233252023	rs10199278	ENSG00000204120	ENST00000409547	GIGYF2	233251186	233252139	TFH_30276	openGene2openGene	CRO
immune	TFH	rs2542162	chr18	12884344	rs2292759	ENSG00000101639	ENST00000506447	CEP192	12883292	12884657	TFH_22969	openGene2openGene	T1D
immune	TFH	rs1860545	chr12	6341779	rs767455	ENSG00000215039	ENST00000538616	CD27-AS1	6341227	6342215	TFH_10830	openGene2openGene	AS
immune	TFH	rs5758343	chr22	41381237	rs2234052	ENSG00000100410	ENST00000459687	PHF5A	41381069	41382538	TFH_33136	openGene2openGene	ALG
immune	TFH	rs55836957	chr11	128302748	rs73018928	ENSG00000254588	ENST00000525706	ETS1-AS1	128302408	128303118	TFH_10503	openGene2openGene	T1D
immune	TFH	rs2066819	chr12	56334353	rs79824801	ENSG00000144785	ENST00000548360	ENSG00000144785	56333352	56334480	TFH_12130	openGene2openGene	PSO
immune	TFH	rs59716545	chr17	39813896	rs9909593	ENSG00000161405	ENST00000583368	IKZF3	39813211	39814301	TFH_21378	ocr2openGene	RA
immune	TFH	rs1980422	chr2	203740565	rs4675364	ENSG00000163599	ENST00000295854	CTLA4	203740232	203741880	TFH_29617	ocr2openGene	RA
immune	TFH	rs55836957	chr11	128304886	rs73018933	ENSG00000151702	ENST00000608303	FLI1	128304755	128305297	TFH_10504	ocr2openGene	T1D
immune	TFH	rs4976646	chr5	177357447	rs4976689	ENSG00000113758	ENST00000472831	DBN1	177357298	177358365	TFH_42340	openGene2openGene	MS
immune	TFH	rs4976646	chr5	177357447	rs4976689	ENSG00000113758	ENST00000477391	DBN1	177357298	177358365	TFH_42340	openGene2openGene	MS
immune	TFH	rs1920296	chr3	121835005	rs72421117	ENSG00000169087	ENST00000467643	HSPBAP1	121834584	121835771	TFH_35392	openGene2openGene	MS
immune	TFH	rs1980422	chr2	203740764	rs4673260	ENSG00000163599	ENST00000487393	CTLA4	203740232	203741880	TFH_29617	ocr2openGene	RA
immune	TFH	rs4795397	chr17	39867492	rs4795397	ENSG00000161395	ENST00000309862	PGAP3	39866987	39868463	TFH_21383	openGene2openGene	IBD
immune	TFH	rs7665090	chr4	102630911	rs7690700	ENSG00000246560	ENST00000686558	UBE2D3-AS1	102630453	102631250	TFH_38428	ocr2openGene	MS
immune	TFH	rs2233424	chr6	44265240	rs2233433	ENSG00000096384	ENST00000371554	HSP90AB1	44264858	44265904	TFH_43873	openGene2openGene	RA
immune	TFH	rs7665090	chr4	102630752	rs7665854	ENSG00000246560	ENST00000686558	UBE2D3-AS1	102630453	102631250	TFH_38428	ocr2openGene	MS
immune	TFH	rs2233424	chr6	44263742	rs3799963	ENSG00000096384	ENST00000353801	HSP90AB1	44263150	44263815	TFH_43871	openGene2openGene	RA
immune	TFH	rs2233424	chr6	44263742	rs3799963	ENSG00000096384	ENST00000371646	HSP90AB1	44263150	44263815	TFH_43871	openGene2openGene	RA
immune	TFH	rs36014129	chr6	26021644	rs41266779	ENSG00000275126	ENST00000618305	H4C13	26020274	26022114	TFH_43158	openGene2openGene	SLE
immune	TFH	rs36014129	chr6	26044636	rs35506517	ENSG00000275126	ENST00000618305	H4C13	26043154	26044677	TFH_43162	openGene2openGene	SLE
immune	TFH	rs545979	chr18	54278760	rs602422	ENSG00000101751	ENST00000583136	POLI	54278342	54278973	TFH_23458	ocr2openGene	PSO
immune	TFH	rs28449958	chr16	28880144	rs8055138	ENSG00000260796	ENST00000568183	ENSG00000260796	28879439	28880533	TFH_19372	openGene2openGene	IBD
immune	TFH	rs78865465	chr12	55974117	rs75639074	ENSG00000065357	ENST00000553783	DGKA	55973412	55974236	TFH_12104	openGene2openGene	T1D
immune	TFH	rs545979	chr18	54278760	rs602422	ENSG00000101751	ENST00000579534	POLI	54278342	54278973	TFH_23458	ocr2openGene	PSO
immune	TFH	rs10876864	chr12	56042145	rs1131017	ENSG00000065357	ENST00000549629	DGKA	56041535	56042447	TFH_12109	openGene2openGene	ALG
immune	TFH	rs10876864	chr12	56042145	rs1131017	ENSG00000065357	ENST00000547324	DGKA	56041535	56042447	TFH_12109	openGene2openGene	ALG
immune	TFH	rs10876864	chr12	56042145	rs1131017	ENSG00000065357	ENST00000553084	DGKA	56041535	56042447	TFH_12109	openGene2openGene	ALG
immune	TFH	rs1800693	chr12	6341779	rs767455	ENSG00000111641	ENST00000546053	NOP2	6341227	6342215	TFH_10830	openGene2openGene	MS
immune	TFH	rs36016881	chr1	7962137	rs3766606	ENSG00000232912	ENST00000449895	RERE-AS1	7960994	7962255	TFH_186	openGene2openGene	IBD
immune	TFH	rs1800693	chr12	6341779	rs767455	ENSG00000111641	ENST00000542867	NOP2	6341227	6342215	TFH_10830	openGene2openGene	MS
immune	TFH	rs36016881	chr1	7961680	rs17523802	ENSG00000232912	ENST00000444276	RERE-AS1	7960994	7962255	TFH_186	openGene2openGene	IBD
immune	TFH	rs10876864	chr12	56042145	rs1131017	ENSG00000065357	ENST00000551156	DGKA	56041535	56042447	TFH_12109	openGene2openGene	ALG
immune	TFH	rs545979	chr18	54269165	rs3017302	ENSG00000101751	ENST00000581950	POLI	54268809	54270350	TFH_23456	openGene2openGene	PSO
immune	TFH	rs58763752	chr10	32980469	rs60724454	ENSG00000229656	ENST00000666298	ITGB1-DT	32980358	32981348	TFH_6037	openGene2openGene	T1D
immune	TFH	rs58763752	chr10	32957868	rs1187075	ENSG00000229656	ENST00000688627	ITGB1-DT	32957347	32959007	TFH_6034	openGene2openGene	T1D
immune	TFH	rs13153019	chr5	177357438	rs4976688	ENSG00000165671	ENST00000347982	NSD1	177357298	177358365	TFH_42340	openGene2openGene	ALG
immune	TFH	rs1701704	chr12	56041628	rs705704	ENSG00000257303	ENST00000549565	CNPY2-AS1	56041535	56042447	TFH_12109	openGene2openGene	T1D
immune	TFH	rs2104047	chr14	68285926	rs8008961	ENSG00000185650	ENST00000557022	ZFP36L1	68285410	68285991	TFH_16069	ocr2openGene	T1D
immune	TFH	rs12128789	chr1	212700215	rs3754482	ENSG00000174606	ENST00000481918	ANGEL2	212699079	212700942	TFH_4417	openGene2openGene	T1D
immune	TFH	rs5743618	chr4	38805230	rs118034493	ENSG00000109787	ENST00000482150	KLF3	38803998	38805352	TFH_37543	openGene2openGene	ALG
immune	TFH	rs56750287	chr17	39848676	rs34233420	ENSG00000161405	ENST00000351680	IKZF3	39848653	39848893	TFH_21381	ocr2openGene	T1D
immune	TFH	rs8079075	chr17	39785127	rs1510475	ENSG00000161405	ENST00000439167	IKZF3	39784926	39785163	TFH_21372	ocr2openGene	SLE
immune	TFH	rs12445568	chr16	31033576	rs12445650	ENSG00000099364	ENST00000338343	FBXL19	31032615	31034448	TFH_19493	openGene2openGene	PSO
immune	TFH	rs4252665	chr17	39794560	rs35938199	ENSG00000161405	ENST00000467757	IKZF3	39794324	39794697	TFH_21376	ocr2openGene	SLE
immune	TFH	rs12421615	chr11	64285685	rs887314	ENSG00000149761	ENST00000534929	NUDT22	64284433	64286013	TFH_9149	openGene2openGene	VIT
immune	TFH	rs8079075	chr17	39794560	rs35938199	ENSG00000161405	ENST00000351680	IKZF3	39794324	39794697	TFH_21376	ocr2openGene	SLE
immune	TFH	rs12142199	chr1	1308516	rs61766198	ENSG00000131591	ENST00000477196	C1orf159	1307731	1308975	TFH_37	openGene2openGene	SLE
immune	TFH	rs2066819	chr12	56334216	rs2371494	ENSG00000170473	ENST00000557259	PYM1	56333352	56334480	TFH_12130	openGene2openGene	PSO
immune	TFH	rs694739	chr11	64340263	rs663743	ENSG00000173113	ENST00000308774	TRMT112	64339911	64340922	TFH_9154	openGene2openGene	MS
immune	TFH	rs8079075	chr17	39867188	rs1453560	ENSG00000161395	ENST00000378011	PGAP3	39866987	39868463	TFH_21383	openGene2openGene	SLE
immune	TFH	rs7130753	chr11	111602364	rs59921976	ENSG00000150787	ENST00000531673	PTS	111601802	111603212	TFH_10081	openGene2openGene	ALG
immune	TFH	rs74908652	chr19	10315836	rs78295726	ENSG00000105397	ENST00000530829	TYK2	10315419	10316441	TFH_24337	openGene2openGene	SLE
immune	TFH	rs7130753	chr11	111602364	rs59921976	ENSG00000150787	ENST00000280362	PTS	111601802	111603212	TFH_10081	openGene2openGene	ALG
immune	TFH	rs2038255	chr14	35122110	rs28365850	ENSG00000100906	ENST00000554001	NFKBIA	35121612	35122844	TFH_15402	openGene2openGene	ECZ
immune	TFH	rs12445568	chr16	30957268	rs4889599	ENSG00000099364	ENST00000562798	FBXL19	30956978	30958412	TFH_19490	openGene2openGene	PSO
immune	TFH	rs3197999	chr3	50299601	rs34136796	ENSG00000068001	ENST00000426286	HYAL2	50298790	50299935	TFH_34421	openGene2openGene	IBD
immune	TFH	rs663743	chr11	64285685	rs887314	ENSG00000173264	ENST00000536282	GPR137	64284433	64286013	TFH_9149	openGene2openGene	T1D
immune	TFH	rs773125	chr12	56042145	rs1131017	ENSG00000065361	ENST00000684500	ERBB3	56041535	56042447	TFH_12109	openGene2openGene	RA
immune	TFH	rs2110451	chr12	9773801	rs1029990	ENSG00000069493	ENST00000290855	CLEC2D	9772970	9774077	TFH_11010	ocr2openGene	HT
immune	TFH	rs2110451	chr12	9773468	rs1029991	ENSG00000069493	ENST00000444971	CLEC2D	9772970	9774077	TFH_11010	ocr2openGene	HT
immune	TFH	rs17323934	chr7	26864042	rs73069539	ENSG00000122566	ENST00000678431	HNRNPA2B1	26863716	26865198	TFH_46650	openGene2openGene	T1D
immune	TFH	rs3197999	chr3	50299601	rs34136796	ENSG00000068001	ENST00000424190	HYAL2	50298790	50299935	TFH_34421	openGene2openGene	IBD
immune	TFH	rs5758343	chr22	41413633	rs202635	ENSG00000100412	ENST00000678600	ACO2	41412973	41414544	TFH_33139	ocr2openGene	ALG
immune	TFH	rs8054198	chr16	10964558	rs9933623	ENSG00000153066	ENST00000283033	TXNDC11	10964071	10965275	TFH_19030	ocr2openGene	SLE
immune	TFH	rs5758343	chr22	41413899	rs132919	ENSG00000100412	ENST00000678394	ACO2	41412973	41414544	TFH_33139	ocr2openGene	ALG
immune	TFH	rs5758343	chr22	41414166	rs132920	ENSG00000100412	ENST00000678600	ACO2	41412973	41414544	TFH_33139	ocr2openGene	ALG
immune	TFH	rs663743	chr11	64284975	rs2510066	ENSG00000002330	ENST00000493798	BAD	64284433	64286013	TFH_9149	openGene2openGene	T1D
immune	TFH	rs3197999	chr3	50299601	rs34136796	ENSG00000068028	ENST00000395117	RASSF1	50298790	50299935	TFH_34421	openGene2openGene	IBD
immune	TFH	rs7723899	chr5	96896995	rs2548535	ENSG00000164308	ENST00000379904	ERAP2	96895852	96897186	TFH_40825	openGene2openGene	CRO
immune	TFH	rs8079075	chr17	39868045	rs112880843	ENSG00000172057	ENST00000584000	ORMDL3	39866987	39868463	TFH_21383	openGene2openGene	SLE
immune	TFH	rs33993564	chr5	150846862	rs10051804	ENSG00000132912	ENST00000424236	DCTN4	150846315	150847448	TFH_41890	openGene2openGene	IBD
immune	TFH	rs112006329	chr11	575800	rs34793529	ENSG00000185507	ENST00000525750	IRF7	575172	576762	TFH_7991	openGene2openGene	SLE
immune	TFH	rs1920296	chr3	121835005	rs72421117	ENSG00000173230	ENST00000614479	GOLGB1	121834584	121835771	TFH_35392	openGene2openGene	MS
immune	TFH	rs34346645	chr3	71493108	rs141105463	ENSG00000114861	ENST00000650402	FOXP1	71493081	71493871	TFH_34788	openGene2openGene	VIT
immune	TFH	rs112401631	chr17	40608272	rs112401631	ENSG00000073584	ENST00000645155	SMARCE1	40607632	40608486	TFH_21445	ocr2openGene	ALG
immune	TFH	rs112401631	chr17	40608272	rs112401631	ENSG00000073584	ENST00000645155	SMARCE1	40607632	40608486	TFH_21445	ocr2openGene	ALG
immune	TFH	rs112401631	chr17	40608272	rs112401631	ENSG00000073584	ENST00000645152	SMARCE1	40607632	40608486	TFH_21445	ocr2openGene	ALG
immune	TFH	rs533646	chr11	118692530	rs527475	ENSG00000172269	ENST00000682883	DPAGT1	118692268	118692892	TFH_10242	openGene2openGene	MS
immune	TFH	rs533646	chr11	118692672	rs585039	ENSG00000172269	ENST00000525456	DPAGT1	118692268	118692892	TFH_10242	openGene2openGene	MS
immune	TFH	rs34346645	chr3	71493128	rs73093445	ENSG00000114861	ENST00000614176	FOXP1	71493081	71493871	TFH_34788	openGene2openGene	VIT
immune	TFH	rs9611565	chr22	41413619	rs202634	ENSG00000100412	ENST00000466237	ACO2	41412973	41414544	TFH_33139	ocr2openGene	VIT
immune	TFH	rs533646	chr11	118692530	rs527475	ENSG00000172269	ENST00000640102	DPAGT1	118692268	118692892	TFH_10242	openGene2openGene	MS
immune	TFH	rs1701704	chr12	56041628	rs705704	ENSG00000258056	ENST00000552576	CD63-AS1	56041535	56042447	TFH_12109	openGene2openGene	T1D
immune	TFH	rs694739	chr11	64284975	rs2510066	ENSG00000173264	ENST00000545366	GPR137	64284433	64286013	TFH_9149	openGene2openGene	MS
immune	TFH	rs694739	chr11	64285685	rs887314	ENSG00000173264	ENST00000541952	GPR137	64284433	64286013	TFH_9149	openGene2openGene	MS
immune	TFH	rs1463485	chr17	75855710	rs1463485	ENSG00000204316	ENST00000309352	MRPL38	75854976	75856197	TFH_22389	openGene2openGene	SLE
immune	TFH	rs8079075	chr17	39819603	rs112743130	ENSG00000161405	ENST00000467757	IKZF3	39819257	39819867	TFH_21379	ocr2openGene	SLE
immune	TFH	rs8079075	chr17	39819340	rs58075375	ENSG00000161405	ENST00000467757	IKZF3	39819257	39819867	TFH_21379	ocr2openGene	SLE
immune	TFH	rs4795397	chr17	39867492	rs4795397	ENSG00000131748	ENST00000580551	STARD3	39866987	39868463	TFH_21383	openGene2openGene	IBD
immune	TFH	rs10760123	chr9	120904499	rs2241003	ENSG00000119403	ENST00000487555	PHF19	120903958	120904567	TFH_52968	ocr2openGene	ALG
immune	TFH	rs12946510	chr17	39868373	rs11557466	ENSG00000172057	ENST00000582052	ORMDL3	39866987	39868463	TFH_21383	openGene2openGene	MS
immune	TFH	rs1463485	chr17	75855927	rs936394	ENSG00000132471	ENST00000589834	WBP2	75854976	75856197	TFH_22389	openGene2openGene	SLE
immune	TFH	rs1980422	chr2	203741492	rs6728441	ENSG00000173166	ENST00000308091	RAPH1	203740232	203741880	TFH_29617	ocr2openGene	RA
immune	TFH	rs1980422	chr2	203741492	rs6728441	ENSG00000173166	ENST00000420371	RAPH1	203740232	203741880	TFH_29617	ocr2openGene	RA
immune	TFH	rs1980422	chr2	203740764	rs4673260	ENSG00000173166	ENST00000308091	RAPH1	203740232	203741880	TFH_29617	ocr2openGene	RA
immune	TFH	rs1920296	chr3	121835005	rs72421117	ENSG00000180353	ENST00000487290	HCLS1	121834584	121835771	TFH_35392	openGene2openGene	MS
immune	TFH	rs7204270	chr16	30183519	rs930392	ENSG00000005844	ENST00000562652	ITGAL	30183192	30184970	TFH_19437	openGene2openGene	MS
immune	TFH	rs1170436	chr16	68539161	rs1170445	ENSG00000141076	ENST00000314423	UTP4	68538764	68540271	TFH_19898	openGene2openGene	SLE
immune	TFH	rs545979	chr18	54269165	rs3017302	ENSG00000166845	ENST00000382911	C18orf54	54268809	54270350	TFH_23456	openGene2openGene	PSO
immune	TFH	rs533646	chr11	118692672	rs585039	ENSG00000172269	ENST00000682791	DPAGT1	118692268	118692892	TFH_10242	openGene2openGene	MS
immune	TFH	rs11246217	chr11	575800	rs34793529	ENSG00000185507	ENST00000348655	IRF7	575172	576762	TFH_7991	openGene2openGene	SLE
immune	TFH	rs13018977	chr2	241316415	rs13006939	ENSG00000115687	ENST00000403638	PASK	241314869	241316481	TFH_30462	openGene2openGene	T1D
immune	TFH	rs2163226	chr2	43133808	rs7588193	ENSG00000115970	ENST00000398653	THADA	43133682	43134698	TFH_26746	openGene2openGene	MS
immune	TFH	rs1920296	chr3	121835005	rs72421117	ENSG00000180353	ENST00000497391	HCLS1	121834584	121835771	TFH_35392	openGene2openGene	MS
immune	TFH	rs1048990	chr14	35292469	rs1048990	ENSG00000100890	ENST00000605201	PRORP	35291901	35292864	TFH_15409	openGene2openGene	ALG
immune	TFH	rs2066819	chr12	56334353	rs79824801	ENSG00000170581	ENST00000651078	STAT2	56333352	56334480	TFH_12130	openGene2openGene	PSO
immune	TFH	rs1048990	chr14	35292469	rs1048990	ENSG00000100890	ENST00000534898	PRORP	35291901	35292864	TFH_15409	openGene2openGene	ALG
immune	TFH	rs1048990	chr14	35292469	rs1048990	ENSG00000100890	ENST00000604948	PRORP	35291901	35292864	TFH_15409	openGene2openGene	ALG
immune	TFH	rs1048990	chr14	35292469	rs1048990	ENSG00000100890	ENST00000603588	PRORP	35291901	35292864	TFH_15409	openGene2openGene	ALG
immune	TFH	rs13153019	chr5	177357511	rs4075958	ENSG00000113758	ENST00000393565	DBN1	177357298	177358365	TFH_42340	openGene2openGene	ALG
immune	TFH	rs2066819	chr12	56333921	rs80317430	ENSG00000170581	ENST00000651301	STAT2	56333352	56334480	TFH_12130	openGene2openGene	PSO
immune	TFH	rs36014129	chr6	26021644	rs41266779	ENSG00000281706	ENST00000687781	LINC01012	26020274	26022114	TFH_43158	openGene2openGene	SLE
immune	TFH	rs1920296	chr3	121835005	rs72421117	ENSG00000180353	ENST00000495491	HCLS1	121834584	121835771	TFH_35392	openGene2openGene	MS
immune	TFH	rs5758343	chr22	41413633	rs202635	ENSG00000100412	ENST00000679311	ACO2	41412973	41414544	TFH_33139	ocr2openGene	ALG
immune	TFH	rs36014129	chr6	26021644	rs41266779	ENSG00000281706	ENST00000692784	LINC01012	26020274	26022114	TFH_43158	openGene2openGene	SLE
immune	TFH	rs36014129	chr6	26021644	rs41266779	ENSG00000281706	ENST00000629732	LINC01012	26020274	26022114	TFH_43158	openGene2openGene	SLE
immune	TFH	rs5758343	chr22	41413899	rs132919	ENSG00000100412	ENST00000677007	ACO2	41412973	41414544	TFH_33139	ocr2openGene	ALG
immune	TFH	rs6873255	chr5	173918020	rs55946741	ENSG00000113742	ENST00000519835	CPEB4	173917469	173918793	TFH_42275	openGene2openGene	CRO
immune	TFH	rs11154801	chr6	135497759	rs13197384	ENSG00000118513	ENST00000533384	MYB	135497284	135498620	TFH_45192	openGene2openGene	MS
immune	TFH	rs12421615	chr11	64284975	rs2510066	ENSG00000173153	ENST00000468670	ESRRA	64284433	64286013	TFH_9149	openGene2openGene	VIT
immune	TFH	rs7187776	chr16	28864161	rs7193733	ENSG00000168488	ENST00000336783	ATXN2L	28863156	28864227	TFH_19370	openGene2openGene	T1D
immune	TFH	rs2066819	chr12	56334216	rs2371494	ENSG00000229117	ENST00000546485	RPL41	56333352	56334480	TFH_12130	openGene2openGene	PSO
immune	TFH	rs4252665	chr17	39819603	rs112743130	ENSG00000161405	ENST00000350532	IKZF3	39819257	39819867	TFH_21379	ocr2openGene	SLE
immune	TFH	rs663743	chr11	64284975	rs2510066	ENSG00000173153	ENST00000468670	ESRRA	64284433	64286013	TFH_9149	openGene2openGene	T1D
immune	TFH	rs10760123	chr9	120928863	rs7028641	ENSG00000119403	ENST00000456291	PHF19	120928603	120929419	TFH_52971	openGene2openGene	ALG
immune	TFH	rs2066819	chr12	56334474	chr12:56334474:GA:G	ENSG00000062485	ENST00000551137	CS	56333352	56334480	TFH_12130	openGene2openGene	PSO
immune	TFH	rs2247314	chr6	166956504	rs2247325	ENSG00000286760	ENST00000685213	ENSG00000286760	166956075	166957548	TFH_46050	openGene2openGene	VIT
immune	TFH	rs10883723	chr10	102503918	rs3818470	ENSG00000059915	ENST00000472685	PSD	102503668	102504129	TFH_7375	openGene2openGene	ALG
immune	TFH	rs10883723	chr10	102503918	rs3818470	ENSG00000059915	ENST00000461698	PSD	102503668	102504129	TFH_7375	openGene2openGene	ALG
immune	TFH	rs34835	chr16	28554346	rs7191618	ENSG00000261832	ENST00000568224	ENSG00000261832	28553742	28554643	TFH_19365	openGene2openGene	T1D
immune	TFH	rs2017445	chr12	56041720	rs705705	ENSG00000065357	ENST00000547015	DGKA	56041535	56042447	TFH_12109	openGene2openGene	VIT
immune	TFH	rs13018977	chr2	241316415	rs13006939	ENSG00000176946	ENST00000402136	THAP4	241314869	241316481	TFH_30462	openGene2openGene	T1D
immune	TFH	rs2816316	chr1	192575665	rs2984920	ENSG00000116750	ENST00000417752	UCHL5	192575306	192576106	TFH_3793	openGene2openGene	CEL
immune	TFH	rs2066819	chr12	56334216	rs2371494	ENSG00000062485	ENST00000551441	CS	56333352	56334480	TFH_12130	openGene2openGene	PSO
immune	TFH	rs1217382	chr1	113905292	rs971173	ENSG00000235527	ENST00000427953	HIPK1-AS1	113904356	113905784	TFH_2475	openGene2openGene	CRO
immune	TFH	rs2790159	chr10	58267362	rs1339580	ENSG00000108064	ENST00000487519	TFAM	58266994	58268409	TFH_6315	openGene2openGene	CRO
immune	TFH	rs2816316	chr1	192567255	rs2816317	ENSG00000090104	ENST00000469578	RGS1	192566582	192567582	TFH_3792	ocr2openGene	CEL
immune	TFH	rs10200159	chr2	55618001	rs34380337	ENSG00000068912	ENST00000688147	ERLEC1	55616991	55618363	TFH_26991	openGene2openGene	VIT
immune	TFH	rs663743	chr11	64285685	rs887314	ENSG00000149743	ENST00000394546	TRPT1	64284433	64286013	TFH_9149	openGene2openGene	T1D
immune	TFH	rs6752107	chr2	233252023	rs10199278	ENSG00000237126	ENST00000595732	ENSG00000237126	233251186	233252139	TFH_30276	openGene2openGene	CRO
immune	TFH	rs2066819	chr12	56334216	rs2371494	ENSG00000062485	ENST00000550159	CS	56333352	56334480	TFH_12130	openGene2openGene	PSO
immune	TFH	rs6752107	chr2	233252023	rs10199278	ENSG00000237126	ENST00000596622	ENSG00000237126	233251186	233252139	TFH_30276	openGene2openGene	CRO
immune	TFH	rs2110451	chr12	9774028	rs10844749	ENSG00000225231	ENST00000655933	LINC02470	9772970	9774077	TFH_11010	ocr2openGene	HT
immune	TFH	rs1048990	chr14	35122110	rs28365850	ENSG00000100916	ENST00000548758	BRMS1L	35121612	35122844	TFH_15402	openGene2openGene	ALG
immune	TFH	rs2110451	chr12	9773162	rs1029992	ENSG00000225231	ENST00000412084	LINC02470	9772970	9774077	TFH_11010	ocr2openGene	HT
immune	TFH	rs4252665	chr17	39819340	rs58075375	ENSG00000161405	ENST00000377944	IKZF3	39819257	39819867	TFH_21379	ocr2openGene	SLE
immune	TFH	rs33993564	chr5	150847337	rs17111376	ENSG00000132912	ENST00000446090	DCTN4	150846315	150847448	TFH_41890	openGene2openGene	IBD
immune	TFH	rs2066819	chr12	56360038	rs2066818	ENSG00000135473	ENST00000425394	PAN2	56359878	56360720	TFH_12132	openGene2openGene	PSO
immune	TFH	rs13205210	chr6	34673447	rs35987776	ENSG00000196821	ENST00000374026	ILRUN	34673217	34674204	TFH_43568	openGene2openGene	SLE
immune	TFH	rs1021156	chr8	78665491	rs3808619	ENSG00000104427	ENST00000521176	ZC2HC1A	78665188	78666850	TFH_50220	openGene2openGene	MS
immune	TFH	rs1463485	chr17	75855927	rs936394	ENSG00000132475	ENST00000591890	H3-3B	75854976	75856197	TFH_22389	openGene2openGene	SLE
immune	TFH	rs2066819	chr12	56267121	rs60542959	ENSG00000135482	ENST00000552345	ZC3H10	56266599	56267508	TFH_12126	openGene2openGene	PSO
immune	TFH	rs7130753	chr11	111602364	rs59921976	ENSG00000137713	ENST00000534521	PPP2R1B	111601802	111603212	TFH_10081	ocr2openGene	ALG
immune	TFH	rs7130753	chr11	111602364	rs59921976	ENSG00000137713	ENST00000534521	PPP2R1B	111601802	111603212	TFH_10081	openGene2openGene	ALG
immune	TFH	rs12232003	chr12	53180847	rs59218377	ENSG00000167779	ENST00000548176	IGFBP6	53180028	53181377	TFH_11987	openGene2openGene	T1D
immune	TFH	rs11246217	chr11	575800	rs34793529	ENSG00000177030	ENST00000693164	DEAF1	575172	576762	TFH_7991	openGene2openGene	SLE
immune	TFH	rs7130753	chr11	111602364	rs59921976	ENSG00000137713	ENST00000531373	PPP2R1B	111601802	111603212	TFH_10081	ocr2openGene	ALG
immune	TFH	rs2256814	chr20	63737186	rs1275330	ENSG00000273154	ENST00000490623	ENSG00000273154	63737104	63737748	TFH_31769	openGene2openGene	MS
immune	TFH	rs112401631	chr17	40608272	rs112401631	ENSG00000073584	ENST00000578044	SMARCE1	40607632	40608486	TFH_21445	ocr2openGene	T1D
immune	TFH	rs149010539	chr3	49673997	chr3:49711430	ENSG00000067560	ENST00000678200	RHOA	49673519	49674817	TFH_34388	openGene2openGene	CRO
immune	TFH	rs33993564	chr5	150846783	rs11748158	ENSG00000132912	ENST00000517421	DCTN4	150846315	150847448	TFH_41890	openGene2openGene	IBD
immune	TFH	rs533646	chr11	118689861	rs4938530	ENSG00000172269	ENST00000682517	DPAGT1	118689821	118690450	TFH_10241	openGene2openGene	MS
immune	TFH	rs60920700	chr3	119559621	rs16829980	ENSG00000176142	ENST00000461654	TMEM39A	119559549	119559823	TFH_35347	openGene2openGene	VIT
immune	TFH	rs60920700	chr3	119559621	rs16829980	ENSG00000176142	ENST00000497993	TMEM39A	119559549	119559823	TFH_35347	openGene2openGene	VIT
immune	TFH	rs33993564	chr5	150846862	rs10051804	ENSG00000132912	ENST00000517421	DCTN4	150846315	150847448	TFH_41890	openGene2openGene	IBD
immune	TFH	rs2304206	chr19	49665614	rs2304206	ENSG00000104870	ENST00000221466	FCGRT	49665316	49666253	TFH_25635	openGene2openGene	VIT
immune	TFH	rs59716545	chr17	39868373	rs11557466	ENSG00000141736	ENST00000584601	ERBB2	39866987	39868463	TFH_21383	openGene2openGene	RA
immune	TFH	rs2304206	chr19	49665763	rs2304204	ENSG00000104870	ENST00000598927	FCGRT	49665316	49666253	TFH_25635	openGene2openGene	VIT
immune	TFH	rs2304206	chr19	49665614	rs2304206	ENSG00000104870	ENST00000426395	FCGRT	49665316	49666253	TFH_25635	openGene2openGene	VIT
immune	TFH	rs2304206	chr19	49665670	rs2304205	ENSG00000104870	ENST00000426395	FCGRT	49665316	49666253	TFH_25635	openGene2openGene	VIT
immune	TFH	rs7668577	chr4	26088753	rs7441808	ENSG00000168214	ENST00000680511	RBPJ	26088487	26089007	TFH_37419	ocr2openGene	T1D
immune	TFH	rs7665090	chr4	102631096	rs13112557	ENSG00000109332	ENST00000503282	UBE2D3	102630453	102631250	TFH_38428	ocr2openGene	MS
immune	TFH	rs6738825	chr2	197805147	rs770658	ENSG00000144381	ENST00000388968	HSPD1	197804260	197805520	TFH_29474	openGene2openGene	SLE
immune	TFH	rs1048990	chr14	35122110	rs28365850	ENSG00000258704	ENST00000688866	SRP54-AS1	35121612	35122844	TFH_15402	openGene2openGene	ALG
immune	TFH	rs34835	chr16	28554346	rs7191618	ENSG00000188603	ENST00000637110	CLN3	28553742	28554643	TFH_19365	openGene2openGene	T1D
immune	TFH	rs2256814	chr20	63737186	rs1275330	ENSG00000101152	ENST00000360864	DNAJC5	63737104	63737748	TFH_31769	openGene2openGene	MS
immune	TFH	rs34835	chr16	28554346	rs7191618	ENSG00000188603	ENST00000566472	CLN3	28553742	28554643	TFH_19365	openGene2openGene	T1D
immune	TFH	rs34835	chr16	28554346	rs7191618	ENSG00000188603	ENST00000566040	CLN3	28553742	28554643	TFH_19365	openGene2openGene	T1D
immune	TFH	rs7665090	chr4	102630752	rs7665854	ENSG00000109332	ENST00000510129	UBE2D3	102630453	102631250	TFH_38428	ocr2openGene	MS
immune	TFH	rs10790268	chr11	118790689	rs57494551	ENSG00000172375	ENST00000529600	C2CD2L	118790455	118791507	TFH_10248	openGene2openGene	RA
immune	TFH	rs13136820	chr4	40305547	rs13136820	ENSG00000168421	ENST00000508513	RHOH	40305331	40305763	TFH_37609	ocr2openGene	VIT
immune	TFH	rs2017445	chr12	56041720	rs705705	ENSG00000273890	ENST00000615146	ENSG00000273890	56041535	56042447	TFH_12109	openGene2openGene	VIT
immune	TFH	rs13153019	chr5	177357511	rs4075958	ENSG00000213347	ENST00000439742	MXD3	177357298	177358365	TFH_42340	openGene2openGene	ALG
immune	TFH	rs11335233	chr3	188397444	rs9834159	ENSG00000113916	ENST00000232014	BCL6	188397285	188398022	TFH_36668	ocr2openGene	HT
immune	TFH	rs533646	chr11	118689860	rs4938529	ENSG00000172269	ENST00000684142	DPAGT1	118689821	118690450	TFH_10241	openGene2openGene	MS
immune	TFH	rs13260060	chr8	70403682	rs71517442	ENSG00000067167	ENST00000520700	TRAM1	70403249	70403977	TFH_50138	openGene2openGene	MS
immune	TFH	rs545979	chr18	54268959	rs2956140	ENSG00000174448	ENST00000689888	STARD6	54268809	54270350	TFH_23456	openGene2openGene	PSO
immune	TFH	rs6473227	chr8	80377390	rs4739737	ENSG00000251867	ENST00000605948	ENSG00000251867	80377051	80378358	TFH_50270	ocr2openGene	ECZ
immune	TFH	rs36016881	chr1	7961850	rs200968609	ENSG00000116288	ENST00000497113	PARK7	7960994	7962255	TFH_186	openGene2openGene	IBD
immune	TFH	rs5758343	chr22	41403829	rs75784	ENSG00000100412	ENST00000677153	ACO2	41403779	41404320	TFH_33137	ocr2openGene	ALG
immune	TFH	rs1170436	chr16	68529840	rs1645936	ENSG00000141076	ENST00000563094	UTP4	68529721	68530622	TFH_19897	openGene2openGene	SLE
immune	TFH	rs7997823	chr13	99366721	rs7998034	ENSG00000134882	ENST00000473194	UBAC2	99366701	99366943	TFH_14892	openGene2openGene	CRO
immune	TFH	rs7997823	chr13	99384164	rs9557207	ENSG00000134882	ENST00000473194	UBAC2	99383946	99384348	TFH_14896	ocr2openGene	CRO
immune	TFH	rs4976646	chr5	177357447	rs4976689	ENSG00000169223	ENST00000502560	LMAN2	177357298	177358365	TFH_42340	openGene2openGene	MS
immune	TFH	rs13136820	chr4	40305570	rs71196850	ENSG00000168421	ENST00000619474	RHOH	40305331	40305763	TFH_37609	ocr2openGene	VIT
immune	TFH	rs11675538	chr2	65436024	rs11126037	ENSG00000138071	ENST00000377982	ACTR2	65435730	65436977	TFH_27170	openGene2openGene	UC
immune	TFH	rs10876864	chr12	56042145	rs1131017	ENSG00000258345	ENST00000550840	ENSG00000258345	56041535	56042447	TFH_12109	openGene2openGene	ALG
immune	TFH	rs112006329	chr11	575408	rs56333810	ENSG00000099849	ENST00000431809	RASSF7	575172	576762	TFH_7991	openGene2openGene	SLE
immune	TFH	rs56083426	chr15	38564760	rs55728265	ENSG00000175779	ENST00000643127	LINC02694	38564057	38565297	TFH_17247	openGene2openGene	CRO
immune	TFH	rs7552167	chr1	24187278	rs4090311	ENSG00000001460	ENST00000483261	STPG1	24187049	24187780	TFH_573	openGene2openGene	PSO
immune	TFH	rs5758343	chr22	41381237	rs2234052	ENSG00000100401	ENST00000405486	RANGAP1	41381069	41382538	TFH_33136	openGene2openGene	ALG
immune	TFH	rs112006329	chr11	575800	rs34793529	ENSG00000099849	ENST00000397583	RASSF7	575172	576762	TFH_7991	openGene2openGene	SLE
immune	TFH	rs1048990	chr14	35122110	rs28365850	ENSG00000151327	ENST00000382406	FAM177A1	35121612	35122844	TFH_15402	openGene2openGene	ALG
immune	TFH	rs1048990	chr14	35292469	rs1048990	ENSG00000151327	ENST00000280987	FAM177A1	35291901	35292864	TFH_15409	openGene2openGene	ALG
immune	TFH	rs1048990	chr14	35292469	rs1048990	ENSG00000151327	ENST00000382406	FAM177A1	35291901	35292864	TFH_15409	openGene2openGene	ALG
immune	TFH	rs11246217	chr11	575408	rs56333810	ENSG00000099849	ENST00000524468	RASSF7	575172	576762	TFH_7991	openGene2openGene	SLE
immune	TFH	rs11246217	chr11	575408	rs56333810	ENSG00000099849	ENST00000528736	RASSF7	575172	576762	TFH_7991	openGene2openGene	SLE
immune	TFH	rs112006329	chr11	575800	rs34793529	ENSG00000099849	ENST00000528736	RASSF7	575172	576762	TFH_7991	openGene2openGene	SLE
immune	TFH	rs57095329	chr5	160467536	rs73318382	ENSG00000164611	ENST00000517480	PTTG1	160467413	160468521	TFH_42115	openGene2openGene	SLE
immune	TFH	rs57095329	chr5	160467536	rs73318382	ENSG00000221886	ENST00000523213	ZBED8	160467413	160468521	TFH_42115	openGene2openGene	SLE
immune	TFH	rs77599401	chr1	206726065	rs78672818	ENSG00000162894	ENST00000525793	FCMR	206725644	206726123	TFH_4228	ocr2openGene	T1D
immune	TFH	rs5743618	chr4	38804814	rs200232721	ENSG00000231160	ENST00000685156	KLF3-AS1	38803998	38805352	TFH_37543	openGene2openGene	ALG
immune	TFH	rs1860545	chr12	6341779	rs767455	ENSG00000111641	ENST00000538697	NOP2	6341227	6342215	TFH_10830	openGene2openGene	AS
immune	TFH	rs57095329	chr5	160467536	rs73318382	ENSG00000164611	ENST00000520452	PTTG1	160467413	160468521	TFH_42115	openGene2openGene	SLE
immune	TFH	rs57095329	chr5	160467536	rs73318382	ENSG00000164611	ENST00000523659	PTTG1	160467413	160468521	TFH_42115	openGene2openGene	SLE
immune	TFH	rs1738074	chr6	159044945	rs1738074	ENSG00000271913	ENST00000659798	TAGAP-AS1	159044743	159045521	TFH_45932	openGene2openGene	CEL
immune	TFH	rs1738074	chr6	159044945	rs1738074	ENSG00000271913	ENST00000667828	TAGAP-AS1	159044743	159045521	TFH_45932	openGene2openGene	CEL
immune	TFH	rs2988277	chr1	167455687	rs2949661	ENSG00000198821	ENST00000479979	CD247	167454809	167456252	TFH_3344	openGene2openGene	ALG
immune	TFH	rs8079075	chr17	39756015	rs77013147	ENSG00000131748	ENST00000544210	STARD3	39755848	39756300	TFH_21368	ocr2openGene	SLE
immune	TFH	rs1738074	chr6	159044945	rs1738074	ENSG00000271913	ENST00000669184	TAGAP-AS1	159044743	159045521	TFH_45932	openGene2openGene	CEL
immune	TFH	rs1738074	chr6	159044945	rs1738074	ENSG00000271913	ENST00000668318	TAGAP-AS1	159044743	159045521	TFH_45932	openGene2openGene	CEL
immune	TFH	rs2017445	chr12	56041720	rs705705	ENSG00000144785	ENST00000548360	ENSG00000144785	56041535	56042447	TFH_12109	openGene2openGene	VIT
immune	TFH	rs9469899	chr6	34792548	rs7752060	ENSG00000272288	ENST00000606971	ILRUN-AS1	34791469	34792578	TFH_43571	openGene2openGene	GD
immune	TFH	rs1453560	chr17	39843765	rs12946040	ENSG00000161405	ENST00000351680	IKZF3	39842846	39843855	TFH_21380	ocr2openGene	SLE
immune	TFH	rs9469899	chr6	34792451	rs7769820	ENSG00000272288	ENST00000606971	ILRUN-AS1	34791469	34792578	TFH_43571	openGene2openGene	GD
immune	TFH	rs4976646	chr5	177357447	rs4976689	ENSG00000131183	ENST00000513614	SLC34A1	177357298	177358365	TFH_42340	openGene2openGene	MS
immune	TFH	rs9611565	chr22	41381311	rs2234053	ENSG00000100401	ENST00000405486	RANGAP1	41381069	41382538	TFH_33136	openGene2openGene	VIT
immune	TFH	rs921650	chr17	39926554	rs12603332	ENSG00000008838	ENST00000394126	MED24	39926473	39928134	TFH_21385	openGene2openGene	ALG
immune	TFH	rs28449958	chr16	28824361	rs138159013	ENSG00000260442	ENST00000566956	ATP2A1-AS1	28822507	28824740	TFH_19368	openGene2openGene	IBD
immune	TFH	rs2816316	chr1	192575665	rs2984920	ENSG00000134371	ENST00000643006	CDC73	192575306	192576106	TFH_3793	openGene2openGene	CEL
immune	TFH	rs17849501	chr1	183471396	rs41272536	ENSG00000198860	ENST00000645668	TSEN15	183471026	183473171	TFH_3691	openGene2openGene	SLE
immune	TFH	rs5758343	chr22	41381311	rs2234053	ENSG00000100412	ENST00000678454	ACO2	41381069	41382538	TFH_33136	openGene2openGene	ALG
immune	TFH	rs4490209	chr2	100142616	rs13003982	ENSG00000144218	ENST00000672197	AFF3	100141915	100142886	TFH_27762	openGene2openGene	T1D
immune	TFH	rs1170436	chr16	68530221	rs1728770	ENSG00000168802	ENST00000448552	CHTF8	68529721	68530622	TFH_19897	openGene2openGene	SLE
immune	TFH	rs4490209	chr2	100142823	rs11123810	ENSG00000144218	ENST00000672197	AFF3	100141915	100142886	TFH_27762	openGene2openGene	T1D
immune	TFH	rs1170436	chr16	68529840	rs1645936	ENSG00000168802	ENST00000448552	CHTF8	68529721	68530622	TFH_19897	openGene2openGene	SLE
immune	TFH	rs1170436	chr16	68529840	rs1645936	ENSG00000286140	ENST00000306585	DERPC	68529721	68530622	TFH_19897	openGene2openGene	SLE
immune	TFH	rs8079075	chr17	39756015	rs77013147	ENSG00000131748	ENST00000583718	STARD3	39755848	39756300	TFH_21368	ocr2openGene	SLE
immune	TFH	rs8079075	chr17	39819408	rs34053394	ENSG00000161405	ENST00000583368	IKZF3	39819257	39819867	TFH_21379	ocr2openGene	SLE
immune	TFH	rs8079075	chr17	39819603	rs112743130	ENSG00000161405	ENST00000583368	IKZF3	39819257	39819867	TFH_21379	ocr2openGene	SLE
immune	TFH	rs3748816	chr1	2642639	rs9970196	ENSG00000238164	ENST00000432521	TNFRSF14-AS1	2642464	2643446	TFH_107	ocr2openGene	CEL
immune	TFH	rs1170436	chr16	68530587	rs1645934	ENSG00000286140	ENST00000306585	DERPC	68529721	68530622	TFH_19897	openGene2openGene	SLE
immune	TFH	rs1170436	chr16	68529741	rs1728773	ENSG00000286140	ENST00000519520	DERPC	68529721	68530622	TFH_19897	openGene2openGene	SLE
immune	TFH	rs1170436	chr16	68530221	rs1728770	ENSG00000286140	ENST00000519520	DERPC	68529721	68530622	TFH_19897	openGene2openGene	SLE
immune	TFH	rs1170436	chr16	68529840	rs1645936	ENSG00000286140	ENST00000519520	DERPC	68529721	68530622	TFH_19897	openGene2openGene	SLE
immune	TFH	rs4490209	chr2	100142823	rs11123810	ENSG00000144218	ENST00000427118	AFF3	100141915	100142886	TFH_27762	openGene2openGene	T1D
immune	TFH	rs1170436	chr16	68530587	rs1645934	ENSG00000286140	ENST00000519520	DERPC	68529721	68530622	TFH_19897	openGene2openGene	SLE
immune	TFH	rs7723899	chr5	96958112	rs1363974	ENSG00000058729	ENST00000511920	RIOK2	96957322	96958749	TFH_40831	openGene2openGene	CRO
immune	TFH	rs9469899	chr6	34792104	rs13215181	ENSG00000124562	ENST00000244520	SNRPC	34791469	34792578	TFH_43571	openGene2openGene	GD
immune	TFH	rs7723899	chr5	96958112	rs1363974	ENSG00000058729	ENST00000508991	RIOK2	96957322	96958749	TFH_40831	openGene2openGene	CRO
immune	TFH	rs36014129	chr6	26021644	rs41266779	ENSG00000158406	ENST00000634956	H4C8	26020274	26022114	TFH_43158	openGene2openGene	SLE
immune	TFH	rs63406760	chr12	123233754	rs1727332	ENSG00000183955	ENST00000402868	KMT5A	123232753	123233761	TFH_13478	openGene2openGene	ALG
immune	TFH	rs1453560	chr17	39843281	rs28403951	ENSG00000161405	ENST00000583368	IKZF3	39842846	39843855	TFH_21380	ocr2openGene	SLE
immune	TFH	rs2495365	chr1	2556327	rs2227313	ENSG00000157916	ENST00000443438	RER1	2555532	2557355	TFH_102	openGene2openGene	UC
immune	TFH	rs921650	chr17	39926554	rs12603332	ENSG00000008838	ENST00000585306	MED24	39926473	39928134	TFH_21385	openGene2openGene	ALG
immune	TFH	rs74908652	chr19	10315836	rs78295726	ENSG00000090339	ENST00000588645	ICAM1	10315419	10316441	TFH_24337	openGene2openGene	SLE
immune	TFH	rs9469899	chr6	34792104	rs13215181	ENSG00000124562	ENST00000374017	SNRPC	34791469	34792578	TFH_43571	openGene2openGene	GD
immune	TFH	rs8079075	chr17	39867188	rs1453560	ENSG00000131748	ENST00000578254	STARD3	39866987	39868463	TFH_21383	openGene2openGene	SLE
immune	TFH	rs73081554	chr3	58332750	rs185407974	ENSG00000168301	ENST00000479179	KCTD6	58332547	58333798	TFH_34606	openGene2openGene	RA
immune	TFH	rs6435203	chr2	203764373	rs6721210	ENSG00000178562	ENST00000324106	CD28	203763356	203764646	TFH_29620	ocr2openGene	MS
immune	TFH	rs6435203	chr2	203764087	rs10932019	ENSG00000178562	ENST00000324106	CD28	203763356	203764646	TFH_29620	ocr2openGene	MS
immune	TFH	rs180977001	chr3	58332750	rs185407974	ENSG00000168291	ENST00000461692	PDHB	58332547	58333798	TFH_34606	openGene2openGene	SLE
immune	TFH	rs8042861	chr15	90529758	rs113942266	ENSG00000196547	ENST00000558161	MAN2A2	90529362	90530751	TFH_18551	openGene2openGene	MS
immune	TFH	rs773125	chr12	56042145	rs1131017	ENSG00000170515	ENST00000552766	PA2G4	56041535	56042447	TFH_12109	openGene2openGene	RA
immune	TFH	rs3801810	chr7	26865151	rs73069540	ENSG00000078399	ENST00000497089	HOXA9	26863716	26865198	TFH_46650	openGene2openGene	CRO
immune	TFH	rs367569	chr16	11255821	rs243332	ENSG00000182108	ENST00000469379	DEXI	11254871	11256409	TFH_19047	openGene2openGene	PSO
immune	TFH	rs2038255	chr14	35122110	rs28365850	ENSG00000100883	ENST00000678836	SRP54	35121612	35122844	TFH_15402	openGene2openGene	ECZ
immune	TFH	rs2304206	chr19	49665763	rs2304204	ENSG00000142541	ENST00000472481	RPL13A	49665316	49666253	TFH_25635	openGene2openGene	VIT
immune	TFH	rs3197999	chr3	49416401	rs6997	ENSG00000283189	ENST00000637088	ENSG00000283189	49415655	49416579	TFH_34380	openGene2openGene	IBD
immune	TFH	rs13260060	chr8	70403682	rs71517442	ENSG00000287230	ENST00000654135	ENSG00000287230	70403249	70403977	TFH_50138	openGene2openGene	MS
immune	TFH	rs8054198	chr16	10944503	rs8054198	ENSG00000171490	ENST00000574287	RSL1D1	10944153	10944989	TFH_19027	openGene2openGene	SLE
immune	TFH	rs2762051	chr13	50237015	rs2765769	ENSG00000176124	ENST00000467721	DLEU1	50236607	50237483	TFH_14429	ocr2openGene	CEL
immune	TFH	rs12946510	chr17	39848676	rs34233420	ENSG00000161405	ENST00000377944	IKZF3	39848653	39848893	TFH_21381	ocr2openGene	MS
immune	TFH	rs10790268	chr11	118790689	rs57494551	ENSG00000196655	ENST00000533058	TRAPPC4	118790455	118791507	TFH_10248	openGene2openGene	RA
immune	TFH	rs2762051	chr13	50237015	rs2765769	ENSG00000176124	ENST00000463474	DLEU1	50236607	50237483	TFH_14429	ocr2openGene	CEL
immune	TFH	rs34779708	chr10	35126627	rs4934730	ENSG00000108094	ENST00000686903	CUL2	35126393	35127801	TFH_6106	openGene2openGene	IBD
immune	TFH	rs112006329	chr11	575800	rs34793529	ENSG00000142082	ENST00000525237	SIRT3	575172	576762	TFH_7991	openGene2openGene	SLE
immune	TFH	rs773125	chr12	56042145	rs1131017	ENSG00000258311	ENST00000257899	ENSG00000258311	56041535	56042447	TFH_12109	openGene2openGene	RA
immune	TFH	rs479844	chr11	65791795	rs10791824	ENSG00000172500	ENST00000532229	FIBP	65791650	65792337	TFH_9251	openGene2openGene	ALG
immune	TFH	rs78521699	chr6	2908668	rs79567239	ENSG00000021355	ENST00000476896	SERPINB1	2908493	2908936	TFH_42548	ocr2openGene	VIT
immune	TFH	rs1860545	chr12	6341779	rs767455	ENSG00000139193	ENST00000266557	CD27	6341227	6342215	TFH_10830	openGene2openGene	AS
immune	TFH	rs12946510	chr17	39756124	rs12946510	ENSG00000131748	ENST00000583582	STARD3	39755848	39756300	TFH_21368	ocr2openGene	MS
immune	TFH	rs78521699	chr6	2908803	rs140268721	ENSG00000021355	ENST00000476896	SERPINB1	2908493	2908936	TFH_42548	ocr2openGene	VIT
immune	TFH	rs921650	chr17	39926554	rs12603332	ENSG00000171475	ENST00000583268	WIPF2	39926473	39928134	TFH_21385	openGene2openGene	ALG
immune	TFH	rs28449958	chr16	28863801	rs7198606	ENSG00000168488	ENST00000562867	ATXN2L	28863156	28864227	TFH_19370	openGene2openGene	IBD
immune	TFH	rs694739	chr11	64284975	rs2510066	ENSG00000256940	ENST00000652899	PPP1R14B-AS1	64284433	64286013	TFH_9149	openGene2openGene	MS
immune	TFH	rs921650	chr17	39926554	rs12603332	ENSG00000171475	ENST00000582781	WIPF2	39926473	39928134	TFH_21385	openGene2openGene	ALG
immune	TFH	rs2495365	chr1	2556327	rs2227313	ENSG00000157911	ENST00000447513	PEX10	2555532	2557355	TFH_102	openGene2openGene	UC
immune	TFH	rs2304206	chr19	49665670	rs2304205	ENSG00000142541	ENST00000479992	RPL13A	49665316	49666253	TFH_25635	openGene2openGene	VIT
immune	TFH	rs6716355	chr2	181305318	rs17365411	ENSG00000115232	ENST00000397033	ITGA4	181305110	181306143	TFH_29163	openGene2openGene	MS
immune	TFH	rs12142199	chr1	1308516	rs61766198	ENSG00000175756	ENST00000321751	AURKAIP1	1307731	1308975	TFH_37	openGene2openGene	SLE
immune	TFH	rs12365699	chr11	118870448	rs7117261	ENSG00000110367	ENST00000525082	DDX6	118869916	118871046	TFH_10253	ocr2openGene	ALG
immune	TFH	rs13260060	chr8	70403682	rs71517442	ENSG00000221947	ENST00000408926	XKR9	70403249	70403977	TFH_50138	openGene2openGene	MS
immune	TFH	rs533646	chr11	118689861	rs4938530	ENSG00000110367	ENST00000620157	DDX6	118689821	118690450	TFH_10241	openGene2openGene	MS
immune	TFH	rs1950897	chr14	68285926	rs8008961	ENSG00000185650	ENST00000439696	ZFP36L1	68285410	68285991	TFH_16069	ocr2openGene	RA
immune	TFH	rs60920700	chr3	119559610	rs41271391	ENSG00000144843	ENST00000481816	ADPRH	119559549	119559823	TFH_35347	openGene2openGene	VIT
immune	TFH	rs12142199	chr1	1308516	rs61766198	ENSG00000175756	ENST00000338338	AURKAIP1	1307731	1308975	TFH_37	openGene2openGene	SLE
immune	TFH	rs11755393	chr6	34792385	rs7769961	ENSG00000124562	ENST00000374018	SNRPC	34791469	34792578	TFH_43571	openGene2openGene	SLE
immune	TFH	rs11755393	chr6	34792104	rs13215181	ENSG00000124562	ENST00000374017	SNRPC	34791469	34792578	TFH_43571	openGene2openGene	SLE
immune	TFH	rs12946510	chr17	39867492	rs4795397	ENSG00000131748	ENST00000544210	STARD3	39866987	39868463	TFH_21383	openGene2openGene	MS
immune	TFH	rs11755393	chr6	34792548	rs7752060	ENSG00000124562	ENST00000374017	SNRPC	34791469	34792578	TFH_43571	openGene2openGene	SLE
immune	TFH	rs10790268	chr11	118790689	rs57494551	ENSG00000172269	ENST00000684345	DPAGT1	118790455	118791507	TFH_10248	openGene2openGene	RA
immune	TFH	rs7187776	chr16	28863801	rs7198606	ENSG00000177548	ENST00000562590	RABEP2	28863156	28864227	TFH_19370	openGene2openGene	T1D
immune	TFH	rs756699	chr5	134114136	rs244656	ENSG00000006837	ENST00000522501	CDKL3	134113978	134115009	TFH_41418	openGene2openGene	MS
immune	TFH	rs2017445	chr12	56041720	rs705705	ENSG00000062485	ENST00000551968	CS	56041535	56042447	TFH_12109	openGene2openGene	VIT
immune	TFH	rs5758343	chr22	41381311	rs2234053	ENSG00000100410	ENST00000459687	PHF5A	41381069	41382538	TFH_33136	openGene2openGene	ALG
immune	TFH	rs112006329	chr11	575408	rs56333810	ENSG00000185627	ENST00000525665	PSMD13	575172	576762	TFH_7991	openGene2openGene	SLE
immune	TFH	rs3197999	chr3	49333111	rs9883813	ENSG00000067560	ENST00000677684	RHOA	49332929	49333417	TFH_34375	ocr2openGene	IBD
immune	TFH	rs10790268	chr11	118790689	rs57494551	ENSG00000172269	ENST00000682665	DPAGT1	118790455	118791507	TFH_10248	openGene2openGene	RA
immune	TFH	rs112006329	chr11	575408	rs56333810	ENSG00000142082	ENST00000530067	SIRT3	575172	576762	TFH_7991	openGene2openGene	SLE
immune	TFH	rs11246217	chr11	575800	rs34793529	ENSG00000142082	ENST00000532837	SIRT3	575172	576762	TFH_7991	openGene2openGene	SLE
immune	TFH	rs63406760	chr12	123364549	rs7485502	ENSG00000150977	ENST00000280571	RILPL2	123364367	123365994	TFH_13480	openGene2openGene	ALG
immune	TFH	rs1453560	chr17	39785127	rs1510475	ENSG00000161405	ENST00000351680	IKZF3	39784926	39785163	TFH_21372	ocr2openGene	SLE
immune	TFH	rs2066819	chr12	56334216	rs2371494	ENSG00000257727	ENST00000551720	CNPY2	56333352	56334480	TFH_12130	openGene2openGene	PSO
immune	TFH	rs8079075	chr17	39769751	rs9894370	ENSG00000161405	ENST00000439167	IKZF3	39769733	39770854	TFH_21369	ocr2openGene	SLE
immune	TFH	rs2017445	chr12	56041720	rs705705	ENSG00000135482	ENST00000549973	ZC3H10	56041535	56042447	TFH_12109	openGene2openGene	VIT
immune	TFH	rs7207591	chr17	42270323	rs60343435	ENSG00000126561	ENST00000590726	STAT5A	42270302	42270508	TFH_21501	ocr2openGene	ALG
immune	TFH	rs2247314	chr6	166956504	rs2247325	ENSG00000198818	ENST00000361731	SFT2D1	166956075	166957548	TFH_46050	openGene2openGene	VIT
immune	TFH	rs2066819	chr12	56334474	chr12:56334474:GA:G	ENSG00000185664	ENST00000547137	PMEL	56333352	56334480	TFH_12130	openGene2openGene	PSO
immune	TFH	rs508970	chr11	61120529	rs671444	ENSG00000110107	ENST00000541371	PRPF19	61120208	61121132	TFH_9021	ocr2openGene	RA
immune	TFH	rs773125	chr12	56042145	rs1131017	ENSG00000123353	ENST00000546645	ORMDL2	56041535	56042447	TFH_12109	openGene2openGene	RA
immune	TFH	rs2304206	chr19	49665763	rs2304204	ENSG00000142546	ENST00000598544	NOSIP	49665316	49666253	TFH_25635	openGene2openGene	VIT
immune	TFH	rs36014129	chr6	26021644	rs41266779	ENSG00000234816	ENST00000454320	H2AC5P	26020274	26022114	TFH_43158	openGene2openGene	SLE
immune	TFH	rs27293	chr5	96958112	rs1363974	ENSG00000058729	ENST00000511920	RIOK2	96957322	96958749	TFH_40831	openGene2openGene	JIA
immune	TFH	rs27293	chr5	96958225	rs2351010	ENSG00000058729	ENST00000511920	RIOK2	96957322	96958749	TFH_40831	openGene2openGene	JIA
immune	TFH	rs27293	chr5	96958225	rs2351010	ENSG00000058729	ENST00000508991	RIOK2	96957322	96958749	TFH_40831	openGene2openGene	JIA
immune	TFH	rs56750287	chr17	39756124	rs12946510	ENSG00000161405	ENST00000346872	IKZF3	39755848	39756300	TFH_21368	ocr2openGene	T1D
immune	TFH	rs27293	chr5	96957449	rs4360063	ENSG00000058729	ENST00000508447	RIOK2	96957322	96958749	TFH_40831	openGene2openGene	JIA
immune	TFH	rs12720356	chr19	10380329	rs2304257	ENSG00000274425	ENST00000612689	ENSG00000274425	10380146	10381112	TFH_24340	openGene2openGene	PSO
immune	TFH	rs4690229	chr4	973657	rs13137144	ENSG00000145214	ENST00000510286	DGKQ	972695	973984	TFH_36988	openGene2openGene	SLE
immune	TFH	rs694739	chr11	64285685	rs887314	ENSG00000257069	ENST00000539086	KCNK4-TEX40	64284433	64286013	TFH_9149	openGene2openGene	MS
immune	TFH	rs12232003	chr12	53180847	rs59218377	ENSG00000182544	ENST00000329548	MFSD5	53180028	53181377	TFH_11987	openGene2openGene	T1D
immune	TFH	rs12421615	chr11	64285685	rs887314	ENSG00000149761	ENST00000543358	NUDT22	64284433	64286013	TFH_9149	openGene2openGene	VIT
immune	TFH	rs10760123	chr9	120929191	rs1930786	ENSG00000226752	ENST00000587916	CUTALP	120928603	120929419	TFH_52971	openGene2openGene	ALG
immune	TFH	rs2256814	chr20	63737451	rs2236510	ENSG00000197114	ENST00000448100	ZGPAT	63737104	63737748	TFH_31769	openGene2openGene	MS
immune	TFH	rs2017445	chr12	56041628	rs705704	ENSG00000092841	ENST00000548580	MYL6	56041535	56042447	TFH_12109	openGene2openGene	VIT
immune	TFH	rs1453560	chr17	39785127	rs1510475	ENSG00000186075	ENST00000584588	ZPBP2	39784926	39785163	TFH_21372	ocr2openGene	SLE
immune	TFH	rs10174949	chr2	8302118	rs10174949	ENSG00000229727	ENST00000658275	ENSG00000229727	8301758	8302620	TFH_25997	ocr2openGene	ALG
immune	TFH	rs11464691	chr17	40625580	rs3033070	ENSG00000073584	ENST00000643806	SMARCE1	40625224	40625699	TFH_21448	ocr2openGene	ALG
immune	TFH	rs2304206	chr19	49677009	rs975484	ENSG00000142546	ENST00000593345	NOSIP	49676605	49677456	TFH_25637	openGene2openGene	VIT
immune	TFH	rs56750287	chr17	39868373	rs11557466	ENSG00000167914	ENST00000635792	GSDMA	39866987	39868463	TFH_21383	openGene2openGene	T1D
immune	TFH	rs2017445	chr12	56041720	rs705705	ENSG00000257303	ENST00000549565	CNPY2-AS1	56041535	56042447	TFH_12109	openGene2openGene	VIT
immune	TFH	rs7679	chr20	45934368	rs1057208	ENSG00000101473	ENST00000217455	ACOT8	45933697	45935867	TFH_31352	openGene2openGene	SLE
immune	TFH	rs2110451	chr12	9761409	rs2071647	ENSG00000284634	ENST00000576948	ENSG00000284634	9761371	9761753	TFH_11008	openGene2openGene	HT
immune	TFH	rs8079075	chr17	39867188	rs1453560	ENSG00000161395	ENST00000429199	PGAP3	39866987	39868463	TFH_21383	openGene2openGene	SLE
immune	TFH	rs28449958	chr16	28824361	rs138159013	ENSG00000177548	ENST00000564579	RABEP2	28822507	28824740	TFH_19368	openGene2openGene	IBD
immune	TFH	rs12142199	chr1	1308516	rs61766198	ENSG00000131591	ENST00000421241	C1orf159	1307731	1308975	TFH_37	openGene2openGene	SLE
immune	TFH	rs33993564	chr5	150846579	rs111719118	ENSG00000132912	ENST00000521533	DCTN4	150846315	150847448	TFH_41890	openGene2openGene	IBD
immune	TFH	rs7130753	chr11	111602364	rs59921976	ENSG00000150787	ENST00000528679	PTS	111601802	111603212	TFH_10081	openGene2openGene	ALG
immune	TFH	rs6473227	chr8	80346870	rs12542061	ENSG00000205189	ENST00000379091	ZBTB10	80346862	80347199	TFH_50266	ocr2openGene	ECZ
immune	TFH	rs7130753	chr11	111602364	rs59921976	ENSG00000150787	ENST00000525645	PTS	111601802	111603212	TFH_10081	openGene2openGene	ALG
immune	TFH	rs12445568	chr16	31033576	rs12445650	ENSG00000099364	ENST00000427128	FBXL19	31032615	31034448	TFH_19493	openGene2openGene	PSO
immune	TFH	rs12421615	chr11	64285685	rs887314	ENSG00000110011	ENST00000538961	DNAJC4	64284433	64286013	TFH_9149	openGene2openGene	VIT
immune	TFH	rs2038255	chr14	35122110	rs28365850	ENSG00000100906	ENST00000557100	NFKBIA	35121612	35122844	TFH_15402	openGene2openGene	ECZ
immune	TFH	rs4899260	chr14	68816658	rs4899261	ENSG00000185650	ENST00000555997	ZFP36L1	68816142	68816983	TFH_16105	ocr2openGene	CEL
immune	TFH	rs12087340	chr1	85276285	rs12562182	ENSG00000117174	ENST00000431532	ZNHIT6	85276072	85277115	TFH_1842	openGene2openGene	MS
immune	TFH	rs12421615	chr11	64284975	rs2510066	ENSG00000110011	ENST00000538961	DNAJC4	64284433	64286013	TFH_9149	openGene2openGene	VIT
immune	TFH	rs7187776	chr16	28863226	rs62037367	ENSG00000178952	ENST00000569217	TUFM	28863156	28864227	TFH_19370	openGene2openGene	T1D
immune	TFH	rs508970	chr11	61120529	rs671444	ENSG00000013725	ENST00000452451	CD6	61120208	61121132	TFH_9021	ocr2openGene	RA
immune	TFH	rs1571878	chr6	167119574	rs1854853	ENSG00000272980	ENST00000609590	ENSG00000272980	167119386	167120347	TFH_46062	openGene2openGene	RA
immune	TFH	rs17323934	chr7	26864711	rs17323934	ENSG00000122566	ENST00000677574	HNRNPA2B1	26863716	26865198	TFH_46650	openGene2openGene	T1D
immune	TFH	rs1701704	chr12	56041628	rs705704	ENSG00000139613	ENST00000550519	SMARCC2	56041535	56042447	TFH_12109	openGene2openGene	T1D
immune	TFH	rs773125	chr12	56042145	rs1131017	ENSG00000065361	ENST00000267101	ERBB3	56041535	56042447	TFH_12109	openGene2openGene	RA
immune	TFH	rs756699	chr5	134114136	rs244656	ENSG00000043143	ENST00000361895	JADE2	134113978	134115009	TFH_41418	openGene2openGene	MS
immune	TFH	rs773125	chr12	56042145	rs1131017	ENSG00000123374	ENST00000555357	CDK2	56041535	56042447	TFH_12109	openGene2openGene	RA
immune	TFH	rs1701704	chr12	56041628	rs705704	ENSG00000139613	ENST00000547356	SMARCC2	56041535	56042447	TFH_12109	openGene2openGene	T1D
immune	TFH	rs756699	chr5	134114136	rs244656	ENSG00000043143	ENST00000515554	JADE2	134113978	134115009	TFH_41418	openGene2openGene	MS
immune	TFH	rs694739	chr11	64284975	rs2510066	ENSG00000182450	ENST00000422670	KCNK4	64284433	64286013	TFH_9149	openGene2openGene	MS
immune	TFH	rs694739	chr11	64285685	rs887314	ENSG00000182450	ENST00000538767	KCNK4	64284433	64286013	TFH_9149	openGene2openGene	MS
immune	TFH	rs694739	chr11	64284975	rs2510066	ENSG00000182450	ENST00000539651	KCNK4	64284433	64286013	TFH_9149	openGene2openGene	MS
immune	TFH	rs1920296	chr3	121835005	rs72421117	ENSG00000173230	ENST00000695008	GOLGB1	121834584	121835771	TFH_35392	openGene2openGene	MS
immune	TFH	rs694739	chr11	64285685	rs887314	ENSG00000173264	ENST00000539851	GPR137	64284433	64286013	TFH_9149	openGene2openGene	MS
immune	TFH	rs2256814	chr20	63737253	rs1151623	ENSG00000197114	ENST00000468235	ZGPAT	63737104	63737748	TFH_31769	openGene2openGene	MS
immune	TFH	rs663743	chr11	64285685	rs887314	ENSG00000002330	ENST00000544785	BAD	64284433	64286013	TFH_9149	openGene2openGene	T1D
immune	TFH	rs112401631	chr17	40608272	rs112401631	ENSG00000073584	ENST00000646482	SMARCE1	40607632	40608486	TFH_21445	ocr2openGene	ALG
immune	TFH	rs533646	chr11	118689860	rs4938529	ENSG00000172269	ENST00000638850	DPAGT1	118689821	118690450	TFH_10241	openGene2openGene	MS
immune	TFH	rs112006329	chr11	575800	rs34793529	ENSG00000185507	ENST00000649187	IRF7	575172	576762	TFH_7991	openGene2openGene	SLE
immune	TFH	rs694739	chr11	64284975	rs2510066	ENSG00000173264	ENST00000536017	GPR137	64284433	64286013	TFH_9149	openGene2openGene	MS
immune	TFH	rs77599401	chr1	206685302	rs181345810	ENSG00000143486	ENST00000271764	EIF2D	206684659	206686322	TFH_4223	openGene2openGene	T1D
immune	TFH	rs7069750	chr10	88999856	rs2147420	ENSG00000107796	ENST00000415557	ACTA2	88999577	88999935	TFH_6986	openGene2openGene	JIA
immune	TFH	rs2066819	chr12	56334353	rs79824801	ENSG00000062485	ENST00000551253	CS	56333352	56334480	TFH_12130	openGene2openGene	PSO
immune	TFH	rs533646	chr11	118689860	rs4938529	ENSG00000172269	ENST00000640102	DPAGT1	118689821	118690450	TFH_10241	openGene2openGene	MS
immune	TFH	rs533646	chr11	118692672	rs585039	ENSG00000172269	ENST00000640102	DPAGT1	118692268	118692892	TFH_10242	openGene2openGene	MS
immune	TFH	rs694739	chr11	64285685	rs887314	ENSG00000173264	ENST00000545366	GPR137	64284433	64286013	TFH_9149	openGene2openGene	MS
immune	TFH	rs4252665	chr17	39819603	rs112743130	ENSG00000161405	ENST00000467757	IKZF3	39819257	39819867	TFH_21379	ocr2openGene	SLE
immune	TFH	rs4795397	chr17	39867492	rs4795397	ENSG00000131748	ENST00000578254	STARD3	39866987	39868463	TFH_21383	openGene2openGene	IBD
immune	TFH	rs301807	chr1	8424763	rs301807	ENSG00000116285	ENST00000469499	ERRFI1	8423324	8424872	TFH_199	openGene2openGene	VIT
immune	TFH	rs33993564	chr5	150847077	rs10051924	ENSG00000132912	ENST00000521093	DCTN4	150846315	150847448	TFH_41890	openGene2openGene	IBD
immune	TFH	rs1463485	chr17	75855710	rs1463485	ENSG00000132471	ENST00000626827	WBP2	75854976	75856197	TFH_22389	openGene2openGene	SLE
immune	TFH	rs1463485	chr17	75855710	rs1463485	ENSG00000204316	ENST00000477736	MRPL38	75854976	75856197	TFH_22389	openGene2openGene	SLE
immune	TFH	rs10760123	chr9	120893051	rs6478486	ENSG00000119403	ENST00000373896	PHF19	120892100	120893457	TFH_52965	ocr2openGene	ALG
immune	TFH	rs4976646	chr5	177357447	rs4976689	ENSG00000169228	ENST00000495458	RAB24	177357298	177358365	TFH_42340	openGene2openGene	MS
immune	TFH	rs10760123	chr9	120904499	rs2241003	ENSG00000119403	ENST00000419155	PHF19	120903958	120904567	TFH_52968	ocr2openGene	ALG
immune	TFH	rs10760123	chr9	120928679	rs3761849	ENSG00000119403	ENST00000464712	PHF19	120928603	120929419	TFH_52971	openGene2openGene	ALG
immune	TFH	rs1920296	chr3	121835005	rs72421117	ENSG00000180353	ENST00000491824	HCLS1	121834584	121835771	TFH_35392	openGene2openGene	MS
immune	TFH	rs58763752	chr10	32957868	rs1187075	ENSG00000120616	ENST00000263062	EPC1	32957347	32959007	TFH_6034	openGene2openGene	T1D
immune	TFH	rs13018977	chr2	241316415	rs13006939	ENSG00000115687	ENST00000472072	PASK	241314869	241316481	TFH_30462	openGene2openGene	T1D
immune	TFH	rs10790268	chr11	118790689	rs57494551	ENSG00000186166	ENST00000334418	CENATAC	118790455	118791507	TFH_10248	openGene2openGene	RA
immune	TFH	rs1128905	chr9	136362959	rs10870202	ENSG00000165688	ENST00000620412	PMPCA	136362885	136363984	TFH_53468	openGene2openGene	AS
immune	TFH	rs2066819	chr12	56333921	rs80317430	ENSG00000135423	ENST00000486433	GLS2	56333352	56334480	TFH_12130	openGene2openGene	PSO
immune	TFH	rs663743	chr11	64284975	rs2510066	ENSG00000173457	ENST00000309318	PPP1R14B	64284433	64286013	TFH_9149	openGene2openGene	T1D
immune	TFH	rs10760123	chr9	120928863	rs7028641	ENSG00000119403	ENST00000453868	PHF19	120928603	120929419	TFH_52971	openGene2openGene	ALG
immune	TFH	rs13018977	chr2	241316415	rs13006939	ENSG00000115687	ENST00000489256	PASK	241314869	241316481	TFH_30462	openGene2openGene	T1D
immune	TFH	rs1170436	chr16	68539392	rs1170443	ENSG00000141076	ENST00000352319	UTP4	68538764	68540271	TFH_19898	openGene2openGene	SLE
immune	TFH	rs112006329	chr11	575408	rs56333810	ENSG00000185507	ENST00000330243	IRF7	575172	576762	TFH_7991	openGene2openGene	SLE
immune	TFH	rs1048990	chr14	35292469	rs1048990	ENSG00000100890	ENST00000604073	PRORP	35291901	35292864	TFH_15409	openGene2openGene	ALG
immune	TFH	rs533646	chr11	118689861	rs4938530	ENSG00000172269	ENST00000639704	DPAGT1	118689821	118690450	TFH_10241	openGene2openGene	MS
immune	TFH	rs7679	chr20	45934368	rs1057208	ENSG00000064601	ENST00000677525	CTSA	45933697	45935867	TFH_31352	openGene2openGene	SLE
immune	TFH	rs694739	chr11	64284975	rs2510066	ENSG00000173153	ENST00000677967	ESRRA	64284433	64286013	TFH_9149	openGene2openGene	MS
immune	TFH	rs10760123	chr9	120928863	rs7028641	ENSG00000119402	ENST00000608872	FBXW2	120928603	120929419	TFH_52971	openGene2openGene	ALG
immune	TFH	rs33993564	chr5	150846862	rs10051804	ENSG00000132912	ENST00000518015	DCTN4	150846315	150847448	TFH_41890	openGene2openGene	IBD
immune	TFH	rs28449958	chr16	28880144	rs8055138	ENSG00000177548	ENST00000564579	RABEP2	28879439	28880533	TFH_19372	openGene2openGene	IBD
immune	TFH	rs663743	chr11	64284975	rs2510066	ENSG00000149743	ENST00000546133	TRPT1	64284433	64286013	TFH_9149	openGene2openGene	T1D
immune	TFH	rs7130753	chr11	111602364	rs59921976	ENSG00000086848	ENST00000531154	ALG9	111601802	111603212	TFH_10081	ocr2openGene	ALG
immune	TFH	rs28449958	chr16	28880144	rs8055138	ENSG00000177548	ENST00000568703	RABEP2	28879439	28880533	TFH_19372	openGene2openGene	IBD
immune	TFH	rs10760123	chr9	120929191	rs1930786	ENSG00000119402	ENST00000453291	FBXW2	120928603	120929419	TFH_52971	openGene2openGene	ALG
immune	TFH	rs2066819	chr12	56334353	rs79824801	ENSG00000176422	ENST00000338146	SPRYD4	56333352	56334480	TFH_12130	openGene2openGene	PSO
immune	TFH	rs79157249	chr11	118926569	rs74584888	ENSG00000278376	ENST00000610705	ENSG00000278376	118926245	118926636	TFH_10264	openGene2openGene	CRO
immune	TFH	rs55836957	chr11	128304886	rs73018933	ENSG00000254703	ENST00000685905	SENCR	128304755	128305297	TFH_10504	ocr2openGene	T1D
immune	TFH	rs2816316	chr1	192575969	rs7535818	ENSG00000116750	ENST00000367450	UCHL5	192575306	192576106	TFH_3793	openGene2openGene	CEL
immune	TFH	rs33993564	chr5	150846862	rs10051804	ENSG00000070614	ENST00000519157	NDST1	150846315	150847448	TFH_41890	openGene2openGene	IBD
immune	TFH	rs13153019	chr5	177357611	rs4075959	ENSG00000113758	ENST00000514833	DBN1	177357298	177358365	TFH_42340	openGene2openGene	ALG
immune	TFH	rs444210	chr6	166956409	rs1044059	ENSG00000213066	ENST00000349556	CEP43	166956075	166957548	TFH_46050	openGene2openGene	CRO
immune	TFH	rs3801810	chr7	26864711	rs17323934	ENSG00000197576	ENST00000511914	HOXA4	26863716	26865198	TFH_46650	openGene2openGene	CRO
immune	TFH	rs12087340	chr1	85276285	rs12562182	ENSG00000117151	ENST00000370630	CTBS	85276072	85277115	TFH_1842	openGene2openGene	MS
immune	TFH	rs1701704	chr12	56041628	rs705704	ENSG00000257449	ENST00000551846	ENSG00000257449	56041535	56042447	TFH_12109	openGene2openGene	T1D
immune	TFH	rs3197999	chr3	49416401	rs6997	ENSG00000173402	ENST00000539901	DAG1	49415655	49416579	TFH_34380	openGene2openGene	IBD
immune	TFH	rs34835	chr16	28554346	rs7191618	ENSG00000261832	ENST00000635887	ENSG00000261832	28553742	28554643	TFH_19365	openGene2openGene	T1D
immune	TFH	rs10200159	chr2	55618001	rs34380337	ENSG00000068912	ENST00000692971	ERLEC1	55616991	55618363	TFH_26991	openGene2openGene	VIT
immune	TFH	rs2066819	chr12	56334353	rs79824801	ENSG00000062485	ENST00000549143	CS	56333352	56334480	TFH_12130	openGene2openGene	PSO
immune	TFH	rs7130753	chr11	111602364	rs59921976	ENSG00000086848	ENST00000614444	ALG9	111601802	111603212	TFH_10081	openGene2openGene	ALG
immune	TFH	rs2816316	chr1	192575665	rs2984920	ENSG00000116750	ENST00000367455	UCHL5	192575306	192576106	TFH_3793	openGene2openGene	CEL
immune	TFH	rs2816316	chr1	192575969	rs7535818	ENSG00000116750	ENST00000417752	UCHL5	192575306	192576106	TFH_3793	openGene2openGene	CEL
immune	TFH	rs2110451	chr12	9773801	rs1029990	ENSG00000225231	ENST00000667501	LINC02470	9772970	9774077	TFH_11010	ocr2openGene	HT
immune	TFH	rs663743	chr11	64284975	rs2510066	ENSG00000149743	ENST00000540472	TRPT1	64284433	64286013	TFH_9149	openGene2openGene	T1D
immune	TFH	rs2110451	chr12	9774028	rs10844749	ENSG00000225231	ENST00000670937	LINC02470	9772970	9774077	TFH_11010	ocr2openGene	HT
immune	TFH	rs56750287	chr17	39867492	rs4795397	ENSG00000264968	ENST00000582263	ENSG00000264968	39866987	39868463	TFH_21383	openGene2openGene	T1D
immune	TFH	rs2816316	chr1	192567321	rs4636437	ENSG00000090104	ENST00000469578	RGS1	192566582	192567582	TFH_3792	ocr2openGene	CEL
immune	TFH	rs2790159	chr10	58268747	rs2790170	ENSG00000108064	ENST00000373899	TFAM	58268643	58269508	TFH_6316	openGene2openGene	CRO
immune	TFH	rs12232003	chr12	53180847	rs59218377	ENSG00000123349	ENST00000628881	PFDN5	53180028	53181377	TFH_11987	openGene2openGene	T1D
immune	TFH	rs1048990	chr14	35122110	rs28365850	ENSG00000100916	ENST00000552677	BRMS1L	35121612	35122844	TFH_15402	openGene2openGene	ALG
immune	TFH	rs10200159	chr2	55618001	rs34380337	ENSG00000068912	ENST00000691853	ERLEC1	55616991	55618363	TFH_26991	openGene2openGene	VIT
immune	TFH	rs2066819	chr12	56334353	rs79824801	ENSG00000062485	ENST00000549221	CS	56333352	56334480	TFH_12130	openGene2openGene	PSO
immune	TFH	rs2066819	chr12	56333921	rs80317430	ENSG00000062485	ENST00000550159	CS	56333352	56334480	TFH_12130	openGene2openGene	PSO
immune	TFH	rs61759532	chr17	7337072	rs61759532	ENSG00000181856	ENST00000571308	SLC2A4	7336354	7337297	TFH_20674	openGene2openGene	T1D
immune	TFH	rs1453560	chr17	39819340	rs58075375	ENSG00000161405	ENST00000348427	IKZF3	39819257	39819867	TFH_21379	ocr2openGene	SLE
immune	TFH	rs34840245	chr6	34673447	rs35987776	ENSG00000196821	ENST00000374026	ILRUN	34673217	34674204	TFH_43568	openGene2openGene	SLE
immune	TFH	rs33993564	chr5	150846823	rs10058821	ENSG00000132912	ENST00000627368	DCTN4	150846315	150847448	TFH_41890	openGene2openGene	IBD
immune	TFH	rs2762051	chr13	50237015	rs2765769	ENSG00000231607	ENST00000458725	DLEU2	50236607	50237483	TFH_14429	ocr2openGene	CEL
immune	TFH	rs9611565	chr22	41403829	rs75784	ENSG00000100412	ENST00000677153	ACO2	41403779	41404320	TFH_33137	ocr2openGene	VIT
immune	TFH	rs9611565	chr22	41381311	rs2234053	ENSG00000100410	ENST00000491254	PHF5A	41381069	41382538	TFH_33136	openGene2openGene	VIT
immune	TFH	rs9611565	chr22	41381554	rs9607799	ENSG00000100410	ENST00000491254	PHF5A	41381069	41382538	TFH_33136	openGene2openGene	VIT
immune	TFH	rs9611565	chr22	41381311	rs2234053	ENSG00000100410	ENST00000459687	PHF5A	41381069	41382538	TFH_33136	openGene2openGene	VIT
immune	TFH	rs12232003	chr12	53180847	rs59218377	ENSG00000167779	ENST00000301464	IGFBP6	53180028	53181377	TFH_11987	openGene2openGene	T1D
immune	TFH	rs12232003	chr12	53180847	rs59218377	ENSG00000167779	ENST00000548547	IGFBP6	53180028	53181377	TFH_11987	openGene2openGene	T1D
immune	TFH	rs1463485	chr17	75855710	rs1463485	ENSG00000132475	ENST00000592643	H3-3B	75854976	75856197	TFH_22389	openGene2openGene	SLE
immune	TFH	rs9611565	chr22	41403829	rs75784	ENSG00000100412	ENST00000677698	ACO2	41403779	41404320	TFH_33137	ocr2openGene	VIT
immune	TFH	rs663743	chr11	64340263	rs663743	ENSG00000126432	ENST00000265462	PRDX5	64339911	64340922	TFH_9154	openGene2openGene	T1D
immune	TFH	rs9611565	chr22	41403829	rs75784	ENSG00000100412	ENST00000677532	ACO2	41403779	41404320	TFH_33137	ocr2openGene	VIT
immune	TFH	rs11246217	chr11	575408	rs56333810	ENSG00000177030	ENST00000692634	DEAF1	575172	576762	TFH_7991	openGene2openGene	SLE
immune	TFH	rs533646	chr11	118692672	rs585039	ENSG00000172269	ENST00000684255	DPAGT1	118692268	118692892	TFH_10242	openGene2openGene	MS
immune	TFH	rs533646	chr11	118689860	rs4938529	ENSG00000172269	ENST00000682517	DPAGT1	118689821	118690450	TFH_10241	openGene2openGene	MS
immune	TFH	rs2256814	chr20	63737253	rs1151623	ENSG00000273154	ENST00000496820	ENSG00000273154	63737104	63737748	TFH_31769	openGene2openGene	MS
immune	TFH	rs663743	chr11	64284975	rs2510066	ENSG00000126432	ENST00000265462	PRDX5	64284433	64286013	TFH_9149	openGene2openGene	T1D
immune	TFH	rs4976646	chr5	177357447	rs4976689	ENSG00000165671	ENST00000689326	NSD1	177357298	177358365	TFH_42340	openGene2openGene	MS
immune	TFH	rs59716545	chr17	39756124	rs12946510	ENSG00000131748	ENST00000578254	STARD3	39755848	39756300	TFH_21368	ocr2openGene	RA
immune	TFH	rs5743618	chr4	38804579	rs5743560	ENSG00000174123	ENST00000361424	TLR10	38803998	38805352	TFH_37543	openGene2openGene	ALG
immune	TFH	rs60920700	chr3	119559621	rs16829980	ENSG00000176142	ENST00000491685	TMEM39A	119559549	119559823	TFH_35347	openGene2openGene	VIT
immune	TFH	rs7668577	chr4	26088753	rs7441808	ENSG00000168214	ENST00000514380	RBPJ	26088487	26089007	TFH_37419	ocr2openGene	T1D
immune	TFH	rs33993564	chr5	150847077	rs10051924	ENSG00000132912	ENST00000517421	DCTN4	150846315	150847448	TFH_41890	openGene2openGene	IBD
immune	TFH	rs7668577	chr4	26088753	rs7441808	ENSG00000168214	ENST00000509158	RBPJ	26088487	26089007	TFH_37419	ocr2openGene	T1D
immune	TFH	rs112401631	chr17	40608272	rs112401631	ENSG00000278834	ENST00000619697	ENSG00000278834	40607632	40608486	TFH_21445	ocr2openGene	T1D
immune	TFH	rs2066819	chr12	56300477	rs2695789	ENSG00000139613	ENST00000550164	SMARCC2	56299742	56300653	TFH_12128	openGene2openGene	PSO
immune	TFH	rs367569	chr16	11255821	rs243332	ENSG00000175643	ENST00000312499	RMI2	11254871	11256409	TFH_19047	openGene2openGene	PSO
immune	TFH	rs3824660	chr10	8062023	rs386680	ENSG00000197308	ENST00000438755	GATA3-AS1	8061194	8062187	TFH_5463	ocr2openGene	RA
immune	TFH	rs13136820	chr4	40305547	rs13136820	ENSG00000168421	ENST00000507851	RHOH	40305331	40305763	TFH_37609	ocr2openGene	GD
immune	TFH	rs11154801	chr6	135497759	rs13197384	ENSG00000146410	ENST00000367784	MTFR2	135497284	135498620	TFH_45192	openGene2openGene	MS
immune	TFH	rs2762051	chr13	50237015	rs2765769	ENSG00000275559	ENST00000620994	ENSG00000275559	50236607	50237483	TFH_14429	ocr2openGene	CEL
immune	TFH	rs2304206	chr19	49665763	rs2304204	ENSG00000104870	ENST00000595881	FCGRT	49665316	49666253	TFH_25635	openGene2openGene	VIT
immune	TFH	rs34835	chr16	28554346	rs7191618	ENSG00000188603	ENST00000567804	CLN3	28553742	28554643	TFH_19365	openGene2openGene	T1D
immune	TFH	rs11335233	chr3	188397444	rs9834159	ENSG00000113916	ENST00000419510	BCL6	188397285	188398022	TFH_36668	ocr2openGene	HT
immune	TFH	rs41295159	chr10	6151852	rs78938174	ENSG00000201581	ENST00000364711	RN7SKP78	6151064	6151888	TFH_5375	openGene2openGene	T1D
immune	TFH	rs6435203	chr2	203741492	rs6728441	ENSG00000173166	ENST00000428637	RAPH1	203740232	203741880	TFH_29617	ocr2openGene	MS
immune	TFH	rs545979	chr18	54269165	rs3017302	ENSG00000174448	ENST00000584040	STARD6	54268809	54270350	TFH_23456	openGene2openGene	PSO
immune	TFH	rs72832915	chr17	39730733	rs3809717	ENSG00000141736	ENST00000584601	ERBB2	39730070	39730947	TFH_21365	openGene2openGene	SLE
immune	TFH	rs2196171	chr2	197805147	rs770658	ENSG00000144381	ENST00000678170	HSPD1	197804260	197805520	TFH_29474	openGene2openGene	SLE
immune	TFH	rs545979	chr18	54269165	rs3017302	ENSG00000174448	ENST00000689888	STARD6	54268809	54270350	TFH_23456	openGene2openGene	PSO
immune	TFH	rs13136820	chr4	40305570	rs71196850	ENSG00000168421	ENST00000503941	RHOH	40305331	40305763	TFH_37609	ocr2openGene	VIT
immune	TFH	rs1170436	chr16	68540161	rs1170442	ENSG00000168802	ENST00000522497	CHTF8	68538764	68540271	TFH_19898	openGene2openGene	SLE
immune	TFH	rs1170436	chr16	68539161	rs1170445	ENSG00000168802	ENST00000522091	CHTF8	68538764	68540271	TFH_19898	openGene2openGene	SLE
immune	TFH	rs694739	chr11	64285685	rs887314	ENSG00000002330	ENST00000544785	BAD	64284433	64286013	TFH_9149	openGene2openGene	MS
immune	TFH	rs1453560	chr17	39867188	rs1453560	ENSG00000141736	ENST00000584014	ERBB2	39866987	39868463	TFH_21383	openGene2openGene	SLE
immune	TFH	rs2910686	chr5	96957449	rs4360063	ENSG00000247121	ENST00000655392	ENSG00000247121	96957322	96958749	TFH_40831	openGene2openGene	PSO
immune	TFH	rs6435203	chr2	203740565	rs4675364	ENSG00000173166	ENST00000319170	RAPH1	203740232	203741880	TFH_29617	ocr2openGene	MS
immune	TFH	rs2304206	chr19	49665763	rs2304204	ENSG00000104870	ENST00000593431	FCGRT	49665316	49666253	TFH_25635	openGene2openGene	VIT
immune	TFH	rs5758343	chr22	41381311	rs2234053	ENSG00000100412	ENST00000679320	ACO2	41381069	41382538	TFH_33136	openGene2openGene	ALG
immune	TFH	rs61759532	chr17	7337072	rs61759532	ENSG00000233223	ENST00000689184	ENSG00000233223	7336354	7337297	TFH_20674	openGene2openGene	T1D
immune	TFH	rs10936599	chr3	169772158	rs3821383	ENSG00000085274	ENST00000544106	MYNN	169772089	169772324	TFH_36214	openGene2openGene	CEL
immune	TFH	rs3197999	chr3	50299601	rs34136796	ENSG00000235058	ENST00000440013	ZMYND10-AS1	50298790	50299935	TFH_34421	openGene2openGene	IBD
immune	TFH	rs12727642	chr1	7962137	rs3766606	ENSG00000142599	ENST00000492766	RERE	7960994	7962255	TFH_186	openGene2openGene	CEL
immune	TFH	rs12727642	chr1	7962137	rs3766606	ENSG00000142599	ENST00000460659	RERE	7960994	7962255	TFH_186	openGene2openGene	CEL
immune	TFH	rs4252665	chr17	39819408	rs34053394	ENSG00000161405	ENST00000346872	IKZF3	39819257	39819867	TFH_21379	ocr2openGene	SLE
immune	TFH	rs12727642	chr1	7961913	rs35675666	ENSG00000142599	ENST00000476556	RERE	7960994	7962255	TFH_186	openGene2openGene	CEL
immune	TFH	rs2038255	chr14	35122110	rs28365850	ENSG00000100902	ENST00000627895	PSMA6	35121612	35122844	TFH_15402	openGene2openGene	ECZ
immune	TFH	rs1453560	chr17	39819408	rs34053394	ENSG00000161405	ENST00000346872	IKZF3	39819257	39819867	TFH_21379	ocr2openGene	SLE
immune	TFH	rs2017445	chr12	56041720	rs705705	ENSG00000205323	ENST00000552207	SARNP	56041535	56042447	TFH_12109	openGene2openGene	VIT
immune	TFH	rs11719975	chr3	18758024	rs3923396	ENSG00000228956	ENST00000414198	SATB1-AS1	18757908	18758715	TFH_33787	ocr2openGene	MS
immune	TFH	rs7187776	chr16	28880144	rs8055138	ENSG00000169682	ENST00000352260	SPNS1	28879439	28880533	TFH_19372	openGene2openGene	T1D
immune	TFH	rs2066819	chr12	56334474	chr12:56334474:GA:G	ENSG00000111602	ENST00000229201	TIMELESS	56333352	56334480	TFH_12130	openGene2openGene	PSO
immune	TFH	rs2038255	chr14	35122110	rs28365850	ENSG00000100902	ENST00000556506	PSMA6	35121612	35122844	TFH_15402	openGene2openGene	ECZ
immune	TFH	rs13088318	chr3	101512524	rs16843927	ENSG00000081154	ENST00000265260	PCNP	101512477	101513658	TFH_34982	openGene2openGene	ALG
immune	TFH	rs10936599	chr3	169764547	rs2293607	ENSG00000163584	ENST00000494771	RPL22L1	169764275	169765398	TFH_36212	openGene2openGene	CEL
immune	TFH	rs9469899	chr6	34792104	rs13215181	ENSG00000272288	ENST00000667026	ILRUN-AS1	34791469	34792578	TFH_43571	openGene2openGene	GD
immune	TFH	rs1453560	chr17	39843765	rs12946040	ENSG00000161405	ENST00000350532	IKZF3	39842846	39843855	TFH_21380	ocr2openGene	SLE
immune	TFH	rs2283792	chr22	21868030	rs9607340	ENSG00000224086	ENST00000458178	PPM1F-AS1	21867287	21868383	TFH_32554	openGene2openGene	MS
immune	TFH	rs10790268	chr11	118790689	rs57494551	ENSG00000186174	ENST00000527266	BCL9L	118790455	118791507	TFH_10248	openGene2openGene	RA
immune	TFH	rs7665090	chr4	102631096	rs13112557	ENSG00000109332	ENST00000394801	UBE2D3	102630453	102631250	TFH_38428	ocr2openGene	MS
immune	TFH	rs3801810	chr7	26864042	rs73069539	ENSG00000122566	ENST00000677571	HNRNPA2B1	26863716	26865198	TFH_46650	openGene2openGene	CRO
immune	TFH	rs1048990	chr14	35122110	rs28365850	ENSG00000198604	ENST00000360310	BAZ1A	35121612	35122844	TFH_15402	openGene2openGene	ALG
immune	TFH	rs73081554	chr3	58332737	rs180977001	ENSG00000168291	ENST00000461692	PDHB	58332547	58333798	TFH_34606	openGene2openGene	RA
immune	TFH	rs5758343	chr22	41381554	rs9607799	ENSG00000100412	ENST00000678454	ACO2	41381069	41382538	TFH_33136	openGene2openGene	ALG
immune	TFH	rs2816316	chr1	192575969	rs7535818	ENSG00000134371	ENST00000643006	CDC73	192575306	192576106	TFH_3793	openGene2openGene	CEL
immune	TFH	rs7665090	chr4	102630911	rs7690700	ENSG00000109332	ENST00000514755	UBE2D3	102630453	102631250	TFH_38428	ocr2openGene	MS
immune	TFH	rs12946510	chr17	39867492	rs4795397	ENSG00000204913	ENST00000377924	LRRC3C	39866987	39868463	TFH_21383	openGene2openGene	MS
immune	TFH	rs2038255	chr14	35122110	rs28365850	ENSG00000279423	ENST00000623080	ENSG00000279423	35121612	35122844	TFH_15402	openGene2openGene	ECZ
immune	TFH	rs7665090	chr4	102631096	rs13112557	ENSG00000109332	ENST00000508249	UBE2D3	102630453	102631250	TFH_38428	ocr2openGene	MS
immune	TFH	rs56750287	chr17	39868373	rs11557466	ENSG00000204913	ENST00000377924	LRRC3C	39866987	39868463	TFH_21383	openGene2openGene	T1D
immune	TFH	rs11933540	chr4	26088753	rs7441808	ENSG00000168214	ENST00000506956	RBPJ	26088487	26089007	TFH_37419	ocr2openGene	RA
immune	TFH	rs28449958	chr16	28824361	rs138159013	ENSG00000178188	ENST00000337120	SH2B1	28822507	28824740	TFH_19368	openGene2openGene	IBD
immune	TFH	rs13003464	chr2	60972192	rs112401990	ENSG00000162924	ENST00000295025	REL	60972185	60973085	TFH_27027	ocr2openGene	CEL
immune	TFH	rs9611565	chr22	41381237	rs2234052	ENSG00000100412	ENST00000677153	ACO2	41381069	41382538	TFH_33136	openGene2openGene	VIT
immune	TFH	rs9611565	chr22	41381909	rs2234059	ENSG00000100412	ENST00000677007	ACO2	41381069	41382538	TFH_33136	openGene2openGene	VIT
immune	TFH	rs10791824	chr11	65791795	rs10791824	ENSG00000172500	ENST00000426652	FIBP	65791650	65792337	TFH_9251	openGene2openGene	ECZ
immune	TFH	rs1738074	chr6	159044945	rs1738074	ENSG00000203711	ENST00000654049	LINC02901	159044743	159045521	TFH_45932	openGene2openGene	CEL
immune	TFH	rs11933540	chr4	26088753	rs7441808	ENSG00000168214	ENST00000514807	RBPJ	26088487	26089007	TFH_37419	ocr2openGene	RA
immune	TFH	rs2816316	chr1	192575969	rs7535818	ENSG00000134371	ENST00000649706	CDC73	192575306	192576106	TFH_3793	openGene2openGene	CEL
immune	TFH	rs1453560	chr17	39843765	rs12946040	ENSG00000161405	ENST00000377944	IKZF3	39842846	39843855	TFH_21380	ocr2openGene	SLE
immune	TFH	rs7130753	chr11	111602364	rs59921976	ENSG00000258529	ENST00000622211	ENSG00000258529	111601802	111603212	TFH_10081	openGene2openGene	ALG
immune	TFH	rs8079075	chr17	39843765	rs12946040	ENSG00000161405	ENST00000377944	IKZF3	39842846	39843855	TFH_21380	ocr2openGene	SLE
immune	TFH	rs2236262	chr14	68793871	rs3825568	ENSG00000259038	ENST00000556301	ENSG00000259038	68793764	68793974	TFH_16101	openGene2openGene	MS
immune	TFH	rs8079075	chr17	39843765	rs12946040	ENSG00000161405	ENST00000348427	IKZF3	39842846	39843855	TFH_21380	ocr2openGene	SLE
immune	TFH	rs28449958	chr16	28864161	rs7193733	ENSG00000178188	ENST00000563591	SH2B1	28863156	28864227	TFH_19370	openGene2openGene	IBD
immune	TFH	rs9611565	chr22	41381311	rs2234053	ENSG00000100412	ENST00000396512	ACO2	41381069	41382538	TFH_33136	openGene2openGene	VIT
immune	TFH	rs7204270	chr16	30183519	rs930392	ENSG00000149925	ENST00000642816	ALDOA	30183192	30184970	TFH_19437	openGene2openGene	MS
immune	TFH	rs28449958	chr16	28863883	rs11864750	ENSG00000178188	ENST00000322610	SH2B1	28863156	28864227	TFH_19370	openGene2openGene	IBD
immune	TFH	rs13153019	chr5	177357511	rs4075958	ENSG00000196923	ENST00000393551	PDLIM7	177357298	177358365	TFH_42340	openGene2openGene	ALG
immune	TFH	rs1453560	chr17	39843281	rs28403951	ENSG00000161405	ENST00000377952	IKZF3	39842846	39843855	TFH_21380	ocr2openGene	SLE
immune	TFH	rs63406760	chr12	123364549	rs7485502	ENSG00000111358	ENST00000543005	GTF2H3	123364367	123365994	TFH_13480	openGene2openGene	ALG
immune	TFH	rs28449958	chr16	28880144	rs8055138	ENSG00000178188	ENST00000322610	SH2B1	28879439	28880533	TFH_19372	openGene2openGene	IBD
immune	TFH	rs773125	chr12	56042145	rs1131017	ENSG00000065357	ENST00000555025	DGKA	56041535	56042447	TFH_12109	openGene2openGene	RA
immune	TFH	rs4899260	chr14	68816658	rs4899261	ENSG00000289626	ENST00000692406	ENSG00000289626	68816142	68816983	TFH_16105	ocr2openGene	CEL
immune	TFH	rs149010539	chr3	48504480	rs114743756	ENSG00000164050	ENST00000358536	PLXNB1	48503772	48504766	TFH_34339	openGene2openGene	CRO
immune	TFH	rs80262450	chr18	12885578	rs35923716	ENSG00000101639	ENST00000325971	CEP192	12885557	12885822	TFH_22970	openGene2openGene	IBD
immune	TFH	rs3801810	chr7	26864042	rs73069539	ENSG00000078399	ENST00000489695	HOXA9	26863716	26865198	TFH_46650	openGene2openGene	CRO
immune	TFH	rs8042861	chr15	90529758	rs113942266	ENSG00000140575	ENST00000559809	IQGAP1	90529362	90530751	TFH_18551	openGene2openGene	MS
immune	TFH	rs2762051	chr13	50237015	rs2765769	ENSG00000176124	ENST00000468522	DLEU1	50236607	50237483	TFH_14429	ocr2openGene	CEL
immune	TFH	rs773125	chr12	56042145	rs1131017	ENSG00000135404	ENST00000548160	CD63	56041535	56042447	TFH_12109	openGene2openGene	RA
immune	TFH	rs773125	chr12	56042145	rs1131017	ENSG00000065357	ENST00000551156	DGKA	56041535	56042447	TFH_12109	openGene2openGene	RA
immune	TFH	rs8054198	chr16	10944503	rs8054198	ENSG00000171490	ENST00000573791	RSL1D1	10944153	10944989	TFH_19027	openGene2openGene	SLE
immune	TFH	rs10883723	chr10	102503918	rs3818470	ENSG00000107862	ENST00000679280	GBF1	102503668	102504129	TFH_7375	openGene2openGene	ALG
immune	TFH	rs2762051	chr13	50235802	rs2580191	ENSG00000176124	ENST00000476738	DLEU1	50235735	50235962	TFH_14428	ocr2openGene	CEL
immune	TFH	rs10936599	chr3	169764547	rs2293607	ENSG00000173889	ENST00000474275	PHC3	169764275	169765398	TFH_36212	openGene2openGene	CEL
immune	TFH	rs8054198	chr16	10944503	rs8054198	ENSG00000171490	ENST00000570767	RSL1D1	10944153	10944989	TFH_19027	openGene2openGene	SLE
immune	TFH	rs2762051	chr13	50235802	rs2580191	ENSG00000176124	ENST00000467721	DLEU1	50235735	50235962	TFH_14428	ocr2openGene	CEL
immune	TFH	rs12946510	chr17	39848676	rs34233420	ENSG00000161405	ENST00000377958	IKZF3	39848653	39848893	TFH_21381	ocr2openGene	MS
immune	TFH	rs8054198	chr16	10944503	rs8054198	ENSG00000171490	ENST00000574287	RSL1D1	10944153	10944989	TFH_19027	openGene2openGene	SLE
immune	TFH	rs17020139	chr1	107829836	rs6143362	ENSG00000134215	ENST00000530671	VAV3	107828980	107829841	TFH_2253	ocr2openGene	HT
immune	TFH	rs1453560	chr17	39843765	rs12946040	ENSG00000161405	ENST00000535189	IKZF3	39842846	39843855	TFH_21380	ocr2openGene	SLE
immune	TFH	rs17020139	chr1	107804125	rs78435278	ENSG00000134215	ENST00000370056	VAV3	107804047	107804785	TFH_2251	ocr2openGene	HT
immune	TFH	rs17323934	chr7	26864711	rs17323934	ENSG00000233429	ENST00000428939	HOTAIRM1	26863716	26865198	TFH_46650	openGene2openGene	T1D
immune	TFH	rs17323934	chr7	26864711	rs17323934	ENSG00000233429	ENST00000593300	HOTAIRM1	26863716	26865198	TFH_46650	openGene2openGene	T1D
immune	TFH	rs2066819	chr12	56334474	chr12:56334474:GA:G	ENSG00000257727	ENST00000551276	CNPY2	56333352	56334480	TFH_12130	openGene2openGene	PSO
immune	TFH	rs11154801	chr6	135497759	rs13197384	ENSG00000029363	ENST00000640069	BCLAF1	135497284	135498620	TFH_45192	openGene2openGene	MS
immune	TFH	rs12421615	chr11	64284975	rs2510066	ENSG00000002330	ENST00000544785	BAD	64284433	64286013	TFH_9149	openGene2openGene	VIT
immune	TFH	rs12365699	chr11	118872577	rs12365699	ENSG00000110367	ENST00000531971	DDX6	118872309	118872798	TFH_10254	ocr2openGene	ALG
immune	TFH	rs756699	chr5	134114136	rs244656	ENSG00000270177	ENST00000602919	PPP2CA-DT	134113978	134115009	TFH_41418	openGene2openGene	MS
immune	TFH	rs11246217	chr11	575408	rs56333810	ENSG00000023191	ENST00000531540	RNH1	575172	576762	TFH_7991	openGene2openGene	SLE
immune	TFH	rs12421615	chr11	64285685	rs887314	ENSG00000149743	ENST00000539595	TRPT1	64284433	64286013	TFH_9149	openGene2openGene	VIT
immune	TFH	rs10790268	chr11	118790689	rs57494551	ENSG00000172269	ENST00000684682	DPAGT1	118790455	118791507	TFH_10248	openGene2openGene	RA
immune	TFH	rs6738825	chr2	197805147	rs770658	ENSG00000152430	ENST00000433157	BOLL	197804260	197805520	TFH_29474	openGene2openGene	SLE
immune	TFH	rs41286801	chr1	92485653	rs6689470	ENSG00000122484	ENST00000610020	RPAP2	92484488	92486304	TFH_2048	openGene2openGene	MS
immune	TFH	rs2247314	chr6	166956742	rs2247314	ENSG00000213066	ENST00000366847	CEP43	166956075	166957548	TFH_46050	openGene2openGene	VIT
immune	TFH	rs13260060	chr8	70403682	rs71517442	ENSG00000221947	ENST00000520030	XKR9	70403249	70403977	TFH_50138	openGene2openGene	MS
immune	TFH	rs2017445	chr12	56041628	rs705704	ENSG00000062485	ENST00000551253	CS	56041535	56042447	TFH_12109	openGene2openGene	VIT
immune	TFH	rs10790268	chr11	118790689	rs57494551	ENSG00000172269	ENST00000682691	DPAGT1	118790455	118791507	TFH_10248	openGene2openGene	RA
immune	TFH	rs56750287	chr17	39756124	rs12946510	ENSG00000161405	ENST00000351680	IKZF3	39755848	39756300	TFH_21368	ocr2openGene	T1D
immune	TFH	rs10790268	chr11	118790689	rs57494551	ENSG00000172269	ENST00000682232	DPAGT1	118790455	118791507	TFH_10248	openGene2openGene	RA
immune	TFH	rs10985070	chr9	120928959	rs1930785	ENSG00000226752	ENST00000640622	CUTALP	120928603	120929419	TFH_52971	openGene2openGene	RA
immune	TFH	rs10790268	chr11	118790689	rs57494551	ENSG00000172269	ENST00000682652	DPAGT1	118790455	118791507	TFH_10248	openGene2openGene	RA
immune	TFH	rs10200159	chr2	55617974	rs10200159	ENSG00000085760	ENST00000441307	MTIF2	55616991	55618363	TFH_26991	openGene2openGene	VIT
immune	TFH	rs5758343	chr22	41381909	rs2234059	ENSG00000100410	ENST00000491254	PHF5A	41381069	41382538	TFH_33136	openGene2openGene	ALG
immune	TFH	rs10985070	chr9	120928959	rs1930785	ENSG00000226752	ENST00000638362	CUTALP	120928603	120929419	TFH_52971	openGene2openGene	RA
immune	TFH	rs10790268	chr11	118790689	rs57494551	ENSG00000172269	ENST00000392834	DPAGT1	118790455	118791507	TFH_10248	openGene2openGene	RA
immune	TFH	rs56750287	chr17	39868373	rs11557466	ENSG00000141736	ENST00000584601	ERBB2	39866987	39868463	TFH_21383	openGene2openGene	T1D
immune	TFH	rs1359062	chr1	192567321	rs4636437	ENSG00000090104	ENST00000469578	RGS1	192566582	192567582	TFH_3792	ocr2openGene	MS
immune	TFH	rs3801810	chr7	26865151	rs73069540	ENSG00000122566	ENST00000677574	HNRNPA2B1	26863716	26865198	TFH_46650	openGene2openGene	CRO
immune	TFH	rs3801810	chr7	26864042	rs73069539	ENSG00000122566	ENST00000490912	HNRNPA2B1	26863716	26865198	TFH_46650	openGene2openGene	CRO
immune	TFH	rs10200159	chr2	55617974	rs10200159	ENSG00000163001	ENST00000339012	CFAP36	55616991	55618363	TFH_26991	openGene2openGene	VIT
immune	TFH	rs5758343	chr22	41381909	rs2234059	ENSG00000100410	ENST00000216252	PHF5A	41381069	41382538	TFH_33136	openGene2openGene	ALG
immune	TFH	rs2017445	chr12	56041720	rs705705	ENSG00000062485	ENST00000549221	CS	56041535	56042447	TFH_12109	openGene2openGene	VIT
immune	TFH	rs2017445	chr12	56041628	rs705704	ENSG00000062485	ENST00000550159	CS	56041535	56042447	TFH_12109	openGene2openGene	VIT
immune	TFH	rs59716545	chr17	39756124	rs12946510	ENSG00000161405	ENST00000535189	IKZF3	39755848	39756300	TFH_21368	ocr2openGene	RA
immune	TFH	rs112006329	chr11	575800	rs34793529	ENSG00000185627	ENST00000525665	PSMD13	575172	576762	TFH_7991	openGene2openGene	SLE
immune	TFH	rs10200159	chr2	55617974	rs10200159	ENSG00000163001	ENST00000406691	CFAP36	55616991	55618363	TFH_26991	openGene2openGene	VIT
immune	TFH	rs41263646	chr1	183590569	rs2274065	ENSG00000116698	ENST00000685780	SMG7	183589951	183591224	TFH_3695	openGene2openGene	SLE
immune	TFH	rs33993564	chr5	150846862	rs10051804	ENSG00000086589	ENST00000521594	RBM22	150846315	150847448	TFH_41890	openGene2openGene	IBD
immune	TFH	rs33993564	chr5	150847077	rs10051924	ENSG00000086589	ENST00000521594	RBM22	150846315	150847448	TFH_41890	openGene2openGene	IBD
immune	TFH	rs10200159	chr2	55618001	rs34380337	ENSG00000163001	ENST00000403007	CFAP36	55616991	55618363	TFH_26991	openGene2openGene	VIT
immune	TFH	rs10790268	chr11	118872577	rs12365699	ENSG00000278376	ENST00000610705	ENSG00000278376	118872309	118872798	TFH_10254	ocr2openGene	RA
immune	TFH	rs41263646	chr1	183590706	rs12091406	ENSG00000116698	ENST00000444547	SMG7	183589951	183591224	TFH_3695	openGene2openGene	SLE
immune	TFH	rs10790268	chr11	118870222	rs4938572	ENSG00000278376	ENST00000610705	ENSG00000278376	118869916	118871046	TFH_10253	ocr2openGene	RA
immune	TFH	rs59716545	chr17	39813896	rs9909593	ENSG00000161405	ENST00000377958	IKZF3	39813211	39814301	TFH_21378	ocr2openGene	RA
immune	TFH	rs59716545	chr17	39813896	rs9909593	ENSG00000161405	ENST00000439016	IKZF3	39813211	39814301	TFH_21378	ocr2openGene	RA
immune	TFH	rs6043405	chr20	1632173	rs1535883	ENSG00000234684	ENST00000607947	SDCBP2-AS1	1631865	1632812	TFH_30547	openGene2openGene	T1D
immune	TFH	rs12421615	chr11	64285685	rs887314	ENSG00000173264	ENST00000411458	GPR137	64284433	64286013	TFH_9149	openGene2openGene	VIT
immune	TFH	rs12421615	chr11	64285685	rs887314	ENSG00000173264	ENST00000536667	GPR137	64284433	64286013	TFH_9149	openGene2openGene	VIT
immune	TFH	rs12421615	chr11	64285685	rs887314	ENSG00000173264	ENST00000546201	GPR137	64284433	64286013	TFH_9149	openGene2openGene	VIT
immune	TFH	rs6043405	chr20	1632173	rs1535883	ENSG00000234684	ENST00000653665	SDCBP2-AS1	1631865	1632812	TFH_30547	openGene2openGene	T1D
immune	TFH	rs17323934	chr7	26864711	rs17323934	ENSG00000197576	ENST00000428284	HOXA4	26863716	26865198	TFH_46650	openGene2openGene	T1D
immune	TFH	rs2256814	chr20	63737947	rs914559	ENSG00000203896	ENST00000476183	LIME1	63737845	63738181	TFH_31770	openGene2openGene	MS
immune	TFH	rs41263646	chr1	183591061	rs4987079	ENSG00000116698	ENST00000347615	SMG7	183589951	183591224	TFH_3695	openGene2openGene	SLE
immune	TFH	rs243332	chr16	11252254	rs201147716	ENSG00000182108	ENST00000570992	DEXI	11251999	11252313	TFH_19046	ocr2openGene	CRO
immune	TFH	rs56750287	chr17	39813896	rs9909593	ENSG00000161405	ENST00000377958	IKZF3	39813211	39814301	TFH_21378	ocr2openGene	T1D
immune	TFH	rs13003464	chr2	60972192	rs112401990	ENSG00000228414	ENST00000439412	REL-DT	60972185	60973085	TFH_27027	ocr2openGene	CEL
immune	TFH	rs12421615	chr11	64284975	rs2510066	ENSG00000173264	ENST00000538032	GPR137	64284433	64286013	TFH_9149	openGene2openGene	VIT
immune	TFH	rs56750287	chr17	39813896	rs9909593	ENSG00000161405	ENST00000346872	IKZF3	39813211	39814301	TFH_21378	ocr2openGene	T1D
immune	TFH	rs12421615	chr11	64285685	rs887314	ENSG00000149761	ENST00000441250	NUDT22	64284433	64286013	TFH_9149	openGene2openGene	VIT
immune	TFH	rs2017445	chr12	56041720	rs705705	ENSG00000185664	ENST00000548689	PMEL	56041535	56042447	TFH_12109	openGene2openGene	VIT
immune	TFH	rs8079075	chr17	39785127	rs1510475	ENSG00000161405	ENST00000346872	IKZF3	39784926	39785163	TFH_21372	ocr2openGene	SLE
immune	TFH	rs7723899	chr5	96897102	rs2161657	ENSG00000164308	ENST00000510373	ERAP2	96895852	96897186	TFH_40825	openGene2openGene	CRO
immune	TFH	rs7679	chr20	45934368	rs1057208	ENSG00000101473	ENST00000486165	ACOT8	45933697	45935867	TFH_31352	openGene2openGene	SLE
immune	TFH	rs8079075	chr17	39785127	rs1510475	ENSG00000161405	ENST00000293068	IKZF3	39784926	39785163	TFH_21372	ocr2openGene	SLE
immune	TFH	rs12445568	chr16	31033576	rs12445650	ENSG00000099364	ENST00000565690	FBXL19	31032615	31034448	TFH_19493	openGene2openGene	PSO
immune	TFH	rs8079075	chr17	39867188	rs1453560	ENSG00000167914	ENST00000635792	GSDMA	39866987	39868463	TFH_21383	openGene2openGene	SLE
immune	TFH	rs12142199	chr1	1308516	rs61766198	ENSG00000131591	ENST00000379339	C1orf159	1307731	1308975	TFH_37	openGene2openGene	SLE
immune	TFH	rs28449958	chr16	28822933	rs201131521	ENSG00000177548	ENST00000567483	RABEP2	28822507	28824740	TFH_19368	openGene2openGene	IBD
immune	TFH	rs694739	chr11	64340005	rs479777	ENSG00000173113	ENST00000308774	TRMT112	64339911	64340922	TFH_9154	openGene2openGene	MS
immune	TFH	rs1453560	chr17	39867188	rs1453560	ENSG00000167914	ENST00000635792	GSDMA	39866987	39868463	TFH_21383	openGene2openGene	SLE
immune	TFH	rs8079075	chr17	39868045	rs112880843	ENSG00000167914	ENST00000635792	GSDMA	39866987	39868463	TFH_21383	openGene2openGene	SLE
immune	TFH	rs12087340	chr1	85276474	rs1060843	ENSG00000117174	ENST00000431532	ZNHIT6	85276072	85277115	TFH_1842	openGene2openGene	MS
immune	TFH	rs1048990	chr14	35122110	rs28365850	ENSG00000100902	ENST00000556506	PSMA6	35121612	35122844	TFH_15402	openGene2openGene	ALG
immune	TFH	rs17323934	chr7	26864711	rs17323934	ENSG00000122566	ENST00000678449	HNRNPA2B1	26863716	26865198	TFH_46650	openGene2openGene	T1D
immune	TFH	rs27293	chr5	96958112	rs1363974	ENSG00000164308	ENST00000513368	ERAP2	96957322	96958749	TFH_40831	openGene2openGene	JIA
immune	TFH	rs2542162	chr18	12884344	rs2292759	ENSG00000263527	ENST00000583168	MIR4526	12883292	12884657	TFH_22969	openGene2openGene	T1D
immune	TFH	rs3091307	chr5	132641435	rs2240032	ENSG00000223442	ENST00000417516	TH2LCRR	132641290	132641798	TFH_41368	openGene2openGene	ALG
immune	TFH	rs9611565	chr22	41413633	rs202635	ENSG00000100412	ENST00000679320	ACO2	41412973	41414544	TFH_33139	ocr2openGene	VIT
immune	TFH	rs5743618	chr4	38804398	rs5743563	ENSG00000174130	ENST00000381950	TLR6	38803998	38805352	TFH_37543	openGene2openGene	ALG
immune	TFH	rs5743618	chr4	38804475	rs5743562	ENSG00000174130	ENST00000381950	TLR6	38803998	38805352	TFH_37543	openGene2openGene	ALG
immune	TFH	rs28414437	chr14	80996305	rs4903961	ENSG00000165409	ENST00000541158	TSHR	80996185	80996781	TFH_16419	ocr2openGene	GD
immune	TFH	rs27293	chr5	96957449	rs4360063	ENSG00000164308	ENST00000379904	ERAP2	96957322	96958749	TFH_40831	openGene2openGene	JIA
immune	TFH	rs2110451	chr12	9773162	rs1029992	ENSG00000069493	ENST00000487752	CLEC2D	9772970	9774077	TFH_11010	ocr2openGene	HT
immune	TFH	rs77981966	chr2	43559679	rs77552263	ENSG00000115970	ENST00000404790	THADA	43559291	43560388	TFH_26773	ocr2openGene	CRO
immune	TFH	rs77981966	chr2	43559679	rs77552263	ENSG00000115970	ENST00000405006	THADA	43559291	43560388	TFH_26773	ocr2openGene	CRO
immune	TFH	rs3801810	chr7	26864042	rs73069539	ENSG00000253187	ENST00000523790	HOXA10-AS	26863716	26865198	TFH_46650	openGene2openGene	CRO
immune	TFH	rs1453560	chr17	39843765	rs12946040	ENSG00000161405	ENST00000351680	IKZF3	39842846	39843855	TFH_21380	openGene2openGene	SLE
immune	TFH	rs3801810	chr7	26864711	rs17323934	ENSG00000253187	ENST00000523790	HOXA10-AS	26863716	26865198	TFH_46650	openGene2openGene	CRO
immune	TFH	rs60920700	chr3	119562789	rs867234	ENSG00000121594	ENST00000478182	CD80	119562289	119563149	TFH_35348	openGene2openGene	VIT
immune	TFH	rs41263646	chr1	183590569	rs2274065	ENSG00000232860	ENST00000690711	SMG7-AS1	183589951	183591224	TFH_3695	openGene2openGene	SLE
immune	TFH	rs694739	chr11	64284975	rs2510066	ENSG00000173264	ENST00000539833	GPR137	64284433	64286013	TFH_9149	openGene2openGene	MS
immune	TFH	rs1701704	chr12	56041628	rs705704	ENSG00000139613	ENST00000347471	SMARCC2	56041535	56042447	TFH_12109	openGene2openGene	T1D
immune	TFH	rs533646	chr11	118692530	rs527475	ENSG00000172269	ENST00000636404	DPAGT1	118692268	118692892	TFH_10242	openGene2openGene	MS
immune	TFH	rs11246217	chr11	575800	rs34793529	ENSG00000185507	ENST00000531912	IRF7	575172	576762	TFH_7991	openGene2openGene	SLE
immune	TFH	rs3801810	chr7	26864711	rs17323934	ENSG00000122592	ENST00000242159	HOXA7	26863716	26865198	TFH_46650	openGene2openGene	CRO
immune	TFH	rs28449958	chr16	28863801	rs7198606	ENSG00000177548	ENST00000562475	RABEP2	28863156	28864227	TFH_19370	openGene2openGene	IBD
immune	TFH	rs11246217	chr11	575800	rs34793529	ENSG00000185507	ENST00000649187	IRF7	575172	576762	TFH_7991	openGene2openGene	SLE
immune	TFH	rs112401631	chr17	40608272	rs112401631	ENSG00000073584	ENST00000647347	SMARCE1	40607632	40608486	TFH_21445	ocr2openGene	ALG
immune	TFH	rs533646	chr11	118689861	rs4938530	ENSG00000172269	ENST00000682883	DPAGT1	118689821	118690450	TFH_10241	openGene2openGene	MS
immune	TFH	rs533646	chr11	118689860	rs4938529	ENSG00000172269	ENST00000682883	DPAGT1	118689821	118690450	TFH_10241	openGene2openGene	MS
immune	TFH	rs7069750	chr10	89000905	rs4244983	ENSG00000107796	ENST00000458159	ACTA2	89000902	89001967	TFH_6987	openGene2openGene	JIA
immune	TFH	rs112401631	chr17	40608272	rs112401631	ENSG00000073584	ENST00000478349	SMARCE1	40607632	40608486	TFH_21445	ocr2openGene	ALG
immune	TFH	rs533646	chr11	118692530	rs527475	ENSG00000172269	ENST00000683567	DPAGT1	118692268	118692892	TFH_10242	openGene2openGene	MS
immune	TFH	rs34346645	chr3	71493108	rs141105463	ENSG00000114861	ENST00000485326	FOXP1	71493081	71493871	TFH_34788	openGene2openGene	VIT
immune	TFH	rs694739	chr11	64284975	rs2510066	ENSG00000173264	ENST00000542190	GPR137	64284433	64286013	TFH_9149	openGene2openGene	MS
immune	TFH	rs533646	chr11	118700414	rs658676	ENSG00000110375	ENST00000264031	UPK2	118699536	118700502	TFH_10244	openGene2openGene	MS
immune	TFH	rs2066819	chr12	56334474	chr12:56334474:GA:G	ENSG00000135423	ENST00000479952	GLS2	56333352	56334480	TFH_12130	openGene2openGene	PSO
immune	TFH	rs545979	chr18	54278760	rs602422	ENSG00000166845	ENST00000382911	C18orf54	54278342	54278973	TFH_23458	ocr2openGene	PSO
immune	TFH	rs10760123	chr9	120904499	rs2241003	ENSG00000119403	ENST00000453868	PHF19	120903958	120904567	TFH_52968	ocr2openGene	ALG
immune	TFH	rs33993564	chr5	150846701	rs61270113	ENSG00000086589	ENST00000521248	RBM22	150846315	150847448	TFH_41890	openGene2openGene	IBD
immune	TFH	rs4252665	chr17	39794560	rs35938199	ENSG00000161405	ENST00000293068	IKZF3	39794324	39794697	TFH_21376	ocr2openGene	SLE
immune	TFH	rs7187776	chr16	28824359	rs149808056	ENSG00000176953	ENST00000565752	NFATC2IP	28822507	28824740	TFH_19368	openGene2openGene	T1D
immune	TFH	rs12946510	chr17	39867492	rs4795397	ENSG00000172057	ENST00000584000	ORMDL3	39866987	39868463	TFH_21383	openGene2openGene	MS
immune	TFH	rs6435203	chr2	203740764	rs4673260	ENSG00000163599	ENST00000487393	CTLA4	203740232	203741880	TFH_29617	ocr2openGene	MS
immune	TFH	rs4976646	chr5	177357447	rs4976689	ENSG00000169228	ENST00000303270	RAB24	177357298	177358365	TFH_42340	openGene2openGene	MS
immune	TFH	rs12087340	chr1	85276285	rs12562182	ENSG00000162642	ENST00000344356	C1orf52	85276072	85277115	TFH_1842	openGene2openGene	MS
immune	TFH	rs6435203	chr2	203741492	rs6728441	ENSG00000163599	ENST00000487393	CTLA4	203740232	203741880	TFH_29617	ocr2openGene	MS
immune	TFH	rs4976646	chr5	177357447	rs4976689	ENSG00000169228	ENST00000471466	RAB24	177357298	177358365	TFH_42340	openGene2openGene	MS
immune	TFH	rs1170436	chr16	68539392	rs1170443	ENSG00000141076	ENST00000567460	UTP4	68538764	68540271	TFH_19898	openGene2openGene	SLE
immune	TFH	rs4252665	chr17	39794560	rs35938199	ENSG00000161405	ENST00000346872	IKZF3	39794324	39794697	TFH_21376	ocr2openGene	SLE
immune	TFH	rs1463485	chr17	75855927	rs936394	ENSG00000204316	ENST00000410030	MRPL38	75854976	75856197	TFH_22389	openGene2openGene	SLE
immune	TFH	rs545979	chr18	54268959	rs2956140	ENSG00000166845	ENST00000382911	C18orf54	54268809	54270350	TFH_23456	openGene2openGene	PSO
immune	TFH	rs12087340	chr1	85276285	rs12562182	ENSG00000122432	ENST00000484939	SPATA1	85276072	85277115	TFH_1842	openGene2openGene	MS
immune	TFH	rs1170436	chr16	68539384	rs1170444	ENSG00000141076	ENST00000314423	UTP4	68538764	68540271	TFH_19898	openGene2openGene	SLE
immune	TFH	rs4795397	chr17	39867492	rs4795397	ENSG00000131748	ENST00000577248	STARD3	39866987	39868463	TFH_21383	openGene2openGene	IBD
immune	TFH	rs10876864	chr12	56042145	rs1131017	ENSG00000123374	ENST00000555357	CDK2	56041535	56042447	TFH_12109	openGene2openGene	ALG
immune	TFH	rs301806	chr1	8424763	rs301807	ENSG00000230679	ENST00000442636	ENO1-AS1	8423324	8424872	TFH_199	openGene2openGene	ALG
immune	TFH	rs2066819	chr12	56334474	chr12:56334474:GA:G	ENSG00000135423	ENST00000494474	GLS2	56333352	56334480	TFH_12130	openGene2openGene	PSO
immune	TFH	rs2066819	chr12	56333921	rs80317430	ENSG00000135423	ENST00000623608	GLS2	56333352	56334480	TFH_12130	openGene2openGene	PSO
immune	TFH	rs4795397	chr17	39867492	rs4795397	ENSG00000131748	ENST00000585214	STARD3	39866987	39868463	TFH_21383	openGene2openGene	IBD
immune	TFH	rs2304206	chr19	49665670	rs2304205	ENSG00000126457	ENST00000529284	PRMT1	49665316	49666253	TFH_25635	openGene2openGene	VIT
immune	TFH	rs13153019	chr5	177357438	rs4976688	ENSG00000113758	ENST00000393565	DBN1	177357298	177358365	TFH_42340	openGene2openGene	ALG
immune	TFH	rs73081554	chr3	58332737	rs180977001	ENSG00000272360	ENST00000607592	ENSG00000272360	58332547	58333798	TFH_34606	openGene2openGene	RA
immune	TFH	rs2066819	chr12	56333921	rs80317430	ENSG00000135423	ENST00000610413	GLS2	56333352	56334480	TFH_12130	openGene2openGene	PSO
immune	TFH	rs2066819	chr12	56334474	chr12:56334474:GA:G	ENSG00000135423	ENST00000610413	GLS2	56333352	56334480	TFH_12130	openGene2openGene	PSO
immune	TFH	rs36014129	chr6	26189128	rs13204572	ENSG00000278588	ENST00000377733	H2BC10	26188355	26189381	TFH_43178	openGene2openGene	SLE
immune	TFH	rs3801810	chr7	26865151	rs73069540	ENSG00000270182	ENST00000602610	ENSG00000270182	26863716	26865198	TFH_46650	openGene2openGene	CRO
immune	TFH	rs8042861	chr15	90388225	rs2589941	ENSG00000197299	ENST00000355112	BLM	90387658	90388874	TFH_18546	openGene2openGene	MS
immune	TFH	rs61759532	chr17	7337072	rs61759532	ENSG00000187838	ENST00000575434	PLSCR3	7336354	7337297	TFH_20674	openGene2openGene	T1D
immune	TFH	rs1701704	chr12	56041628	rs705704	ENSG00000065361	ENST00000683653	ERBB3	56041535	56042447	TFH_12109	openGene2openGene	T1D
immune	TFH	rs2247314	chr6	166956504	rs2247325	ENSG00000285730	ENST00000649589	ENSG00000285730	166956075	166957548	TFH_46050	openGene2openGene	VIT
immune	TFH	rs3197999	chr3	49416401	rs6997	ENSG00000173402	ENST00000466701	DAG1	49415655	49416579	TFH_34380	openGene2openGene	IBD
immune	TFH	rs3197999	chr3	49416401	rs6997	ENSG00000173402	ENST00000452317	DAG1	49415655	49416579	TFH_34380	openGene2openGene	IBD
immune	TFH	rs3197999	chr3	49416401	rs6997	ENSG00000173402	ENST00000452060	DAG1	49415655	49416579	TFH_34380	openGene2openGene	IBD
immune	TFH	rs1800693	chr12	6341779	rs767455	ENSG00000067182	ENST00000538363	TNFRSF1A	6341227	6342215	TFH_10830	openGene2openGene	MS
immune	TFH	rs3091307	chr5	132641435	rs2240032	ENSG00000164404	ENST00000464378	GDF9	132641290	132641798	TFH_41368	openGene2openGene	ALG
immune	TFH	rs2066819	chr12	56334353	rs79824801	ENSG00000229117	ENST00000546485	RPL41	56333352	56334480	TFH_12130	openGene2openGene	PSO
immune	TFH	rs57095329	chr5	160467536	rs73318382	ENSG00000038274	ENST00000694946	MAT2B	160467413	160468521	TFH_42115	openGene2openGene	SLE
immune	TFH	rs59716545	chr17	39864166	rs1453559	ENSG00000108344	ENST00000264639	PSMD3	39864083	39864422	TFH_21382	openGene2openGene	RA
immune	TFH	rs663743	chr11	64285685	rs887314	ENSG00000173153	ENST00000405666	ESRRA	64284433	64286013	TFH_9149	openGene2openGene	T1D
immune	TFH	rs10883723	chr10	102502871	rs2296590	ENSG00000059915	ENST00000461698	PSD	102501955	102503110	TFH_7374	openGene2openGene	ALG
immune	TFH	rs444210	chr6	166957198	rs150189585	ENSG00000213066	ENST00000366847	CEP43	166956075	166957548	TFH_46050	openGene2openGene	CRO
immune	TFH	rs5743618	chr4	38804321	rs17578127	ENSG00000231160	ENST00000689848	KLF3-AS1	38803998	38805352	TFH_37543	openGene2openGene	ALG
immune	TFH	rs33993564	chr5	150846668	rs34156253	ENSG00000070614	ENST00000524161	NDST1	150846315	150847448	TFH_41890	openGene2openGene	IBD
immune	TFH	rs1701704	chr12	56041628	rs705704	ENSG00000062485	ENST00000549143	CS	56041535	56042447	TFH_12109	openGene2openGene	T1D
immune	TFH	rs1170436	chr16	68540042	rs1182968	ENSG00000141076	ENST00000567235	UTP4	68538764	68540271	TFH_19898	openGene2openGene	SLE
immune	TFH	rs1170436	chr16	68540161	rs1170442	ENSG00000141076	ENST00000568448	UTP4	68538764	68540271	TFH_19898	openGene2openGene	SLE
immune	TFH	rs2066819	chr12	56333921	rs80317430	ENSG00000062485	ENST00000551441	CS	56333352	56334480	TFH_12130	openGene2openGene	PSO
immune	TFH	rs1170436	chr16	68540042	rs1182968	ENSG00000141076	ENST00000568448	UTP4	68538764	68540271	TFH_19898	openGene2openGene	SLE
immune	TFH	rs10200159	chr2	55617974	rs10200159	ENSG00000068912	ENST00000690280	ERLEC1	55616991	55618363	TFH_26991	openGene2openGene	VIT
immune	TFH	rs10200159	chr2	55617974	rs10200159	ENSG00000068912	ENST00000688147	ERLEC1	55616991	55618363	TFH_26991	openGene2openGene	VIT
immune	TFH	rs1217382	chr1	113905292	rs971173	ENSG00000235527	ENST00000441071	HIPK1-AS1	113904356	113905784	TFH_2475	openGene2openGene	CRO
immune	TFH	rs10883723	chr10	102503918	rs3818470	ENSG00000107882	ENST00000369902	SUFU	102503668	102504129	TFH_7375	openGene2openGene	ALG
immune	TFH	rs3197999	chr3	48685869	rs6792510	ENSG00000068745	ENST00000476645	IP6K2	48685518	48686514	TFH_34349	openGene2openGene	IBD
immune	TFH	rs8054198	chr16	10944503	rs8054198	ENSG00000189067	ENST00000571976	LITAF	10944153	10944989	TFH_19027	openGene2openGene	SLE
immune	TFH	rs10200159	chr2	55618001	rs34380337	ENSG00000068912	ENST00000692745	ERLEC1	55616991	55618363	TFH_26991	openGene2openGene	VIT
immune	TFH	rs3197999	chr3	48685869	rs6792510	ENSG00000068745	ENST00000437427	IP6K2	48685518	48686514	TFH_34349	openGene2openGene	IBD
immune	TFH	rs10245867	chr7	28180820	rs980658651	ENSG00000106052	ENST00000543117	TAX1BP1	28179397	28181225	TFH_46701	openGene2openGene	SLE
immune	TFH	rs33993564	chr5	150847077	rs10051924	ENSG00000132912	ENST00000446090	DCTN4	150846315	150847448	TFH_41890	openGene2openGene	IBD
immune	TFH	rs34840245	chr6	34673447	rs35987776	ENSG00000196821	ENST00000374023	ILRUN	34673217	34674204	TFH_43568	openGene2openGene	SLE
immune	TFH	rs8042861	chr15	90388131	rs2589940	ENSG00000140577	ENST00000686240	CRTC3	90387658	90388874	TFH_18546	openGene2openGene	MS
immune	TFH	rs533646	chr11	118692672	rs585039	ENSG00000172269	ENST00000460183	DPAGT1	118692268	118692892	TFH_10242	openGene2openGene	MS
immune	TFH	rs10876864	chr12	56042145	rs1131017	ENSG00000185664	ENST00000552882	PMEL	56041535	56042447	TFH_12109	openGene2openGene	ALG
immune	TFH	rs59716545	chr17	39756124	rs12946510	ENSG00000186075	ENST00000584588	ZPBP2	39755848	39756300	TFH_21368	ocr2openGene	RA
immune	TFH	rs7130753	chr11	111602364	rs59921976	ENSG00000137713	ENST00000534500	PPP2R1B	111601802	111603212	TFH_10081	ocr2openGene	ALG
immune	TFH	rs33993564	chr5	150847077	rs10051924	ENSG00000171992	ENST00000522122	SYNPO	150846315	150847448	TFH_41890	openGene2openGene	IBD
immune	TFH	rs33993564	chr5	150846598	rs112483869	ENSG00000132912	ENST00000517421	DCTN4	150846315	150847448	TFH_41890	openGene2openGene	IBD
immune	TFH	rs1463485	chr17	75855710	rs1463485	ENSG00000132475	ENST00000591890	H3-3B	75854976	75856197	TFH_22389	openGene2openGene	SLE
immune	TFH	rs36014129	chr6	26189128	rs13204572	ENSG00000182952	ENST00000477243	HMGN4	26188355	26189381	TFH_43178	openGene2openGene	SLE
immune	TFH	rs10876864	chr12	56042145	rs1131017	ENSG00000185664	ENST00000549430	PMEL	56041535	56042447	TFH_12109	openGene2openGene	ALG
immune	TFH	rs2066819	chr12	56360038	rs2066818	ENSG00000135473	ENST00000547572	PAN2	56359878	56360720	TFH_12132	openGene2openGene	PSO
immune	TFH	rs12445568	chr16	31033576	rs12445650	ENSG00000178226	ENST00000563693	PRSS36	31032615	31034448	TFH_19493	openGene2openGene	PSO
immune	TFH	rs2256814	chr20	63737451	rs2236510	ENSG00000273154	ENST00000490623	ENSG00000273154	63737104	63737748	TFH_31769	openGene2openGene	MS
immune	TFH	rs34835	chr16	28554346	rs7191618	ENSG00000188603	ENST00000636172	CLN3	28553742	28554643	TFH_19365	openGene2openGene	T1D
immune	TFH	rs59716545	chr17	39756124	rs12946510	ENSG00000131748	ENST00000394250	STARD3	39755848	39756300	TFH_21368	ocr2openGene	RA
immune	TFH	rs33993564	chr5	150846579	rs111719118	ENSG00000171992	ENST00000522122	SYNPO	150846315	150847448	TFH_41890	openGene2openGene	IBD
immune	TFH	rs13205210	chr6	34887971	rs1051115	ENSG00000064999	ENST00000650178	ANKS1A	34887707	34888197	TFH_43572	openGene2openGene	SLE
immune	TFH	rs13205210	chr6	34887971	rs1051115	ENSG00000064999	ENST00000649117	ANKS1A	34887707	34888197	TFH_43572	openGene2openGene	SLE
immune	TFH	rs1701704	chr12	56041628	rs705704	ENSG00000123374	ENST00000556276	CDK2	56041535	56042447	TFH_12109	openGene2openGene	T1D
immune	TFH	rs33993564	chr5	150846690	rs33993564	ENSG00000132912	ENST00000517421	DCTN4	150846315	150847448	TFH_41890	openGene2openGene	IBD
immune	TFH	rs33993564	chr5	150847024	rs10058943	ENSG00000132912	ENST00000517421	DCTN4	150846315	150847448	TFH_41890	openGene2openGene	IBD
immune	TFH	rs10985070	chr9	120928959	rs1930785	ENSG00000214654	ENST00000645473	B3GALT9	120928603	120929419	TFH_52971	openGene2openGene	RA
immune	TFH	rs2304206	chr19	49665763	rs2304204	ENSG00000104870	ENST00000599701	FCGRT	49665316	49666253	TFH_25635	openGene2openGene	VIT
immune	TFH	rs8042861	chr15	90388225	rs2589941	ENSG00000140577	ENST00000561255	CRTC3	90387658	90388874	TFH_18546	openGene2openGene	MS
immune	TFH	rs11154801	chr6	135506535	rs7750586	ENSG00000146410	ENST00000527338	MTFR2	135506113	135506982	TFH_45193	ocr2openGene	MS
immune	TFH	rs11246217	chr11	575408	rs56333810	ENSG00000177030	ENST00000685854	DEAF1	575172	576762	TFH_7991	openGene2openGene	SLE
immune	TFH	rs533646	chr11	118689860	rs4938529	ENSG00000172269	ENST00000682404	DPAGT1	118689821	118690450	TFH_10241	openGene2openGene	MS
immune	TFH	rs533646	chr11	118689861	rs4938530	ENSG00000172269	ENST00000682404	DPAGT1	118689821	118690450	TFH_10241	openGene2openGene	MS
immune	TFH	rs112006329	chr11	575408	rs56333810	ENSG00000177030	ENST00000689835	DEAF1	575172	576762	TFH_7991	openGene2openGene	SLE
immune	TFH	rs11246217	chr11	575408	rs56333810	ENSG00000177030	ENST00000689835	DEAF1	575172	576762	TFH_7991	openGene2openGene	SLE
immune	TFH	rs1463485	chr17	75855927	rs936394	ENSG00000132475	ENST00000593254	H3-3B	75854976	75856197	TFH_22389	openGene2openGene	SLE
immune	TFH	rs10790268	chr11	118790689	rs57494551	ENSG00000172375	ENST00000648610	C2CD2L	118790455	118791507	TFH_10248	openGene2openGene	RA
immune	TFH	rs10790268	chr11	118790689	rs57494551	ENSG00000172375	ENST00000527854	C2CD2L	118790455	118791507	TFH_10248	openGene2openGene	RA
immune	TFH	rs533646	chr11	118689860	rs4938529	ENSG00000172269	ENST00000684345	DPAGT1	118689821	118690450	TFH_10241	openGene2openGene	MS
immune	TFH	rs5743618	chr4	38804362	rs59480104	ENSG00000174123	ENST00000613579	TLR10	38803998	38805352	TFH_37543	openGene2openGene	ALG
immune	TFH	rs1048990	chr14	35122110	rs28365850	ENSG00000258704	ENST00000686298	SRP54-AS1	35121612	35122844	TFH_15402	openGene2openGene	ALG
immune	TFH	rs1170436	chr16	68539384	rs1170444	ENSG00000168802	ENST00000522497	CHTF8	68538764	68540271	TFH_19898	openGene2openGene	SLE
immune	TFH	rs2304206	chr19	49665670	rs2304205	ENSG00000104946	ENST00000598789	TBC1D17	49665316	49666253	TFH_25635	openGene2openGene	VIT
immune	TFH	rs1701704	chr12	56041628	rs705704	ENSG00000139579	ENST00000267023	NABP2	56041535	56042447	TFH_12109	openGene2openGene	T1D
immune	TFH	rs1463485	chr17	75855927	rs936394	ENSG00000092929	ENST00000587504	UNC13D	75854976	75856197	TFH_22389	openGene2openGene	SLE
immune	TFH	rs6738825	chr2	197805147	rs770658	ENSG00000144381	ENST00000678621	HSPD1	197804260	197805520	TFH_29474	openGene2openGene	SLE
immune	TFH	rs1170436	chr16	68540042	rs1182968	ENSG00000168802	ENST00000522091	CHTF8	68538764	68540271	TFH_19898	openGene2openGene	SLE
immune	TFH	rs11681718	chr2	102473219	rs4851011	ENSG00000180251	ENST00000295269	SLC9A4	102472990	102473422	TFH_27849	openGene2openGene	SLE
immune	TFH	rs3801810	chr7	26864042	rs73069539	ENSG00000122565	ENST00000409747	CBX3	26863716	26865198	TFH_46650	openGene2openGene	CRO
immune	TFH	rs28449958	chr16	28880144	rs8055138	ENSG00000176953	ENST00000320805	NFATC2IP	28879439	28880533	TFH_19372	openGene2openGene	IBD
immune	TFH	rs6435203	chr2	203740732	rs4675365	ENSG00000173166	ENST00000630330	RAPH1	203740232	203741880	TFH_29617	ocr2openGene	MS
immune	TFH	rs2304206	chr19	49665763	rs2304204	ENSG00000104870	ENST00000593381	FCGRT	49665316	49666253	TFH_25635	openGene2openGene	VIT
immune	TFH	rs5758343	chr22	41381554	rs9607799	ENSG00000100401	ENST00000422838	RANGAP1	41381069	41382538	TFH_33136	openGene2openGene	ALG
immune	TFH	rs1048990	chr14	35122110	rs28365850	ENSG00000151327	ENST00000553955	FAM177A1	35121612	35122844	TFH_15402	openGene2openGene	ALG
immune	TFH	rs10519067	chr15	60776505	rs10519068	ENSG00000128915	ENST00000561446	ICE2	60776385	60776761	TFH_17756	ocr2openGene	ALG
immune	TFH	rs10519067	chr15	60776755	rs11071557	ENSG00000128915	ENST00000560520	ICE2	60776385	60776761	TFH_17756	ocr2openGene	ALG
immune	TFH	rs10519067	chr15	60776505	rs10519068	ENSG00000128915	ENST00000558181	ICE2	60776385	60776761	TFH_17756	ocr2openGene	ALG
immune	TFH	rs77599401	chr1	206726065	rs78672818	ENSG00000162894	ENST00000530505	FCMR	206725644	206726123	TFH_4228	ocr2openGene	T1D
immune	TFH	rs301806	chr1	8424763	rs301807	ENSG00000116288	ENST00000493678	PARK7	8423324	8424872	TFH_199	openGene2openGene	ALG
immune	TFH	rs10519067	chr15	60776755	rs11071557	ENSG00000128915	ENST00000261520	ICE2	60776385	60776761	TFH_17756	ocr2openGene	ALG
immune	TFH	rs63406760	chr12	122966218	rs4148856	ENSG00000111325	ENST00000228922	OGFOD2	122966062	122966918	TFH_13463	openGene2openGene	ALG
immune	TFH	rs77599401	chr1	206726065	rs78672818	ENSG00000162894	ENST00000529560	FCMR	206725644	206726123	TFH_4228	ocr2openGene	T1D
immune	TFH	rs301806	chr1	8424763	rs301807	ENSG00000116288	ENST00000377491	PARK7	8423324	8424872	TFH_199	openGene2openGene	ALG
immune	TFH	rs57095329	chr5	160467840	rs57095329	ENSG00000221886	ENST00000523213	ZBED8	160467413	160468521	TFH_42115	openGene2openGene	SLE
immune	TFH	rs5743618	chr4	38804841	rs74288437	ENSG00000231160	ENST00000685156	KLF3-AS1	38803998	38805352	TFH_37543	openGene2openGene	ALG
immune	TFH	rs63406760	chr12	122966218	rs4148856	ENSG00000111325	ENST00000540324	OGFOD2	122966062	122966918	TFH_13463	openGene2openGene	ALG
immune	TFH	rs5743618	chr4	38805206	rs5743557	ENSG00000231160	ENST00000685156	KLF3-AS1	38803998	38805352	TFH_37543	openGene2openGene	ALG
immune	TFH	rs3801810	chr7	26864711	rs17323934	ENSG00000233429	ENST00000425358	HOTAIRM1	26863716	26865198	TFH_46650	openGene2openGene	CRO
immune	TFH	rs13153019	chr5	177357511	rs4075958	ENSG00000198055	ENST00000355958	GRK6	177357298	177358365	TFH_42340	openGene2openGene	ALG
immune	TFH	rs5743618	chr4	38804579	rs5743560	ENSG00000231160	ENST00000690832	KLF3-AS1	38803998	38805352	TFH_37543	openGene2openGene	ALG
immune	TFH	rs5743618	chr4	38804475	rs5743562	ENSG00000231160	ENST00000690832	KLF3-AS1	38803998	38805352	TFH_37543	openGene2openGene	ALG
immune	TFH	rs10876864	chr12	56042145	rs1131017	ENSG00000092841	ENST00000552297	MYL6	56041535	56042447	TFH_12109	openGene2openGene	ALG
immune	TFH	rs7187776	chr16	28846324	rs7187776	ENSG00000278713	ENST00000611923	ENSG00000278713	28846070	28846904	TFH_19369	openGene2openGene	T1D
immune	TFH	rs9469899	chr6	34792107	rs6934662	ENSG00000272288	ENST00000606971	ILRUN-AS1	34791469	34792578	TFH_43571	openGene2openGene	GD
immune	TFH	rs921650	chr17	39926554	rs12603332	ENSG00000008838	ENST00000428757	MED24	39926473	39928134	TFH_21385	openGene2openGene	ALG
immune	TFH	rs5743618	chr4	38805206	rs5743557	ENSG00000231160	ENST00000690832	KLF3-AS1	38803998	38805352	TFH_37543	openGene2openGene	ALG
immune	TFH	rs1359062	chr1	192575969	rs7535818	ENSG00000116741	ENST00000483295	RGS2	192575306	192576106	TFH_3793	openGene2openGene	MS
immune	TFH	rs1359062	chr1	192575665	rs2984920	ENSG00000116741	ENST00000464302	RGS2	192575306	192576106	TFH_3793	openGene2openGene	MS
immune	TFH	rs694739	chr11	64340263	rs663743	ENSG00000149781	ENST00000541252	FERMT3	64339911	64340922	TFH_9154	openGene2openGene	MS
immune	TFH	rs9469899	chr6	34792548	rs7752060	ENSG00000272288	ENST00000667026	ILRUN-AS1	34791469	34792578	TFH_43571	openGene2openGene	GD
immune	TFH	rs9611565	chr22	41381311	rs2234053	ENSG00000100412	ENST00000679311	ACO2	41381069	41382538	TFH_33136	openGene2openGene	VIT
immune	TFH	rs9611565	chr22	41381237	rs2234052	ENSG00000100412	ENST00000679311	ACO2	41381069	41382538	TFH_33136	openGene2openGene	VIT
immune	TFH	rs9469899	chr6	34792177	rs6457791	ENSG00000272288	ENST00000689838	ILRUN-AS1	34791469	34792578	TFH_43571	openGene2openGene	GD
immune	TFH	rs9469899	chr6	34792104	rs13215181	ENSG00000272288	ENST00000687757	ILRUN-AS1	34791469	34792578	TFH_43571	openGene2openGene	GD
immune	TFH	rs11246217	chr11	575408	rs56333810	ENSG00000174775	ENST00000493230	HRAS	575172	576762	TFH_7991	openGene2openGene	SLE
immune	TFH	rs2017445	chr12	56041628	rs705704	ENSG00000273973	ENST00000619602	ENSG00000273973	56041535	56042447	TFH_12109	openGene2openGene	VIT
immune	TFH	rs112006329	chr11	575800	rs34793529	ENSG00000174775	ENST00000493230	HRAS	575172	576762	TFH_7991	openGene2openGene	SLE
immune	TFH	rs7132277	chr12	123364549	rs7485502	ENSG00000111011	ENST00000525387	RSRC2	123364367	123365994	TFH_13480	openGene2openGene	MS
immune	TFH	rs7132277	chr12	123364549	rs7485502	ENSG00000111011	ENST00000344591	RSRC2	123364367	123365994	TFH_13480	openGene2openGene	MS
immune	TFH	rs7132277	chr12	123364549	rs7485502	ENSG00000111011	ENST00000526560	RSRC2	123364367	123365994	TFH_13480	openGene2openGene	MS
immune	TFH	rs2066819	chr12	56334216	rs2371494	ENSG00000135517	ENST00000650166	MIP	56333352	56334480	TFH_12130	openGene2openGene	PSO
immune	TFH	rs859637	chr1	172719772	rs859619	ENSG00000117560	ENST00000340030	FASLG	172719723	172719951	TFH_3489	ocr2openGene	CEL
immune	TFH	rs7204270	chr16	30183519	rs930392	ENSG00000149925	ENST00000562302	ALDOA	30183192	30184970	TFH_19437	openGene2openGene	MS
immune	TFH	rs5743618	chr4	38805206	rs5743557	ENSG00000231160	ENST00000665931	KLF3-AS1	38803998	38805352	TFH_37543	openGene2openGene	ALG
immune	TFH	rs180977001	chr3	58332737	rs180977001	ENSG00000168291	ENST00000474765	PDHB	58332547	58333798	TFH_34606	openGene2openGene	SLE
immune	TFH	rs7204270	chr16	30183519	rs930392	ENSG00000149925	ENST00000563060	ALDOA	30183192	30184970	TFH_19437	openGene2openGene	MS
immune	TFH	rs2066819	chr12	56334353	rs79824801	ENSG00000135517	ENST00000555551	MIP	56333352	56334480	TFH_12130	openGene2openGene	PSO
immune	TFH	rs78865465	chr12	55974117	rs75639074	ENSG00000139531	ENST00000551841	SUOX	55973412	55974236	TFH_12104	openGene2openGene	T1D
immune	TFH	rs12946510	chr17	39756124	rs12946510	ENSG00000161405	ENST00000377944	IKZF3	39755848	39756300	TFH_21368	ocr2openGene	MS
immune	TFH	rs5743618	chr4	38804579	rs5743560	ENSG00000231160	ENST00000436901	KLF3-AS1	38803998	38805352	TFH_37543	openGene2openGene	ALG
immune	TFH	rs5743618	chr4	38805230	rs118034493	ENSG00000231160	ENST00000436901	KLF3-AS1	38803998	38805352	TFH_37543	openGene2openGene	ALG
immune	TFH	rs7204270	chr16	30183519	rs930392	ENSG00000149925	ENST00000567555	ALDOA	30183192	30184970	TFH_19437	openGene2openGene	MS
immune	TFH	rs13205210	chr6	34887971	rs1051115	ENSG00000225339	ENST00000659015	ENSG00000225339	34887707	34888197	TFH_43572	openGene2openGene	SLE
immune	TFH	rs34779708	chr10	35126627	rs4934730	ENSG00000108094	ENST00000685488	CUL2	35126393	35127801	TFH_6106	openGene2openGene	IBD
immune	TFH	rs8042861	chr15	90388225	rs2589941	ENSG00000196547	ENST00000559132	MAN2A2	90387658	90388874	TFH_18546	openGene2openGene	MS
immune	TFH	rs1701704	chr12	56041628	rs705704	ENSG00000139531	ENST00000551698	SUOX	56041535	56042447	TFH_12109	openGene2openGene	T1D
immune	TFH	rs27293	chr5	96958112	rs1363974	ENSG00000247121	ENST00000669694	ENSG00000247121	96957322	96958749	TFH_40831	openGene2openGene	JIA
immune	TFH	rs5743618	chr4	38804362	rs59480104	ENSG00000231160	ENST00000685630	KLF3-AS1	38803998	38805352	TFH_37543	openGene2openGene	ALG
immune	TFH	rs34779708	chr10	35126627	rs4934730	ENSG00000108094	ENST00000691201	CUL2	35126393	35127801	TFH_6106	openGene2openGene	IBD
immune	TFH	rs5743618	chr4	38804398	rs5743563	ENSG00000231160	ENST00000685630	KLF3-AS1	38803998	38805352	TFH_37543	openGene2openGene	ALG
immune	TFH	rs5743618	chr4	38804475	rs5743562	ENSG00000231160	ENST00000685630	KLF3-AS1	38803998	38805352	TFH_37543	openGene2openGene	ALG
immune	TFH	rs8042861	chr15	90529758	rs113942266	ENSG00000140575	ENST00000560738	IQGAP1	90529362	90530751	TFH_18551	openGene2openGene	MS
immune	TFH	rs4690229	chr4	973551	rs113075206	ENSG00000178950	ENST00000502656	GAK	972695	973984	TFH_36988	openGene2openGene	SLE
immune	TFH	rs1887428	chr9	4984530	rs1887428	ENSG00000099219	ENST00000689364	ERMP1	4984323	4985794	TFH_51566	openGene2openGene	IBD
immune	TFH	rs10883723	chr10	102503918	rs3818470	ENSG00000107862	ENST00000678351	GBF1	102503668	102504129	TFH_7375	openGene2openGene	ALG
immune	TFH	rs36014129	chr6	26189128	rs13204572	ENSG00000187837	ENST00000343677	H1-2	26188355	26189381	TFH_43178	openGene2openGene	SLE
immune	TFH	rs1887428	chr9	4984530	rs1887428	ENSG00000099219	ENST00000688899	ERMP1	4984323	4985794	TFH_51566	openGene2openGene	IBD
immune	TFH	rs1887428	chr9	4984530	rs1887428	ENSG00000099219	ENST00000475005	ERMP1	4984323	4985794	TFH_51566	openGene2openGene	IBD
immune	TFH	rs2038255	chr14	35122110	rs28365850	ENSG00000100883	ENST00000677561	SRP54	35121612	35122844	TFH_15402	openGene2openGene	ECZ
immune	TFH	rs28449958	chr16	28824361	rs138159013	ENSG00000196296	ENST00000563975	ATP2A1	28822507	28824740	TFH_19368	openGene2openGene	IBD
immune	TFH	rs2495365	chr1	2556327	rs2227313	ENSG00000157870	ENST00000481683	PRXL2B	2555532	2557355	TFH_102	openGene2openGene	UC
immune	TFH	rs2762051	chr13	50237015	rs2765769	ENSG00000176124	ENST00000476738	DLEU1	50236607	50237483	TFH_14429	ocr2openGene	CEL
immune	TFH	rs10883723	chr10	102503918	rs3818470	ENSG00000107862	ENST00000679003	GBF1	102503668	102504129	TFH_7375	openGene2openGene	ALG
immune	TFH	rs2495365	chr1	2556327	rs2227313	ENSG00000157873	ENST00000442392	TNFRSF14	2555532	2557355	TFH_102	openGene2openGene	UC
immune	TFH	rs231725	chr2	203909720	rs3116518	ENSG00000178562	ENST00000374481	CD28	203908878	203909971	TFH_29638	ocr2openGene	VIT
immune	TFH	rs7204270	chr16	30183519	rs930392	ENSG00000180209	ENST00000563728	MYLPF	30183192	30184970	TFH_19437	openGene2openGene	MS
immune	TFH	rs2495365	chr1	2556327	rs2227313	ENSG00000157873	ENST00000355716	TNFRSF14	2555532	2557355	TFH_102	openGene2openGene	UC
immune	TFH	rs2066819	chr12	56334216	rs2371494	ENSG00000257727	ENST00000546388	CNPY2	56333352	56334480	TFH_12130	openGene2openGene	PSO
immune	TFH	rs773125	chr12	56042145	rs1131017	ENSG00000135404	ENST00000551173	CD63	56041535	56042447	TFH_12109	openGene2openGene	RA
immune	TFH	rs2066819	chr12	56267121	rs60542959	ENSG00000139579	ENST00000399713	NABP2	56266599	56267508	TFH_12126	openGene2openGene	PSO
immune	TFH	rs17323934	chr7	26864042	rs73069539	ENSG00000122566	ENST00000356674	HNRNPA2B1	26863716	26865198	TFH_46650	openGene2openGene	T1D
immune	TFH	rs17323934	chr7	26865151	rs73069540	ENSG00000122566	ENST00000356674	HNRNPA2B1	26863716	26865198	TFH_46650	openGene2openGene	T1D
immune	TFH	rs2038255	chr14	35122110	rs28365850	ENSG00000100883	ENST00000678274	SRP54	35121612	35122844	TFH_15402	openGene2openGene	ECZ
immune	TFH	rs60131261	chr6	30061023	rs9295829	ENSG00000199290	ENST00000362420	Y_RNA	30060691	30061975	TFH_43336	openGene2openGene	VIT
immune	TFH	rs2038255	chr14	35122110	rs28365850	ENSG00000100883	ENST00000556994	SRP54	35121612	35122844	TFH_15402	openGene2openGene	ECZ
immune	TFH	rs17323934	chr7	26857820	rs3801807	ENSG00000005020	ENST00000468712	SKAP2	26857428	26858332	TFH_46649	openGene2openGene	T1D
immune	TFH	rs10790268	chr11	118790689	rs57494551	ENSG00000172269	ENST00000638850	DPAGT1	118790455	118791507	TFH_10248	openGene2openGene	RA
immune	TFH	rs4690229	chr4	973657	rs13137144	ENSG00000127415	ENST00000247933	IDUA	972695	973984	TFH_36988	openGene2openGene	SLE
immune	TFH	rs10936599	chr3	169772158	rs3821383	ENSG00000173889	ENST00000475729	PHC3	169772089	169772324	TFH_36214	openGene2openGene	CEL
immune	TFH	rs10936599	chr3	169769649	rs12637184	ENSG00000173889	ENST00000465896	PHC3	169769298	169769663	TFH_36213	openGene2openGene	CEL
immune	TFH	rs78521699	chr6	2908570	rs17133092	ENSG00000021355	ENST00000490094	SERPINB1	2908493	2908936	TFH_42548	ocr2openGene	VIT
immune	TFH	rs5758343	chr22	41413899	rs132919	ENSG00000100410	ENST00000459687	PHF5A	41412973	41414544	TFH_33139	ocr2openGene	ALG
immune	TFH	rs78521699	chr6	2908831	rs9800895	ENSG00000021355	ENST00000490094	SERPINB1	2908493	2908936	TFH_42548	ocr2openGene	VIT
immune	TFH	rs7069750	chr10	89000905	rs4244983	ENSG00000026103	ENST00000696782	FAS	89000902	89001967	TFH_6987	openGene2openGene	JIA
immune	TFH	rs60920700	chr3	119559621	rs16829980	ENSG00000144843	ENST00000471850	ADPRH	119559549	119559823	TFH_35347	openGene2openGene	VIT
immune	TFH	rs1453560	chr17	39868045	rs112880843	ENSG00000131748	ENST00000580611	STARD3	39866987	39868463	TFH_21383	openGene2openGene	SLE
immune	TFH	rs1453560	chr17	39848653	rs28537796	ENSG00000161405	ENST00000348427	IKZF3	39848653	39848893	TFH_21381	ocr2openGene	SLE
immune	TFH	rs756699	chr5	134114136	rs244656	ENSG00000006837	ENST00000521755	CDKL3	134113978	134115009	TFH_41418	openGene2openGene	MS
immune	TFH	rs5758343	chr22	41448782	rs202657	ENSG00000100412	ENST00000678688	ACO2	41448084	41448822	TFH_33144	openGene2openGene	ALG
immune	TFH	rs11755393	chr6	34792548	rs7752060	ENSG00000124562	ENST00000474635	SNRPC	34791469	34792578	TFH_43571	openGene2openGene	SLE
immune	TFH	rs11755393	chr6	34792451	rs7769820	ENSG00000124562	ENST00000474635	SNRPC	34791469	34792578	TFH_43571	openGene2openGene	SLE
immune	TFH	rs112006329	chr11	575408	rs56333810	ENSG00000185627	ENST00000431206	PSMD13	575172	576762	TFH_7991	openGene2openGene	SLE
immune	TFH	rs56750287	chr17	39756124	rs12946510	ENSG00000161405	ENST00000377958	IKZF3	39755848	39756300	TFH_21368	ocr2openGene	T1D
immune	TFH	rs10200159	chr2	55618001	rs34380337	ENSG00000085760	ENST00000403721	MTIF2	55616991	55618363	TFH_26991	openGene2openGene	VIT
immune	TFH	rs78865465	chr12	55974117	rs75639074	ENSG00000065357	ENST00000547358	DGKA	55973412	55974236	TFH_12104	openGene2openGene	T1D
immune	TFH	rs2233424	chr6	44265183	rs2233434	ENSG00000096384	ENST00000353801	HSP90AB1	44264858	44265904	TFH_43873	openGene2openGene	RA
immune	TFH	rs12232003	chr12	53180847	rs59218377	ENSG00000094914	ENST00000549821	AAAS	53180028	53181377	TFH_11987	openGene2openGene	T1D
immune	TFH	rs1980422	chr2	203741492	rs6728441	ENSG00000163599	ENST00000487393	CTLA4	203740232	203741880	TFH_29617	ocr2openGene	RA
immune	TFH	rs694739	chr11	64284975	rs2510066	ENSG00000149761	ENST00000543501	NUDT22	64284433	64286013	TFH_9149	openGene2openGene	MS
immune	TFH	rs17323934	chr7	26864711	rs17323934	ENSG00000005020	ENST00000468712	SKAP2	26863716	26865198	TFH_46650	openGene2openGene	T1D
immune	TFH	rs13088318	chr3	101512524	rs16843927	ENSG00000144802	ENST00000491281	NFKBIZ	101512477	101513658	TFH_34982	openGene2openGene	ALG
immune	TFH	rs13088318	chr3	101512524	rs16843927	ENSG00000144802	ENST00000486444	NFKBIZ	101512477	101513658	TFH_34982	openGene2openGene	ALG
immune	TFH	rs10883723	chr10	102502871	rs2296590	ENSG00000166197	ENST00000461421	NOLC1	102501955	102503110	TFH_7374	openGene2openGene	ALG
immune	TFH	rs36014129	chr6	26189128	rs13204572	ENSG00000275126	ENST00000618305	H4C13	26188355	26189381	TFH_43178	openGene2openGene	SLE
immune	TFH	rs545979	chr18	54278760	rs602422	ENSG00000101751	ENST00000579434	POLI	54278342	54278973	TFH_23458	ocr2openGene	PSO
immune	TFH	rs28449958	chr16	28822933	rs201131521	ENSG00000261766	ENST00000567731	ENSG00000261766	28822507	28824740	TFH_19368	openGene2openGene	IBD
immune	TFH	rs1887428	chr9	4984530	rs1887428	ENSG00000273061	ENST00000609131	CDC37L1-DT	4984323	4985794	TFH_51566	openGene2openGene	IBD
immune	TFH	rs10883723	chr10	102503918	rs3818470	ENSG00000166197	ENST00000603946	NOLC1	102503668	102504129	TFH_7375	openGene2openGene	ALG
immune	TFH	rs545979	chr18	54278760	rs602422	ENSG00000101751	ENST00000406285	POLI	54278342	54278973	TFH_23458	ocr2openGene	PSO
immune	TFH	rs1800693	chr12	6341779	rs767455	ENSG00000111641	ENST00000538697	NOP2	6341227	6342215	TFH_10830	openGene2openGene	MS
immune	TFH	rs231779	chr2	203858029	rs926169	ENSG00000163599	ENST00000696049	CTLA4	203857711	203858159	TFH_29629	ocr2openGene	GD
immune	TFH	rs11719975	chr3	18758024	rs3923396	ENSG00000182568	ENST00000493952	SATB1	18757908	18758715	TFH_33787	ocr2openGene	MS
immune	TFH	rs231779	chr2	203829888	rs3116513	ENSG00000163599	ENST00000648405	CTLA4	203829886	203831070	TFH_29627	ocr2openGene	GD
immune	TFH	rs231779	chr2	203829888	rs3116513	ENSG00000163599	ENST00000295854	CTLA4	203829886	203831070	TFH_29627	ocr2openGene	GD
immune	TFH	rs231779	chr2	203867991	rs231775	ENSG00000163599	ENST00000648405	CTLA4	203867612	203868046	TFH_29631	openGene2openGene	GD
immune	TFH	rs3197999	chr3	50299601	rs34136796	ENSG00000243477	ENST00000442620	NAA80	50298790	50299935	TFH_34421	openGene2openGene	IBD
immune	TFH	rs58763752	chr10	32980469	rs60724454	ENSG00000229656	ENST00000450890	ITGB1-DT	32980358	32981348	TFH_6037	openGene2openGene	T1D
immune	TFH	rs10760123	chr9	120929191	rs1930786	ENSG00000226752	ENST00000640622	CUTALP	120928603	120929419	TFH_52971	openGene2openGene	ALG
immune	TFH	rs947474	chr10	6348488	rs947474	ENSG00000170525	ENST00000626882	PFKFB3	6347235	6348861	TFH_5392	ocr2openGene	T1D
immune	TFH	rs12421615	chr11	64285685	rs887314	ENSG00000173264	ENST00000538032	GPR137	64284433	64286013	TFH_9149	openGene2openGene	VIT
immune	TFH	rs72832915	chr17	39730733	rs3809717	ENSG00000161395	ENST00000300658	PGAP3	39730070	39730947	TFH_21365	openGene2openGene	SLE
immune	TFH	rs9926533	chr16	31074149	rs2303222	ENSG00000089280	ENST00000487509	FUS	31074119	31074839	TFH_19495	openGene2openGene	SLE
immune	TFH	rs1701704	chr12	56041628	rs705704	ENSG00000139645	ENST00000680755	ANKRD52	56041535	56042447	TFH_12109	openGene2openGene	T1D
immune	TFH	rs59772922	chr15	78874480	rs10851913	ENSG00000185787	ENST00000331268	MORF4L1	78874346	78874543	TFH_18289	openGene2openGene	MS
immune	TFH	rs11624293	chr14	88006251	rs8005161	ENSG00000054983	ENST00000622264	GALC	88006047	88006934	TFH_16453	ocr2openGene	AS
immune	TFH	rs8079075	chr17	39868045	rs112880843	ENSG00000161395	ENST00000300658	PGAP3	39866987	39868463	TFH_21383	openGene2openGene	SLE
immune	TFH	rs2110451	chr12	9774028	rs10844749	ENSG00000284634	ENST00000611052	ENSG00000284634	9772970	9774077	TFH_11010	ocr2openGene	HT
immune	TFH	rs8079075	chr17	39867188	rs1453560	ENSG00000161395	ENST00000300658	PGAP3	39866987	39868463	TFH_21383	openGene2openGene	SLE
immune	TFH	rs28449958	chr16	28824361	rs138159013	ENSG00000177548	ENST00000561501	RABEP2	28822507	28824740	TFH_19368	openGene2openGene	IBD
immune	TFH	rs11590283	chr1	1308516	rs61766198	ENSG00000131591	ENST00000421241	C1orf159	1307731	1308975	TFH_37	openGene2openGene	SLE
immune	TFH	rs6473227	chr8	80347816	rs11776367	ENSG00000205189	ENST00000455036	ZBTB10	80347750	80348620	TFH_50267	ocr2openGene	ECZ
immune	TFH	rs12445568	chr16	31033362	rs58726213	ENSG00000099364	ENST00000565690	FBXL19	31032615	31034448	TFH_19493	openGene2openGene	PSO
immune	TFH	rs71353922	chr19	46713752	rs10408526	ENSG00000230510	ENST00000593888	PPP5D1P	46713727	46714739	TFH_25451	openGene2openGene	T1D
immune	TFH	rs17323934	chr7	26864042	rs73069539	ENSG00000122566	ENST00000679243	HNRNPA2B1	26863716	26865198	TFH_46650	openGene2openGene	T1D
immune	TFH	rs17323934	chr7	26864042	rs73069539	ENSG00000122566	ENST00000678449	HNRNPA2B1	26863716	26865198	TFH_46650	openGene2openGene	T1D
immune	TFH	rs773125	chr12	56042145	rs1131017	ENSG00000139579	ENST00000380198	NABP2	56041535	56042447	TFH_12109	openGene2openGene	RA
immune	TFH	rs2304206	chr19	49665670	rs2304205	ENSG00000204673	ENST00000391835	AKT1S1	49665316	49666253	TFH_25635	openGene2openGene	VIT
immune	TFH	rs41263646	chr1	183591057	rs4987080	ENSG00000232860	ENST00000432837	SMG7-AS1	183589951	183591224	TFH_3695	openGene2openGene	SLE
immune	TFH	rs17323934	chr7	26864711	rs17323934	ENSG00000122566	ENST00000679243	HNRNPA2B1	26863716	26865198	TFH_46650	openGene2openGene	T1D
immune	TFH	rs694739	chr11	64340005	rs479777	ENSG00000173113	ENST00000535750	TRMT112	64339911	64340922	TFH_9154	openGene2openGene	MS
immune	TFH	rs694739	chr11	64340263	rs663743	ENSG00000173113	ENST00000535750	TRMT112	64339911	64340922	TFH_9154	openGene2openGene	MS
immune	TFH	rs2038255	chr14	35122110	rs28365850	ENSG00000100906	ENST00000555371	NFKBIA	35121612	35122844	TFH_15402	openGene2openGene	ECZ
immune	TFH	rs17323934	chr7	26864042	rs73069539	ENSG00000122566	ENST00000677574	HNRNPA2B1	26863716	26865198	TFH_46650	openGene2openGene	T1D
immune	TFH	rs7187776	chr16	28863801	rs7198606	ENSG00000178952	ENST00000561644	TUFM	28863156	28864227	TFH_19370	openGene2openGene	T1D
immune	TFH	rs5758343	chr22	41414166	rs132920	ENSG00000100412	ENST00000679320	ACO2	41412973	41414544	TFH_33139	ocr2openGene	ALG
immune	TFH	rs508970	chr11	61120529	rs671444	ENSG00000013725	ENST00000433107	CD6	61120208	61121132	TFH_9021	ocr2openGene	RA
immune	TFH	rs5758343	chr22	41413619	rs202634	ENSG00000100412	ENST00000678600	ACO2	41412973	41414544	TFH_33139	ocr2openGene	ALG
immune	TFH	rs8054198	chr16	10944503	rs8054198	ENSG00000153066	ENST00000576969	TXNDC11	10944153	10944989	TFH_19027	openGene2openGene	SLE
immune	TFH	rs5758343	chr22	41413899	rs132919	ENSG00000100412	ENST00000678600	ACO2	41412973	41414544	TFH_33139	ocr2openGene	ALG
immune	TFH	rs8054198	chr16	10944503	rs8054198	ENSG00000153066	ENST00000576969	TXNDC11	10944153	10944989	TFH_19027	openGene2openGene	SLE
immune	TFH	rs1701704	chr12	56041628	rs705704	ENSG00000205323	ENST00000552884	SARNP	56041535	56042447	TFH_12109	openGene2openGene	T1D
immune	TFH	rs773125	chr12	56042145	rs1131017	ENSG00000135441	ENST00000551926	BLOC1S1	56041535	56042447	TFH_12109	openGene2openGene	RA
immune	TFH	rs55726902	chr12	47811575	rs56389811	ENSG00000211584	ENST00000549243	SLC48A1	47811490	47811804	TFH_11765	ocr2openGene	ALG
immune	TFH	rs1701704	chr12	56041628	rs705704	ENSG00000205323	ENST00000546604	SARNP	56041535	56042447	TFH_12109	openGene2openGene	T1D
immune	TFH	rs3197999	chr3	50299601	rs34136796	ENSG00000068028	ENST00000359365	RASSF1	50298790	50299935	TFH_34421	openGene2openGene	IBD
immune	TFH	rs7997823	chr13	99366721	rs7998034	ENSG00000203441	ENST00000366259	LINC00449	99366701	99366943	TFH_14892	openGene2openGene	CRO
immune	TFH	rs11246217	chr11	575408	rs56333810	ENSG00000185507	ENST00000531912	IRF7	575172	576762	TFH_7991	openGene2openGene	SLE
immune	TFH	rs1920296	chr3	121835005	rs72421117	ENSG00000173230	ENST00000694985	GOLGB1	121834584	121835771	TFH_35392	openGene2openGene	MS
immune	TFH	rs9611565	chr22	41381909	rs2234059	ENSG00000100403	ENST00000486331	ZC3H7B	41381069	41382538	TFH_33136	openGene2openGene	VIT
immune	TFH	rs1920296	chr3	121835005	rs72421117	ENSG00000173230	ENST00000393667	GOLGB1	121834584	121835771	TFH_35392	openGene2openGene	MS
immune	TFH	rs2304206	chr19	49677009	rs975484	ENSG00000169136	ENST00000596658	ATF5	49676605	49677456	TFH_25637	openGene2openGene	VIT
immune	TFH	rs3801810	chr7	26864711	rs17323934	ENSG00000276771	ENST00000616712	ENSG00000276771	26863716	26865198	TFH_46650	openGene2openGene	CRO
immune	TFH	rs3801810	chr7	26864711	rs17323934	ENSG00000122592	ENST00000523796	HOXA7	26863716	26865198	TFH_46650	openGene2openGene	CRO
immune	TFH	rs112401631	chr17	40608272	rs112401631	ENSG00000073584	ENST00000645152	SMARCE1	40607632	40608486	TFH_21445	ocr2openGene	ALG
immune	TFH	rs112401631	chr17	40608272	rs112401631	ENSG00000073584	ENST00000647347	SMARCE1	40607632	40608486	TFH_21445	ocr2openGene	ALG
immune	TFH	rs533646	chr11	118692530	rs527475	ENSG00000172269	ENST00000525456	DPAGT1	118692268	118692892	TFH_10242	openGene2openGene	MS
immune	TFH	rs10760123	chr9	120893051	rs6478486	ENSG00000119403	ENST00000464712	PHF19	120892100	120893457	TFH_52965	ocr2openGene	ALG
immune	TFH	rs7069750	chr10	89000912	rs9658720	ENSG00000107796	ENST00000458159	ACTA2	89000902	89001967	TFH_6987	openGene2openGene	JIA
immune	TFH	rs533646	chr11	118689861	rs4938530	ENSG00000172269	ENST00000683567	DPAGT1	118689821	118690450	TFH_10241	openGene2openGene	MS
immune	TFH	rs694739	chr11	64284975	rs2510066	ENSG00000173264	ENST00000541952	GPR137	64284433	64286013	TFH_9149	openGene2openGene	MS
immune	TFH	rs1463485	chr17	75855927	rs936394	ENSG00000204316	ENST00000494179	MRPL38	75854976	75856197	TFH_22389	openGene2openGene	SLE
immune	TFH	rs2066819	chr12	56334216	rs2371494	ENSG00000135423	ENST00000486896	GLS2	56333352	56334480	TFH_12130	openGene2openGene	PSO
immune	TFH	rs1463485	chr17	75855710	rs1463485	ENSG00000204316	ENST00000493104	MRPL38	75854976	75856197	TFH_22389	openGene2openGene	SLE
immune	TFH	rs34840245	chr6	34757701	rs7743724	ENSG00000064995	ENST00000361288	TAF11	34756517	34757839	TFH_43570	openGene2openGene	SLE
immune	TFH	rs2066819	chr12	56334474	chr12:56334474:GA:G	ENSG00000123374	ENST00000354056	CDK2	56333352	56334480	TFH_12130	openGene2openGene	PSO
immune	TFH	rs7120737	chr11	47767827	rs79811093	ENSG00000213619	ENST00000531351	NDUFS3	47766611	47768142	TFH_8856	openGene2openGene	MS
immune	TFH	rs4795397	chr17	39868373	rs11557466	ENSG00000131748	ENST00000580551	STARD3	39866987	39868463	TFH_21383	openGene2openGene	IBD
immune	TFH	rs3197999	chr3	49358324	rs1800668	ENSG00000173402	ENST00000541308	DAG1	49357835	49359110	TFH_34378	openGene2openGene	IBD
immune	TFH	rs6435203	chr2	203740732	rs4675365	ENSG00000163599	ENST00000487393	CTLA4	203740232	203741880	TFH_29617	ocr2openGene	MS
immune	TFH	rs7187776	chr16	28824359	rs149808056	ENSG00000176953	ENST00000562977	NFATC2IP	28822507	28824740	TFH_19368	openGene2openGene	T1D
immune	TFH	rs58763752	chr10	32957868	rs1187075	ENSG00000120616	ENST00000469059	EPC1	32957347	32959007	TFH_6034	openGene2openGene	T1D
immune	TFH	rs12946510	chr17	39867492	rs4795397	ENSG00000172057	ENST00000394169	ORMDL3	39866987	39868463	TFH_21383	openGene2openGene	MS
immune	TFH	rs58763752	chr10	32957868	rs1187075	ENSG00000120616	ENST00000495790	EPC1	32957347	32959007	TFH_6034	openGene2openGene	T1D
immune	TFH	rs8054198	chr16	10944503	rs8054198	ENSG00000262420	ENST00000572811	ENSG00000262420	10944153	10944989	TFH_19027	openGene2openGene	SLE
immune	TFH	rs1920296	chr3	121835005	rs72421117	ENSG00000180353	ENST00000314583	HCLS1	121834584	121835771	TFH_35392	openGene2openGene	MS
immune	TFH	rs10760123	chr9	120929191	rs1930786	ENSG00000119403	ENST00000478371	PHF19	120928603	120929419	TFH_52971	openGene2openGene	ALG
immune	TFH	rs545979	chr18	54268983	rs3017300	ENSG00000166845	ENST00000382911	C18orf54	54268809	54270350	TFH_23456	openGene2openGene	PSO
immune	TFH	rs1170436	chr16	68539161	rs1170445	ENSG00000141076	ENST00000352319	UTP4	68538764	68540271	TFH_19898	openGene2openGene	SLE
immune	TFH	rs13018977	chr2	241316415	rs13006939	ENSG00000115687	ENST00000452907	PASK	241314869	241316481	TFH_30462	openGene2openGene	T1D
immune	TFH	rs13153019	chr5	177357511	rs4075958	ENSG00000113758	ENST00000292385	DBN1	177357298	177358365	TFH_42340	openGene2openGene	ALG
immune	TFH	rs1031034	chr4	101347783	rs2850328	ENSG00000138821	ENST00000683221	SLC39A8	101346848	101348444	TFH_38401	openGene2openGene	VIT
immune	TFH	rs663743	chr11	64284975	rs2510066	ENSG00000173457	ENST00000392210	PPP1R14B	64284433	64286013	TFH_9149	openGene2openGene	T1D
immune	TFH	rs1031034	chr4	101347783	rs2850328	ENSG00000138821	ENST00000424970	SLC39A8	101346848	101348444	TFH_38401	openGene2openGene	VIT
immune	TFH	rs1571878	chr6	167119574	rs1854853	ENSG00000213066	ENST00000476078	CEP43	167119386	167120347	TFH_46062	openGene2openGene	RA
immune	TFH	rs1031034	chr4	101347783	rs2850328	ENSG00000138821	ENST00000683706	SLC39A8	101346848	101348444	TFH_38401	openGene2openGene	VIT
immune	TFH	rs2066819	chr12	56334216	rs2371494	ENSG00000170581	ENST00000651078	STAT2	56333352	56334480	TFH_12130	openGene2openGene	PSO
immune	TFH	rs1031034	chr4	101347783	rs2850328	ENSG00000138821	ENST00000512657	SLC39A8	101346848	101348444	TFH_38401	openGene2openGene	VIT
immune	TFH	rs2066819	chr12	56333921	rs80317430	ENSG00000170581	ENST00000651078	STAT2	56333352	56334480	TFH_12130	openGene2openGene	PSO
immune	TFH	rs7187776	chr16	28846324	rs7187776	ENSG00000168488	ENST00000382686	ATXN2L	28846070	28846904	TFH_19369	openGene2openGene	T1D
immune	TFH	rs5758343	chr22	41414166	rs132920	ENSG00000100412	ENST00000677007	ACO2	41412973	41414544	TFH_33139	ocr2openGene	ALG
immune	TFH	rs5758343	chr22	41413619	rs202634	ENSG00000100412	ENST00000677007	ACO2	41412973	41414544	TFH_33139	ocr2openGene	ALG
immune	TFH	rs2247314	chr6	166956504	rs2247325	ENSG00000286760	ENST00000659081	ENSG00000286760	166956075	166957548	TFH_46050	openGene2openGene	VIT
immune	TFH	rs5758343	chr22	41414166	rs132920	ENSG00000100412	ENST00000678688	ACO2	41412973	41414544	TFH_33139	ocr2openGene	ALG
immune	TFH	rs4690229	chr4	973657	rs13137144	ENSG00000185619	ENST00000362003	PCGF3	972695	973984	TFH_36988	openGene2openGene	SLE
immune	TFH	rs11154801	chr6	135497759	rs13197384	ENSG00000118513	ENST00000525477	MYB	135497284	135498620	TFH_45192	openGene2openGene	MS
immune	TFH	rs11154801	chr6	135497759	rs13197384	ENSG00000118513	ENST00000316528	MYB	135497284	135498620	TFH_45192	openGene2openGene	MS
immune	TFH	rs12421615	chr11	64285685	rs887314	ENSG00000173153	ENST00000405666	ESRRA	64284433	64286013	TFH_9149	openGene2openGene	VIT
immune	TFH	rs11154801	chr6	135497759	rs13197384	ENSG00000118513	ENST00000525369	MYB	135497284	135498620	TFH_45192	openGene2openGene	MS
immune	TFH	rs7187776	chr16	28863226	rs62037367	ENSG00000168488	ENST00000336783	ATXN2L	28863156	28864227	TFH_19370	openGene2openGene	T1D
immune	TFH	rs55836957	chr11	128302575	rs61907718	ENSG00000254703	ENST00000685905	SENCR	128302408	128303118	TFH_10503	openGene2openGene	T1D
immune	TFH	rs112006329	chr11	575408	rs56333810	ENSG00000185522	ENST00000441853	LMNTD2	575172	576762	TFH_7991	openGene2openGene	SLE
immune	TFH	rs1453560	chr17	39819408	rs34053394	ENSG00000161405	ENST00000350532	IKZF3	39819257	39819867	TFH_21379	ocr2openGene	SLE
immune	TFH	rs12232003	chr12	53180847	rs59218377	ENSG00000063046	ENST00000549645	EIF4B	53180028	53181377	TFH_11987	openGene2openGene	T1D
immune	TFH	rs59716545	chr17	39864166	rs1453559	ENSG00000108344	ENST00000415039	PSMD3	39864083	39864422	TFH_21382	openGene2openGene	RA
immune	TFH	rs12087340	chr1	85276474	rs1060843	ENSG00000117151	ENST00000465118	CTBS	85276072	85277115	TFH_1842	openGene2openGene	MS
immune	TFH	rs13018977	chr2	241316415	rs13006939	ENSG00000115677	ENST00000444092	HDLBP	241314869	241316481	TFH_30462	openGene2openGene	T1D
immune	TFH	rs444210	chr6	166956409	rs1044059	ENSG00000213066	ENST00000366847	CEP43	166956075	166957548	TFH_46050	openGene2openGene	CRO
immune	TFH	rs444210	chr6	166957511	rs2769346	ENSG00000213066	ENST00000622353	CEP43	166956075	166957548	TFH_46050	openGene2openGene	CRO
immune	TFH	rs61759532	chr17	7337072	rs61759532	ENSG00000174282	ENST00000380599	ZBTB4	7336354	7337297	TFH_20674	openGene2openGene	T1D
immune	TFH	rs12128789	chr1	212700215	rs3754482	ENSG00000203705	ENST00000366973	TATDN3	212699079	212700942	TFH_4417	openGene2openGene	T1D
immune	TFH	rs2066819	chr12	56333921	rs80317430	ENSG00000062485	ENST00000542324	CS	56333352	56334480	TFH_12130	openGene2openGene	PSO
immune	TFH	rs10876864	chr12	56042145	rs1131017	ENSG00000182796	ENST00000692833	TMEM198B	56041535	56042447	TFH_12109	openGene2openGene	ALG
immune	TFH	rs2066819	chr12	56334216	rs2371494	ENSG00000062485	ENST00000546930	CS	56333352	56334480	TFH_12130	openGene2openGene	PSO
immune	TFH	rs2816316	chr1	192567255	rs2816317	ENSG00000090104	ENST00000367459	RGS1	192566582	192567582	TFH_3792	ocr2openGene	CEL
immune	TFH	rs2816316	chr1	192567255	rs2816317	ENSG00000090104	ENST00000462589	RGS1	192566582	192567582	TFH_3792	ocr2openGene	CEL
immune	TFH	rs56750287	chr17	39868373	rs11557466	ENSG00000264968	ENST00000578478	ENSG00000264968	39866987	39868463	TFH_21383	openGene2openGene	T1D
immune	TFH	rs5743618	chr4	38783012	rs10012017	ENSG00000174125	ENST00000505744	TLR1	38782743	38783303	TFH_37542	openGene2openGene	ALG
immune	TFH	rs1701704	chr12	56041628	rs705704	ENSG00000062485	ENST00000550159	CS	56041535	56042447	TFH_12109	openGene2openGene	T1D
immune	TFH	rs12232003	chr12	53180847	rs59218377	ENSG00000123349	ENST00000677199	PFDN5	53180028	53181377	TFH_11987	openGene2openGene	T1D
immune	TFH	rs1170436	chr16	68528912	rs4783653	ENSG00000141076	ENST00000314423	UTP4	68528493	68528962	TFH_19896	openGene2openGene	SLE
immune	TFH	rs2066819	chr12	56333921	rs80317430	ENSG00000062485	ENST00000549221	CS	56333352	56334480	TFH_12130	openGene2openGene	PSO
immune	TFH	rs1170436	chr16	68540042	rs1182968	ENSG00000141076	ENST00000567015	UTP4	68538764	68540271	TFH_19898	openGene2openGene	SLE
immune	TFH	rs1048990	chr14	35122110	rs28365850	ENSG00000100916	ENST00000547420	BRMS1L	35121612	35122844	TFH_15402	openGene2openGene	ALG
immune	TFH	rs2066819	chr12	56334474	chr12:56334474:GA:G	ENSG00000062485	ENST00000549221	CS	56333352	56334480	TFH_12130	openGene2openGene	PSO
immune	TFH	rs1170436	chr16	68528912	rs4783653	ENSG00000141076	ENST00000566227	UTP4	68528493	68528962	TFH_19896	openGene2openGene	SLE
immune	TFH	rs61759532	chr17	7337072	rs61759532	ENSG00000181856	ENST00000570783	SLC2A4	7336354	7337297	TFH_20674	openGene2openGene	T1D
immune	TFH	rs33993564	chr5	150846701	rs61270113	ENSG00000132912	ENST00000446090	DCTN4	150846315	150847448	TFH_41890	openGene2openGene	IBD
immune	TFH	rs4252665	chr17	39819408	rs34053394	ENSG00000161405	ENST00000348427	IKZF3	39819257	39819867	TFH_21379	ocr2openGene	SLE
immune	TFH	rs33993564	chr5	150846610	rs113199847	ENSG00000132912	ENST00000627368	DCTN4	150846315	150847448	TFH_41890	openGene2openGene	IBD
immune	TFH	rs33993564	chr5	150846668	rs34156253	ENSG00000132912	ENST00000627368	DCTN4	150846315	150847448	TFH_41890	openGene2openGene	IBD
immune	TFH	rs8042861	chr15	90388131	rs2589940	ENSG00000140577	ENST00000561218	CRTC3	90387658	90388874	TFH_18546	openGene2openGene	MS
immune	TFH	rs112401631	chr17	40608272	rs112401631	ENSG00000073584	ENST00000642576	SMARCE1	40607632	40608486	TFH_21445	ocr2openGene	T1D
immune	TFH	rs9611565	chr22	41403829	rs75784	ENSG00000100412	ENST00000678269	ACO2	41403779	41404320	TFH_33137	ocr2openGene	VIT
immune	TFH	rs1463485	chr17	75855927	rs936394	ENSG00000132475	ENST00000592643	H3-3B	75854976	75856197	TFH_22389	openGene2openGene	SLE
immune	TFH	rs1463485	chr17	75855710	rs1463485	ENSG00000132475	ENST00000586270	H3-3B	75854976	75856197	TFH_22389	openGene2openGene	SLE
immune	TFH	rs112006329	chr11	575408	rs56333810	ENSG00000177030	ENST00000693164	DEAF1	575172	576762	TFH_7991	openGene2openGene	SLE
immune	TFH	rs34835	chr16	28554346	rs7191618	ENSG00000188603	ENST00000567495	CLN3	28553742	28554643	TFH_19365	openGene2openGene	T1D
immune	TFH	rs8042861	chr15	90388131	rs2589940	ENSG00000140577	ENST00000692149	CRTC3	90387658	90388874	TFH_18546	openGene2openGene	MS
immune	TFH	rs2196171	chr2	197805147	rs770658	ENSG00000144381	ENST00000678761	HSPD1	197804260	197805520	TFH_29474	openGene2openGene	SLE
immune	TFH	rs2256814	chr20	63737947	rs914559	ENSG00000273154	ENST00000496820	ENSG00000273154	63737845	63738181	TFH_31770	openGene2openGene	MS
immune	TFH	rs33993564	chr5	150846730	rs11748151	ENSG00000132912	ENST00000517421	DCTN4	150846315	150847448	TFH_41890	openGene2openGene	IBD
immune	TFH	rs33993564	chr5	150846668	rs34156253	ENSG00000132912	ENST00000517421	DCTN4	150846315	150847448	TFH_41890	openGene2openGene	IBD
immune	TFH	rs60920700	chr3	119559610	rs41271391	ENSG00000176142	ENST00000468676	TMEM39A	119559549	119559823	TFH_35347	openGene2openGene	VIT
immune	TFH	rs33993564	chr5	150846512	rs11741515	ENSG00000171992	ENST00000522122	SYNPO	150846315	150847448	TFH_41890	openGene2openGene	IBD
immune	TFH	rs7668577	chr4	26088753	rs7441808	ENSG00000168214	ENST00000361572	RBPJ	26088487	26089007	TFH_37419	ocr2openGene	T1D
immune	TFH	rs5743618	chr4	38804475	rs5743562	ENSG00000174123	ENST00000361424	TLR10	38803998	38805352	TFH_37543	openGene2openGene	ALG
immune	TFH	rs33993564	chr5	150847337	rs17111376	ENSG00000132912	ENST00000517421	DCTN4	150846315	150847448	TFH_41890	openGene2openGene	IBD
immune	TFH	rs2066819	chr12	56267121	rs60542959	ENSG00000139613	ENST00000550859	SMARCC2	56266599	56267508	TFH_12126	openGene2openGene	PSO
immune	TFH	rs2066819	chr12	56267121	rs60542959	ENSG00000139613	ENST00000552674	SMARCC2	56266599	56267508	TFH_12126	openGene2openGene	PSO
immune	TFH	rs10876864	chr12	56042145	rs1131017	ENSG00000139645	ENST00000680755	ANKRD52	56041535	56042447	TFH_12109	openGene2openGene	ALG
immune	TFH	rs694739	chr11	64284975	rs2510066	ENSG00000110011	ENST00000537109	DNAJC4	64284433	64286013	TFH_9149	openGene2openGene	MS
immune	TFH	rs3824660	chr10	8062023	rs386680	ENSG00000197308	ENST00000420815	GATA3-AS1	8061194	8062187	TFH_5463	ocr2openGene	RA
immune	TFH	rs7668577	chr4	26088753	rs7441808	ENSG00000168214	ENST00000680140	RBPJ	26088487	26089007	TFH_37419	ocr2openGene	T1D
immune	TFH	rs2066819	chr12	56267121	rs60542959	ENSG00000139613	ENST00000394023	SMARCC2	56266599	56267508	TFH_12126	openGene2openGene	PSO
immune	TFH	rs59716545	chr17	39864166	rs1453559	ENSG00000131748	ENST00000580551	STARD3	39864083	39864422	TFH_21382	openGene2openGene	RA
immune	TFH	rs8079075	chr17	39819340	rs58075375	ENSG00000161405	ENST00000439167	IKZF3	39819257	39819867	TFH_21379	ocr2openGene	SLE
immune	TFH	rs13136820	chr4	40305570	rs71196850	ENSG00000168421	ENST00000511967	RHOH	40305331	40305763	TFH_37609	ocr2openGene	VIT
immune	TFH	rs13153019	chr5	177357511	rs4075958	ENSG00000213347	ENST00000427908	MXD3	177357298	177358365	TFH_42340	openGene2openGene	ALG
immune	TFH	rs11154801	chr6	135506535	rs7750586	ENSG00000146410	ENST00000420702	MTFR2	135506113	135506982	TFH_45193	ocr2openGene	MS
immune	TFH	rs13136820	chr4	40305570	rs71196850	ENSG00000168421	ENST00000503754	RHOH	40305331	40305763	TFH_37609	ocr2openGene	VIT
immune	TFH	rs533646	chr11	118692672	rs585039	ENSG00000172269	ENST00000682404	DPAGT1	118692268	118692892	TFH_10242	openGene2openGene	MS
immune	TFH	rs7196953	chr16	79618823	rs6564681	ENSG00000261390	ENST00000658463	MAFTRR	79617978	79619532	TFH_20137	openGene2openGene	MS
immune	TFH	rs149010539	chr3	49673997	chr3:49711430	ENSG00000176095	ENST00000395238	IP6K1	49673519	49674817	TFH_34388	openGene2openGene	CRO
immune	TFH	rs2304206	chr19	49665614	rs2304206	ENSG00000104870	ENST00000599988	FCGRT	49665316	49666253	TFH_25635	openGene2openGene	VIT
immune	TFH	rs1701704	chr12	56041628	rs705704	ENSG00000139579	ENST00000479016	NABP2	56041535	56042447	TFH_12109	openGene2openGene	T1D
immune	TFH	rs2304206	chr19	49665614	rs2304206	ENSG00000104870	ENST00000596975	FCGRT	49665316	49666253	TFH_25635	openGene2openGene	VIT
immune	TFH	rs5758343	chr22	41403829	rs75784	ENSG00000100412	ENST00000216254	ACO2	41403779	41404320	TFH_33137	ocr2openGene	ALG
immune	TFH	rs6473227	chr8	80378152	rs2370615	ENSG00000251867	ENST00000605948	ENSG00000251867	80377051	80378358	TFH_50270	ocr2openGene	ECZ
immune	TFH	rs1170436	chr16	68529741	rs1728773	ENSG00000141076	ENST00000569800	UTP4	68529721	68530622	TFH_19897	openGene2openGene	SLE
immune	TFH	rs5758343	chr22	41403829	rs75784	ENSG00000100412	ENST00000677698	ACO2	41403779	41404320	TFH_33137	ocr2openGene	ALG
immune	TFH	rs2304206	chr19	49665614	rs2304206	ENSG00000104870	ENST00000598319	FCGRT	49665316	49666253	TFH_25635	openGene2openGene	VIT
immune	TFH	rs1463485	chr17	75855927	rs936394	ENSG00000092929	ENST00000592386	UNC13D	75854976	75856197	TFH_22389	openGene2openGene	SLE
immune	TFH	rs10936599	chr3	169772158	rs3821383	ENSG00000085274	ENST00000356716	MYNN	169772089	169772324	TFH_36214	openGene2openGene	CEL
immune	TFH	rs1170436	chr16	68528912	rs4783653	ENSG00000168802	ENST00000448552	CHTF8	68528493	68528962	TFH_19896	openGene2openGene	SLE
immune	TFH	rs10936599	chr3	169769649	rs12637184	ENSG00000085274	ENST00000544106	MYNN	169769298	169769663	TFH_36213	openGene2openGene	CEL
immune	TFH	rs12232003	chr12	53180847	rs59218377	ENSG00000135476	ENST00000553219	ESPL1	53180028	53181377	TFH_11987	openGene2openGene	T1D
immune	TFH	rs5758343	chr22	41381237	rs2234052	ENSG00000100412	ENST00000677427	ACO2	41381069	41382538	TFH_33136	openGene2openGene	ALG
immune	TFH	rs11246217	chr11	575408	rs56333810	ENSG00000099849	ENST00000397583	RASSF7	575172	576762	TFH_7991	openGene2openGene	SLE
immune	TFH	rs112006329	chr11	575408	rs56333810	ENSG00000099849	ENST00000524468	RASSF7	575172	576762	TFH_7991	openGene2openGene	SLE
immune	TFH	rs13136820	chr4	40305547	rs13136820	ENSG00000168421	ENST00000504638	RHOH	40305331	40305763	TFH_37609	ocr2openGene	VIT
immune	TFH	rs11246217	chr11	575408	rs56333810	ENSG00000099849	ENST00000454668	RASSF7	575172	576762	TFH_7991	openGene2openGene	SLE
immune	TFH	rs112006329	chr11	575408	rs56333810	ENSG00000099849	ENST00000528736	RASSF7	575172	576762	TFH_7991	openGene2openGene	SLE
immune	TFH	rs5758343	chr22	41381554	rs9607799	ENSG00000100412	ENST00000466237	ACO2	41381069	41382538	TFH_33136	openGene2openGene	ALG
immune	TFH	rs5758343	chr22	41381311	rs2234053	ENSG00000100412	ENST00000677516	ACO2	41381069	41382538	TFH_33136	openGene2openGene	ALG
immune	TFH	rs112006329	chr11	575408	rs56333810	ENSG00000099849	ENST00000531112	RASSF7	575172	576762	TFH_7991	openGene2openGene	SLE
immune	TFH	rs8042861	chr15	90388131	rs2589940	ENSG00000140553	ENST00000394275	UNC45A	90387658	90388874	TFH_18546	openGene2openGene	MS
immune	TFH	rs78865465	chr12	55974117	rs75639074	ENSG00000135404	ENST00000420846	CD63	55973412	55974236	TFH_12104	openGene2openGene	T1D
immune	TFH	rs78865465	chr12	55974117	rs75639074	ENSG00000135404	ENST00000552692	CD63	55973412	55974236	TFH_12104	openGene2openGene	T1D
immune	TFH	rs13136820	chr4	40305570	rs71196850	ENSG00000249241	ENST00000510551	LINC02265	40305331	40305763	TFH_37609	ocr2openGene	VIT
immune	TFH	rs10876864	chr12	56042145	rs1131017	ENSG00000111540	ENST00000360299	RAB5B	56041535	56042447	TFH_12109	openGene2openGene	ALG
immune	TFH	rs5758343	chr22	41381554	rs9607799	ENSG00000100412	ENST00000677516	ACO2	41381069	41382538	TFH_33136	openGene2openGene	ALG
immune	TFH	rs1048990	chr14	35122110	rs28365850	ENSG00000100883	ENST00000555557	SRP54	35121612	35122844	TFH_15402	openGene2openGene	ALG
immune	TFH	rs921650	chr17	39926554	rs12603332	ENSG00000008838	ENST00000501516	MED24	39926473	39928134	TFH_21385	openGene2openGene	ALG
immune	TFH	rs28449958	chr16	28863226	rs62037367	ENSG00000260442	ENST00000561547	ATP2A1-AS1	28863156	28864227	TFH_19370	openGene2openGene	IBD
immune	TFH	rs2017445	chr12	56041720	rs705705	ENSG00000144785	ENST00000547423	ENSG00000144785	56041535	56042447	TFH_12109	openGene2openGene	VIT
immune	TFH	rs28449958	chr16	28822933	rs201131521	ENSG00000260442	ENST00000686287	ATP2A1-AS1	28822507	28824740	TFH_19368	openGene2openGene	IBD
immune	TFH	rs28449958	chr16	28822933	rs201131521	ENSG00000260442	ENST00000566956	ATP2A1-AS1	28822507	28824740	TFH_19368	openGene2openGene	IBD
immune	TFH	rs1217382	chr1	113905292	rs971173	ENSG00000116793	ENST00000493212	PHTF1	113904356	113905784	TFH_2475	openGene2openGene	CRO
immune	TFH	rs1217382	chr1	113905292	rs971173	ENSG00000116793	ENST00000369600	PHTF1	113904356	113905784	TFH_2475	openGene2openGene	CRO
immune	TFH	rs5758343	chr22	41381909	rs2234059	ENSG00000100412	ENST00000678454	ACO2	41381069	41382538	TFH_33136	openGene2openGene	ALG
immune	TFH	rs1217382	chr1	113905292	rs971173	ENSG00000116793	ENST00000369598	PHTF1	113904356	113905784	TFH_2475	openGene2openGene	CRO
immune	TFH	rs4490209	chr2	100142247	rs11900482	ENSG00000144218	ENST00000672197	AFF3	100141915	100142886	TFH_27762	openGene2openGene	T1D
immune	TFH	rs4490209	chr2	100142616	rs13003982	ENSG00000144218	ENST00000440445	AFF3	100141915	100142886	TFH_27762	openGene2openGene	T1D
immune	TFH	rs1453560	chr17	39756015	rs77013147	ENSG00000131748	ENST00000585214	STARD3	39755848	39756300	TFH_21368	ocr2openGene	SLE
immune	TFH	rs4252665	chr17	39756015	rs77013147	ENSG00000131748	ENST00000580611	STARD3	39755848	39756300	TFH_21368	ocr2openGene	SLE
immune	TFH	rs1170436	chr16	68539161	rs1170445	ENSG00000286140	ENST00000519520	DERPC	68538764	68540271	TFH_19898	openGene2openGene	SLE
immune	TFH	rs36014129	chr6	26021644	rs41266779	ENSG00000278463	ENST00000615868	H2AC4	26020274	26022114	TFH_43158	openGene2openGene	SLE
immune	TFH	rs1453560	chr17	39756015	rs77013147	ENSG00000131748	ENST00000583718	STARD3	39755848	39756300	TFH_21368	ocr2openGene	SLE
immune	TFH	rs4490209	chr2	100142247	rs11900482	ENSG00000144218	ENST00000415384	AFF3	100141915	100142886	TFH_27762	openGene2openGene	T1D
immune	TFH	rs1170436	chr16	68530545	rs1645975	ENSG00000168802	ENST00000522091	CHTF8	68529721	68530622	TFH_19897	openGene2openGene	SLE
immune	TFH	rs4490209	chr2	100142823	rs11123810	ENSG00000144218	ENST00000415384	AFF3	100141915	100142886	TFH_27762	openGene2openGene	T1D
immune	TFH	rs34779708	chr10	35120441	rs11592567	ENSG00000095794	ENST00000490511	CREM	35120163	35120939	TFH_6105	ocr2openGene	IBD
immune	TFH	rs63406760	chr12	123364549	rs7485502	ENSG00000183955	ENST00000461103	KMT5A	123364367	123365994	TFH_13480	openGene2openGene	ALG
immune	TFH	rs2066819	chr12	56334216	rs2371494	ENSG00000135469	ENST00000551911	COQ10A	56333352	56334480	TFH_12130	openGene2openGene	PSO
immune	TFH	rs6435203	chr2	203740565	rs4675364	ENSG00000178562	ENST00000374481	CD28	203740232	203741880	TFH_29617	ocr2openGene	MS
immune	TFH	rs36014129	chr6	26021644	rs41266779	ENSG00000158406	ENST00000634560	H4C8	26020274	26022114	TFH_43158	openGene2openGene	SLE
immune	TFH	rs8079075	chr17	39843438	chr17:39843438:GA:G	ENSG00000161405	ENST00000583368	IKZF3	39842846	39843855	TFH_21380	ocr2openGene	SLE
immune	TFH	rs8079075	chr17	39843281	rs28403951	ENSG00000161405	ENST00000623724	IKZF3	39842846	39843855	TFH_21380	ocr2openGene	SLE
immune	TFH	rs2495365	chr1	2556327	rs2227313	ENSG00000157916	ENST00000378512	RER1	2555532	2557355	TFH_102	openGene2openGene	UC
immune	TFH	rs921650	chr17	39926554	rs12603332	ENSG00000008838	ENST00000580302	MED24	39926473	39928134	TFH_21385	openGene2openGene	ALG
immune	TFH	rs28449958	chr16	28863801	rs7198606	ENSG00000178188	ENST00000322610	SH2B1	28863156	28864227	TFH_19370	openGene2openGene	IBD
immune	TFH	rs74908652	chr19	10315836	rs78295726	ENSG00000090339	ENST00000423829	ICAM1	10315419	10316441	TFH_24337	openGene2openGene	SLE
immune	TFH	rs7187776	chr16	28846324	rs7187776	ENSG00000177548	ENST00000563577	RABEP2	28846070	28846904	TFH_19369	openGene2openGene	T1D
immune	TFH	rs9469899	chr6	34792107	rs6934662	ENSG00000124562	ENST00000374017	SNRPC	34791469	34792578	TFH_43571	openGene2openGene	GD
immune	TFH	rs9469899	chr6	34792451	rs7769820	ENSG00000124562	ENST00000374017	SNRPC	34791469	34792578	TFH_43571	openGene2openGene	GD
immune	TFH	rs10876864	chr12	56042145	rs1131017	ENSG00000229117	ENST00000546591	RPL41	56041535	56042447	TFH_12109	openGene2openGene	ALG
immune	TFH	rs6435203	chr2	203763605	rs12467195	ENSG00000178562	ENST00000458610	CD28	203763356	203764646	TFH_29620	ocr2openGene	MS
immune	TFH	rs2283792	chr22	21868030	rs9607340	ENSG00000284630	ENST00000641967	ENSG00000284630	21867287	21868383	TFH_32554	openGene2openGene	MS
immune	TFH	rs8042861	chr15	90529825	rs112060611	ENSG00000140575	ENST00000560738	IQGAP1	90529362	90530751	TFH_18551	openGene2openGene	MS
immune	TFH	rs8042861	chr15	90529758	rs113942266	ENSG00000196547	ENST00000559965	MAN2A2	90529362	90530751	TFH_18551	openGene2openGene	MS
immune	TFH	rs59716545	chr17	39868373	rs11557466	ENSG00000204913	ENST00000377924	LRRC3C	39866987	39868463	TFH_21383	openGene2openGene	RA
immune	TFH	rs3801810	chr7	26864711	rs17323934	ENSG00000122566	ENST00000677396	HNRNPA2B1	26863716	26865198	TFH_46650	openGene2openGene	CRO
immune	TFH	rs13088318	chr3	101513249	rs55749605	ENSG00000114391	ENST00000394077	RPL24	101512477	101513658	TFH_34982	openGene2openGene	ALG
immune	TFH	rs2762051	chr13	50237015	rs2765769	ENSG00000176124	ENST00000486895	DLEU1	50236607	50237483	TFH_14429	ocr2openGene	CEL
immune	TFH	rs231725	chr2	203909720	rs3116518	ENSG00000178562	ENST00000324106	CD28	203908878	203909971	TFH_29638	ocr2openGene	VIT
immune	TFH	rs12946510	chr17	39848676	rs34233420	ENSG00000161405	ENST00000467757	IKZF3	39848653	39848893	TFH_21381	ocr2openGene	MS
immune	TFH	rs2762051	chr13	50237015	rs2765769	ENSG00000176124	ENST00000461527	DLEU1	50236607	50237483	TFH_14429	ocr2openGene	CEL
immune	TFH	rs2762051	chr13	50235802	rs2580191	ENSG00000176124	ENST00000463474	DLEU1	50235735	50235962	TFH_14428	ocr2openGene	CEL
immune	TFH	rs2066819	chr12	56334474	chr12:56334474:GA:G	ENSG00000257727	ENST00000546388	CNPY2	56333352	56334480	TFH_12130	openGene2openGene	PSO
immune	TFH	rs12727642	chr1	7962137	rs3766606	ENSG00000116288	ENST00000497113	PARK7	7960994	7962255	TFH_186	openGene2openGene	CEL
immune	TFH	rs773125	chr12	56042145	rs1131017	ENSG00000258311	ENST00000551946	ENSG00000258311	56041535	56042447	TFH_12109	openGene2openGene	RA
immune	TFH	rs12946510	chr17	39756124	rs12946510	ENSG00000131748	ENST00000544210	STARD3	39755848	39756300	TFH_21368	ocr2openGene	MS
immune	TFH	rs5758343	chr22	41381909	rs2234059	ENSG00000100412	ENST00000678269	ACO2	41381069	41382538	TFH_33136	openGene2openGene	ALG
immune	TFH	rs78521699	chr6	2908570	rs17133092	ENSG00000021355	ENST00000476896	SERPINB1	2908493	2908936	TFH_42548	ocr2openGene	VIT
immune	TFH	rs5758343	chr22	41381311	rs2234053	ENSG00000100412	ENST00000677532	ACO2	41381069	41382538	TFH_33136	openGene2openGene	ALG
immune	TFH	rs1194	chr6	35297641	rs4711414	ENSG00000112033	ENST00000311565	PPARD	35297606	35298100	TFH_43580	openGene2openGene	SLE
immune	TFH	rs921650	chr17	39926554	rs12603332	ENSG00000171475	ENST00000494757	WIPF2	39926473	39928134	TFH_21385	openGene2openGene	ALG
immune	TFH	rs10791824	chr11	65791795	rs10791824	ENSG00000172803	ENST00000530101	SNX32	65791650	65792337	TFH_9251	openGene2openGene	ECZ
immune	TFH	rs2495365	chr1	2556327	rs2227313	ENSG00000157911	ENST00000510434	PEX10	2555532	2557355	TFH_102	openGene2openGene	UC
immune	TFH	rs2495365	chr1	2556327	rs2227313	ENSG00000157911	ENST00000507596	PEX10	2555532	2557355	TFH_102	openGene2openGene	UC
immune	TFH	rs663743	chr11	64285685	rs887314	ENSG00000149781	ENST00000541326	FERMT3	64284433	64286013	TFH_9149	openGene2openGene	T1D
immune	TFH	rs663743	chr11	64340263	rs663743	ENSG00000149781	ENST00000345728	FERMT3	64339911	64340922	TFH_9154	openGene2openGene	T1D
immune	TFH	rs78521699	chr6	2908668	rs79567239	ENSG00000021355	ENST00000380739	SERPINB1	2908493	2908936	TFH_42548	ocr2openGene	VIT
immune	TFH	rs663743	chr11	64340005	rs479777	ENSG00000149781	ENST00000279227	FERMT3	64339911	64340922	TFH_9154	openGene2openGene	T1D
immune	TFH	rs2196171	chr2	197805147	rs770658	ENSG00000152430	ENST00000434976	BOLL	197804260	197805520	TFH_29474	openGene2openGene	SLE
immune	TFH	rs7187776	chr16	28863801	rs7198606	ENSG00000177548	ENST00000357573	RABEP2	28863156	28864227	TFH_19370	openGene2openGene	T1D
immune	TFH	rs756699	chr5	134114136	rs244656	ENSG00000266751	ENST00000577394	MIR3661	134113978	134115009	TFH_41418	openGene2openGene	MS
immune	TFH	rs2017445	chr12	56041720	rs705705	ENSG00000062485	ENST00000547298	CS	56041535	56042447	TFH_12109	openGene2openGene	VIT
immune	TFH	rs8079075	chr17	39868045	rs112880843	ENSG00000131748	ENST00000580611	STARD3	39866987	39868463	TFH_21383	openGene2openGene	SLE
immune	TFH	rs1453560	chr17	39848653	rs28537796	ENSG00000161405	ENST00000377958	IKZF3	39848653	39848893	TFH_21381	ocr2openGene	SLE
immune	TFH	rs12946510	chr17	39868373	rs11557466	ENSG00000131748	ENST00000581894	STARD3	39866987	39868463	TFH_21383	openGene2openGene	MS
immune	TFH	rs12365699	chr11	118872629	rs4936444	ENSG00000110367	ENST00000526070	DDX6	118872309	118872798	TFH_10254	ocr2openGene	ALG
immune	TFH	rs3801810	chr7	26864042	rs73069539	ENSG00000122566	ENST00000678449	HNRNPA2B1	26863716	26865198	TFH_46650	openGene2openGene	CRO
immune	TFH	rs11755393	chr6	34792104	rs13215181	ENSG00000124562	ENST00000474635	SNRPC	34791469	34792578	TFH_43571	openGene2openGene	SLE
immune	TFH	rs12946510	chr17	39868373	rs11557466	ENSG00000131748	ENST00000336308	STARD3	39866987	39868463	TFH_21383	openGene2openGene	MS
immune	TFH	rs34840245	chr6	34887971	rs1051115	ENSG00000124562	ENST00000374018	SNRPC	34887707	34888197	TFH_43572	openGene2openGene	SLE
immune	TFH	rs1860545	chr12	6341779	rs767455	ENSG00000215039	ENST00000399492	CD27-AS1	6341227	6342215	TFH_10830	openGene2openGene	AS
immune	TFH	rs2017445	chr12	56041628	rs705704	ENSG00000062485	ENST00000548041	CS	56041535	56042447	TFH_12109	openGene2openGene	VIT
immune	TFH	rs56750287	chr17	39756124	rs12946510	ENSG00000161405	ENST00000346243	IKZF3	39755848	39756300	TFH_21368	ocr2openGene	T1D
immune	TFH	rs55836957	chr11	128304886	rs73018933	ENSG00000151702	ENST00000344954	FLI1	128304755	128305297	TFH_10504	ocr2openGene	T1D
immune	TFH	rs56750287	chr17	39756124	rs12946510	ENSG00000161405	ENST00000467757	IKZF3	39755848	39756300	TFH_21368	ocr2openGene	T1D
immune	TFH	rs6752107	chr2	233252023	rs10199278	ENSG00000204120	ENST00000423659	GIGYF2	233251186	233252139	TFH_30276	openGene2openGene	CRO
immune	TFH	rs56750287	chr17	39756124	rs12946510	ENSG00000161405	ENST00000348427	IKZF3	39755848	39756300	TFH_21368	ocr2openGene	T1D
immune	TFH	rs1453560	chr17	39769751	rs9894370	ENSG00000161405	ENST00000439167	IKZF3	39769733	39770854	TFH_21369	ocr2openGene	SLE
immune	TFH	rs5758343	chr22	41448782	rs202657	ENSG00000100412	ENST00000677698	ACO2	41448084	41448822	TFH_33144	openGene2openGene	ALG
immune	TFH	rs80262450	chr18	12885578	rs35923716	ENSG00000085415	ENST00000587761	SEH1L	12885557	12885822	TFH_22970	openGene2openGene	IBD
immune	TFH	rs10760123	chr9	120928679	rs3761849	ENSG00000226752	ENST00000458394	CUTALP	120928603	120929419	TFH_52971	openGene2openGene	ALG
immune	TFH	rs80262450	chr18	12885578	rs35923716	ENSG00000085415	ENST00000588251	SEH1L	12885557	12885822	TFH_22970	openGene2openGene	IBD
immune	TFH	rs773125	chr12	56042145	rs1131017	ENSG00000123353	ENST00000552672	ORMDL2	56041535	56042447	TFH_12109	openGene2openGene	RA
immune	TFH	rs7775055	chr6	32686046	rs199526678	ENSG00000204287	ENST00000374982	HLA-DRA	32685348	32686101	TFH_43477	ocr2openGene	JIA
immune	TFH	rs1453560	chr17	39769751	rs9894370	ENSG00000161405	ENST00000293068	IKZF3	39769733	39770854	TFH_21369	ocr2openGene	SLE
immune	TFH	rs7187776	chr16	28880144	rs8055138	ENSG00000177548	ENST00000562590	RABEP2	28879439	28880533	TFH_19372	openGene2openGene	T1D
immune	TFH	rs11246217	chr11	575408	rs56333810	ENSG00000142082	ENST00000532956	SIRT3	575172	576762	TFH_7991	openGene2openGene	SLE
immune	TFH	rs2066819	chr12	56267121	rs60542959	ENSG00000257727	ENST00000553164	CNPY2	56266599	56267508	TFH_12126	openGene2openGene	PSO
immune	TFH	rs12445568	chr16	31033362	rs58726213	ENSG00000140691	ENST00000268314	ARMC5	31032615	31034448	TFH_19493	openGene2openGene	PSO
immune	TFH	rs756699	chr5	134114136	rs244656	ENSG00000273345	ENST00000518409	ENSG00000273345	134113978	134115009	TFH_41418	openGene2openGene	MS
immune	TFH	rs10760123	chr9	120893051	rs6478486	ENSG00000056558	ENST00000373887	TRAF1	120892100	120893457	TFH_52965	ocr2openGene	ALG
immune	TFH	rs12445568	chr16	31033576	rs12445650	ENSG00000140691	ENST00000564514	ARMC5	31032615	31034448	TFH_19493	openGene2openGene	PSO
immune	TFH	rs2066819	chr12	56267121	rs60542959	ENSG00000257727	ENST00000551720	CNPY2	56266599	56267508	TFH_12126	openGene2openGene	PSO
immune	TFH	rs10876864	chr12	56042145	rs1131017	ENSG00000181852	ENST00000552656	RNF41	56041535	56042447	TFH_12109	openGene2openGene	ALG
immune	TFH	rs112006329	chr11	575408	rs56333810	ENSG00000142082	ENST00000525319	SIRT3	575172	576762	TFH_7991	openGene2openGene	SLE
immune	TFH	rs12445568	chr16	31033362	rs58726213	ENSG00000140691	ENST00000457010	ARMC5	31032615	31034448	TFH_19493	openGene2openGene	PSO
immune	TFH	rs11246217	chr11	575408	rs56333810	ENSG00000142082	ENST00000525319	SIRT3	575172	576762	TFH_7991	openGene2openGene	SLE
immune	TFH	rs10760123	chr9	120929191	rs1930786	ENSG00000056558	ENST00000546084	TRAF1	120928603	120929419	TFH_52971	openGene2openGene	ALG
immune	TFH	rs7723899	chr5	96957449	rs4360063	ENSG00000164308	ENST00000515387	ERAP2	96957322	96958749	TFH_40831	openGene2openGene	CRO
immune	TFH	rs7723899	chr5	96957449	rs4360063	ENSG00000164308	ENST00000513368	ERAP2	96957322	96958749	TFH_40831	openGene2openGene	CRO
immune	TFH	rs7723899	chr5	96958112	rs1363974	ENSG00000164308	ENST00000513368	ERAP2	96957322	96958749	TFH_40831	openGene2openGene	CRO
immune	TFH	rs2304206	chr19	49665614	rs2304206	ENSG00000142546	ENST00000339093	NOSIP	49665316	49666253	TFH_25635	openGene2openGene	VIT
immune	TFH	rs2304206	chr19	49665670	rs2304205	ENSG00000142546	ENST00000339093	NOSIP	49665316	49666253	TFH_25635	openGene2openGene	VIT
immune	TFH	rs112006329	chr11	575800	rs34793529	ENSG00000142082	ENST00000528702	SIRT3	575172	576762	TFH_7991	openGene2openGene	SLE
immune	TFH	rs2304206	chr19	49665614	rs2304206	ENSG00000142546	ENST00000599537	NOSIP	49665316	49666253	TFH_25635	openGene2openGene	VIT
immune	TFH	rs80262450	chr18	12885578	rs35923716	ENSG00000168675	ENST00000676773	LDLRAD4	12885557	12885822	TFH_22970	openGene2openGene	IBD
immune	TFH	rs80262450	chr18	12885578	rs35923716	ENSG00000168675	ENST00000592812	LDLRAD4	12885557	12885822	TFH_22970	openGene2openGene	IBD
immune	TFH	rs2066819	chr12	56333921	rs80317430	ENSG00000185664	ENST00000549430	PMEL	56333352	56334480	TFH_12130	openGene2openGene	PSO
immune	TFH	rs947474	chr10	6348488	rs947474	ENSG00000170525	ENST00000461744	PFKFB3	6347235	6348861	TFH_5392	ocr2openGene	T1D
immune	TFH	rs10174949	chr2	8302417	rs891058	ENSG00000229727	ENST00000658275	ENSG00000229727	8301758	8302620	TFH_25997	ocr2openGene	ALG
immune	TFH	rs773125	chr12	56042145	rs1131017	ENSG00000257303	ENST00000549860	CNPY2-AS1	56041535	56042447	TFH_12109	openGene2openGene	RA
immune	TFH	rs2256814	chr20	63737451	rs2236510	ENSG00000101246	ENST00000614942	ARFRP1	63737104	63737748	TFH_31769	openGene2openGene	MS
immune	TFH	rs1453560	chr17	39785127	rs1510475	ENSG00000161405	ENST00000535189	IKZF3	39784926	39785163	TFH_21372	ocr2openGene	SLE
immune	TFH	rs4252665	chr17	39785127	rs1510475	ENSG00000161405	ENST00000293068	IKZF3	39784926	39785163	TFH_21372	ocr2openGene	SLE
immune	TFH	rs1920296	chr3	121835005	rs72421117	ENSG00000121542	ENST00000487572	SEC22A	121834584	121835771	TFH_35392	openGene2openGene	MS
immune	TFH	rs59772922	chr15	78874496	rs10851914	ENSG00000185787	ENST00000426013	MORF4L1	78874346	78874543	TFH_18289	openGene2openGene	MS
immune	TFH	rs4252665	chr17	39794560	rs35938199	ENSG00000161405	ENST00000351680	IKZF3	39794324	39794697	TFH_21376	ocr2openGene	SLE
immune	TFH	rs508970	chr11	61120529	rs671444	ENSG00000257052	ENST00000544421	PRPF19-DT	61120208	61121132	TFH_9021	ocr2openGene	RA
immune	TFH	rs663743	chr11	64284975	rs2510066	ENSG00000173264	ENST00000545366	GPR137	64284433	64286013	TFH_9149	openGene2openGene	T1D
immune	TFH	rs2304206	chr19	49665763	rs2304204	ENSG00000204673	ENST00000391835	AKT1S1	49665316	49666253	TFH_25635	openGene2openGene	VIT
immune	TFH	rs27293	chr5	96957449	rs4360063	ENSG00000164308	ENST00000513368	ERAP2	96957322	96958749	TFH_40831	openGene2openGene	JIA
immune	TFH	rs663743	chr11	64285685	rs887314	ENSG00000173264	ENST00000541952	GPR137	64284433	64286013	TFH_9149	openGene2openGene	T1D
immune	TFH	rs41263646	chr1	183591061	rs4987079	ENSG00000232860	ENST00000432837	SMG7-AS1	183589951	183591224	TFH_3695	openGene2openGene	SLE
immune	TFH	rs2017445	chr12	56041628	rs705704	ENSG00000139613	ENST00000550164	SMARCC2	56041535	56042447	TFH_12109	openGene2openGene	VIT
immune	TFH	rs2038255	chr14	35122110	rs28365850	ENSG00000100906	ENST00000557140	NFKBIA	35121612	35122844	TFH_15402	openGene2openGene	ECZ
immune	TFH	rs9611565	chr22	41413899	rs132919	ENSG00000100412	ENST00000677554	ACO2	41412973	41414544	TFH_33139	ocr2openGene	VIT
immune	TFH	rs1453560	chr17	39868045	rs112880843	ENSG00000167914	ENST00000635792	GSDMA	39866987	39868463	TFH_21383	openGene2openGene	SLE
immune	TFH	rs36014129	chr6	26189128	rs13204572	ENSG00000186470	ENST00000527422	BTN3A2	26188355	26189381	TFH_43178	openGene2openGene	SLE
immune	TFH	rs12232003	chr12	53180847	rs59218377	ENSG00000139637	ENST00000548632	MYG1	53180028	53181377	TFH_11987	openGene2openGene	T1D
immune	TFH	rs12232003	chr12	53180847	rs59218377	ENSG00000139637	ENST00000551131	MYG1	53180028	53181377	TFH_11987	openGene2openGene	T1D
immune	TFH	rs1701704	chr12	56041628	rs705704	ENSG00000139613	ENST00000550150	SMARCC2	56041535	56042447	TFH_12109	openGene2openGene	T1D
immune	TFH	rs756699	chr5	134114136	rs244656	ENSG00000043143	ENST00000282605	JADE2	134113978	134115009	TFH_41418	openGene2openGene	MS
immune	TFH	rs3197999	chr3	49416401	rs6997	ENSG00000145029	ENST00000497742	NICN1	49415655	49416579	TFH_34380	openGene2openGene	IBD
immune	TFH	rs2256814	chr20	63737186	rs1275330	ENSG00000197114	ENST00000478385	ZGPAT	63737104	63737748	TFH_31769	openGene2openGene	MS
immune	TFH	rs2256814	chr20	63737947	rs914559	ENSG00000197114	ENST00000478385	ZGPAT	63737845	63738181	TFH_31770	openGene2openGene	MS
immune	TFH	rs11464691	chr17	40625580	rs3033070	ENSG00000073584	ENST00000578112	SMARCE1	40625224	40625699	TFH_21448	ocr2openGene	ALG
immune	TFH	rs694739	chr11	64285685	rs887314	ENSG00000182450	ENST00000539651	KCNK4	64284433	64286013	TFH_9149	openGene2openGene	MS
immune	TFH	rs8079075	chr17	39867188	rs1453560	ENSG00000172057	ENST00000584000	ORMDL3	39866987	39868463	TFH_21383	openGene2openGene	SLE
immune	TFH	rs9611565	chr22	41381237	rs2234052	ENSG00000100403	ENST00000486331	ZC3H7B	41381069	41382538	TFH_33136	openGene2openGene	VIT
immune	TFH	rs1920296	chr3	121835005	rs72421117	ENSG00000173230	ENST00000695017	GOLGB1	121834584	121835771	TFH_35392	openGene2openGene	MS
immune	TFH	rs28449958	chr16	28863226	rs62037367	ENSG00000177548	ENST00000564579	RABEP2	28863156	28864227	TFH_19370	openGene2openGene	IBD
immune	TFH	rs11464691	chr17	40625580	rs3033070	ENSG00000073584	ENST00000578044	SMARCE1	40625224	40625699	TFH_21448	ocr2openGene	ALG
immune	TFH	rs33993564	chr5	150847024	rs10058943	ENSG00000132912	ENST00000424236	DCTN4	150846315	150847448	TFH_41890	openGene2openGene	IBD
immune	TFH	rs7069750	chr10	88999856	rs2147420	ENSG00000107796	ENST00000458159	ACTA2	88999577	88999935	TFH_6986	openGene2openGene	JIA
immune	TFH	rs10760123	chr9	120893051	rs6478486	ENSG00000119403	ENST00000419155	PHF19	120892100	120893457	TFH_52965	ocr2openGene	ALG
immune	TFH	rs7120737	chr11	47767827	rs79811093	ENSG00000213619	ENST00000524568	NDUFS3	47766611	47768142	TFH_8856	openGene2openGene	MS
immune	TFH	rs2066819	chr12	56334216	rs2371494	ENSG00000062485	ENST00000551473	CS	56333352	56334480	TFH_12130	openGene2openGene	PSO
immune	TFH	rs694739	chr11	64284975	rs2510066	ENSG00000173264	ENST00000313074	GPR137	64284433	64286013	TFH_9149	openGene2openGene	MS
immune	TFH	rs1463485	chr17	75855710	rs1463485	ENSG00000204316	ENST00000461602	MRPL38	75854976	75856197	TFH_22389	openGene2openGene	SLE
immune	TFH	rs3197999	chr3	49358927	rs3811699	ENSG00000173402	ENST00000538711	DAG1	49357835	49359110	TFH_34378	openGene2openGene	IBD
immune	TFH	rs1463485	chr17	75855927	rs936394	ENSG00000204316	ENST00000461602	MRPL38	75854976	75856197	TFH_22389	openGene2openGene	SLE
immune	TFH	rs33993564	chr5	150846682	rs58398445	ENSG00000253852	ENST00000517474	ENSG00000253852	150846315	150847448	TFH_41890	openGene2openGene	IBD
immune	TFH	rs1463485	chr17	75855927	rs936394	ENSG00000132471	ENST00000591399	WBP2	75854976	75856197	TFH_22389	openGene2openGene	SLE
immune	TFH	rs1464510	chr3	188397354	rs9834115	ENSG00000113916	ENST00000438077	BCL6	188397285	188398022	TFH_36668	ocr2openGene	CEL
immune	TFH	rs1463485	chr17	75855927	rs936394	ENSG00000132471	ENST00000626827	WBP2	75854976	75856197	TFH_22389	openGene2openGene	SLE
immune	TFH	rs1463485	chr17	75855710	rs1463485	ENSG00000132471	ENST00000591399	WBP2	75854976	75856197	TFH_22389	openGene2openGene	SLE
immune	TFH	rs12946510	chr17	39868373	rs11557466	ENSG00000172057	ENST00000584000	ORMDL3	39866987	39868463	TFH_21383	openGene2openGene	MS
immune	TFH	rs4795397	chr17	39868373	rs11557466	ENSG00000131748	ENST00000544210	STARD3	39866987	39868463	TFH_21383	openGene2openGene	IBD
immune	TFH	rs1453560	chr17	39794560	rs35938199	ENSG00000161405	ENST00000439167	IKZF3	39794324	39794697	TFH_21376	ocr2openGene	SLE
immune	TFH	rs59593577	chr11	95688457	rs55780822	ENSG00000245552	ENST00000687462	ENSG00000245552	95688084	95689371	TFH_9837	ocr2openGene	ALG
immune	TFH	rs4252665	chr17	39819408	rs34053394	ENSG00000161405	ENST00000467757	IKZF3	39819257	39819867	TFH_21379	ocr2openGene	SLE
immune	TFH	rs2066819	chr12	56333921	rs80317430	ENSG00000062485	ENST00000550044	CS	56333352	56334480	TFH_12130	openGene2openGene	PSO
immune	TFH	rs533646	chr11	118699972	rs11371881	ENSG00000110375	ENST00000264031	UPK2	118699536	118700502	TFH_10244	openGene2openGene	MS
immune	TFH	rs12946510	chr17	39867492	rs4795397	ENSG00000172057	ENST00000579287	ORMDL3	39866987	39868463	TFH_21383	openGene2openGene	MS
immune	TFH	rs1463485	chr17	75855927	rs936394	ENSG00000204316	ENST00000464758	MRPL38	75854976	75856197	TFH_22389	openGene2openGene	SLE
immune	TFH	rs545979	chr18	54269165	rs3017302	ENSG00000166845	ENST00000300091	C18orf54	54268809	54270350	TFH_23456	openGene2openGene	PSO
immune	TFH	rs112006329	chr11	575408	rs56333810	ENSG00000177106	ENST00000524763	EPS8L2	575172	576762	TFH_7991	openGene2openGene	SLE
immune	TFH	rs7204270	chr16	30183519	rs930392	ENSG00000005844	ENST00000569725	ITGAL	30183192	30184970	TFH_19437	openGene2openGene	MS
immune	TFH	rs1170436	chr16	68539384	rs1170444	ENSG00000141076	ENST00000566227	UTP4	68538764	68540271	TFH_19898	openGene2openGene	SLE
immune	TFH	rs10068717	chr5	142109462	rs6580223	ENSG00000113552	ENST00000508177	GNPDA1	142108360	142109721	TFH_41681	openGene2openGene	ALG
immune	TFH	rs13018977	chr2	241316415	rs13006939	ENSG00000115687	ENST00000459710	PASK	241314869	241316481	TFH_30462	openGene2openGene	T1D
immune	TFH	rs13018977	chr2	241316415	rs13006939	ENSG00000115687	ENST00000437780	PASK	241314869	241316481	TFH_30462	openGene2openGene	T1D
immune	TFH	rs112006329	chr11	575800	rs34793529	ENSG00000185507	ENST00000533182	IRF7	575172	576762	TFH_7991	openGene2openGene	SLE
immune	TFH	rs11246217	chr11	575800	rs34793529	ENSG00000185507	ENST00000533182	IRF7	575172	576762	TFH_7991	openGene2openGene	SLE
immune	TFH	rs10876864	chr12	56042145	rs1131017	ENSG00000257727	ENST00000547570	CNPY2	56041535	56042447	TFH_12109	openGene2openGene	ALG
immune	TFH	rs694739	chr11	64284975	rs2510066	ENSG00000173153	ENST00000406310	ESRRA	64284433	64286013	TFH_9149	openGene2openGene	MS
immune	TFH	rs10876864	chr12	56042145	rs1131017	ENSG00000257727	ENST00000551276	CNPY2	56041535	56042447	TFH_12109	openGene2openGene	ALG
immune	TFH	rs10876864	chr12	56042145	rs1131017	ENSG00000257727	ENST00000553191	CNPY2	56041535	56042447	TFH_12109	openGene2openGene	ALG
immune	TFH	rs112006329	chr11	575800	rs34793529	ENSG00000185507	ENST00000525445	IRF7	575172	576762	TFH_7991	openGene2openGene	SLE
immune	TFH	rs10200159	chr2	55617974	rs10200159	ENSG00000068912	ENST00000684875	ERLEC1	55616991	55618363	TFH_26991	openGene2openGene	VIT
immune	TFH	rs10760123	chr9	120929191	rs1930786	ENSG00000119403	ENST00000419155	PHF19	120928603	120929419	TFH_52971	openGene2openGene	ALG
immune	TFH	rs28449958	chr16	28880144	rs8055138	ENSG00000177548	ENST00000561501	RABEP2	28879439	28880533	TFH_19372	openGene2openGene	IBD
immune	TFH	rs10876864	chr12	56042145	rs1131017	ENSG00000182796	ENST00000482378	TMEM198B	56041535	56042447	TFH_12109	openGene2openGene	ALG
immune	TFH	rs28449958	chr16	28880144	rs8055138	ENSG00000177548	ENST00000567483	RABEP2	28879439	28880533	TFH_19372	openGene2openGene	IBD
immune	TFH	rs17849502	chr1	183471396	rs41272536	ENSG00000143344	ENST00000304685	RGL1	183471026	183473171	TFH_3691	openGene2openGene	SLE
immune	TFH	rs12232003	chr12	53180847	rs59218377	ENSG00000063046	ENST00000550390	EIF4B	53180028	53181377	TFH_11987	openGene2openGene	T1D
immune	TFH	rs149010539	chr3	49673997	chr3:49711430	ENSG00000173402	ENST00000545947	DAG1	49673519	49674817	TFH_34388	openGene2openGene	CRO
immune	TFH	rs149010539	chr3	49673997	chr3:49711430	ENSG00000173402	ENST00000421560	DAG1	49673519	49674817	TFH_34388	openGene2openGene	CRO
immune	TFH	rs444210	chr6	166957511	rs2769346	ENSG00000213066	ENST00000349556	CEP43	166956075	166957548	TFH_46050	openGene2openGene	CRO
immune	TFH	rs7187776	chr16	28863226	rs62037367	ENSG00000168488	ENST00000340394	ATXN2L	28863156	28864227	TFH_19370	openGene2openGene	T1D
immune	TFH	rs149010539	chr3	49673997	chr3:49711430	ENSG00000183763	ENST00000473195	TRAIP	49673519	49674817	TFH_34388	openGene2openGene	CRO
immune	TFH	rs663743	chr11	64284975	rs2510066	ENSG00000173153	ENST00000539594	ESRRA	64284433	64286013	TFH_9149	openGene2openGene	T1D
immune	TFH	rs3197999	chr3	49416401	rs6997	ENSG00000173402	ENST00000515359	DAG1	49415655	49416579	TFH_34380	openGene2openGene	IBD
immune	TFH	rs444210	chr6	166959490	rs2149092	ENSG00000213066	ENST00000349556	CEP43	166959348	166959535	TFH_46051	ocr2openGene	CRO
immune	TFH	rs444210	chr6	166957511	rs2769346	ENSG00000213066	ENST00000366847	CEP43	166956075	166957548	TFH_46050	openGene2openGene	CRO
immune	TFH	rs59716545	chr17	39868373	rs11557466	ENSG00000108344	ENST00000264639	PSMD3	39866987	39868463	TFH_21383	openGene2openGene	RA
immune	TFH	rs2066819	chr12	56333921	rs80317430	ENSG00000229117	ENST00000552314	RPL41	56333352	56334480	TFH_12130	openGene2openGene	PSO
immune	TFH	rs34835	chr16	28554346	rs7191618	ENSG00000261832	ENST00000636078	ENSG00000261832	28553742	28554643	TFH_19365	openGene2openGene	T1D
immune	TFH	rs2233424	chr6	44265183	rs2233434	ENSG00000287562	ENST00000664457	ENSG00000287562	44264858	44265904	TFH_43873	openGene2openGene	RA
immune	TFH	rs2066819	chr12	56334353	rs79824801	ENSG00000062485	ENST00000552222	CS	56333352	56334480	TFH_12130	openGene2openGene	PSO
immune	TFH	rs2066819	chr12	56334474	chr12:56334474:GA:G	ENSG00000062485	ENST00000549143	CS	56333352	56334480	TFH_12130	openGene2openGene	PSO
immune	TFH	rs1170436	chr16	68539392	rs1170443	ENSG00000141076	ENST00000569800	UTP4	68538764	68540271	TFH_19898	openGene2openGene	SLE
immune	TFH	rs7130753	chr11	111602364	rs59921976	ENSG00000086848	ENST00000616540	ALG9	111601802	111603212	TFH_10081	openGene2openGene	ALG
immune	TFH	rs1170436	chr16	68540161	rs1170442	ENSG00000141076	ENST00000567235	UTP4	68538764	68540271	TFH_19898	openGene2openGene	SLE
immune	TFH	rs1170436	chr16	68539392	rs1170443	ENSG00000141076	ENST00000567235	UTP4	68538764	68540271	TFH_19898	openGene2openGene	SLE
immune	TFH	rs2110451	chr12	9773801	rs1029990	ENSG00000225231	ENST00000670937	LINC02470	9772970	9774077	TFH_11010	ocr2openGene	HT
immune	TFH	rs9926533	chr16	30958165	rs11643872	ENSG00000260267	ENST00000564629	ENSG00000260267	30956978	30958412	TFH_19490	openGene2openGene	SLE
immune	TFH	rs1701704	chr12	56041628	rs705704	ENSG00000062485	ENST00000550700	CS	56041535	56042447	TFH_12109	openGene2openGene	T1D
immune	TFH	rs2066819	chr12	56334216	rs2371494	ENSG00000062485	ENST00000549221	CS	56333352	56334480	TFH_12130	openGene2openGene	PSO
immune	TFH	rs2110451	chr12	9773801	rs1029990	ENSG00000225231	ENST00000655933	LINC02470	9772970	9774077	TFH_11010	ocr2openGene	HT
immune	TFH	rs1887428	chr9	4984530	rs1887428	ENSG00000120217	ENST00000381577	CD274	4984323	4985794	TFH_51566	openGene2openGene	IBD
immune	TFH	rs3197999	chr3	48685869	rs6792510	ENSG00000068745	ENST00000449610	IP6K2	48685518	48686514	TFH_34349	openGene2openGene	IBD
immune	TFH	rs1170436	chr16	68539392	rs1170443	ENSG00000141076	ENST00000567015	UTP4	68538764	68540271	TFH_19898	openGene2openGene	SLE
immune	TFH	rs10883723	chr10	102502871	rs2296590	ENSG00000107882	ENST00000369899	SUFU	102501955	102503110	TFH_7374	openGene2openGene	ALG
immune	TFH	rs1701704	chr12	56041628	rs705704	ENSG00000062485	ENST00000548567	CS	56041535	56042447	TFH_12109	openGene2openGene	T1D
immune	TFH	rs10200159	chr2	55617974	rs10200159	ENSG00000068912	ENST00000689291	ERLEC1	55616991	55618363	TFH_26991	openGene2openGene	VIT
immune	TFH	rs8079075	chr17	39819340	rs58075375	ENSG00000161405	ENST00000348427	IKZF3	39819257	39819867	TFH_21379	ocr2openGene	SLE
immune	TFH	rs13205210	chr6	34673301	rs35286877	ENSG00000196821	ENST00000374023	ILRUN	34673217	34674204	TFH_43568	openGene2openGene	SLE
immune	TFH	rs11755393	chr6	34673638	rs2395599	ENSG00000196821	ENST00000374023	ILRUN	34673217	34674204	TFH_43568	openGene2openGene	SLE
immune	TFH	rs36014129	chr6	26189128	rs13204572	ENSG00000275713	ENST00000619466	H2BC9	26188355	26189381	TFH_43178	openGene2openGene	SLE
immune	TFH	rs11755393	chr6	34673638	rs2395599	ENSG00000196821	ENST00000374026	ILRUN	34673217	34674204	TFH_43568	openGene2openGene	SLE
immune	TFH	rs9611565	chr22	41403829	rs75784	ENSG00000100412	ENST00000678819	ACO2	41403779	41404320	TFH_33137	ocr2openGene	VIT
immune	TFH	rs9611565	chr22	41403829	rs75784	ENSG00000100410	ENST00000216252	PHF5A	41403779	41404320	TFH_33137	ocr2openGene	VIT
immune	TFH	rs1463485	chr17	75855927	rs936394	ENSG00000132475	ENST00000586270	H3-3B	75854976	75856197	TFH_22389	openGene2openGene	SLE
immune	TFH	rs112401631	chr17	40608272	rs112401631	ENSG00000073584	ENST00000646242	SMARCE1	40607632	40608486	TFH_21445	ocr2openGene	T1D
immune	TFH	rs2196171	chr2	197805147	rs770658	ENSG00000144381	ENST00000677792	HSPD1	197804260	197805520	TFH_29474	openGene2openGene	SLE
immune	TFH	rs112006329	chr11	575408	rs56333810	ENSG00000177030	ENST00000692634	DEAF1	575172	576762	TFH_7991	openGene2openGene	SLE
immune	TFH	rs2038255	chr14	35122110	rs28365850	ENSG00000151327	ENST00000555211	FAM177A1	35121612	35122844	TFH_15402	openGene2openGene	ECZ
immune	TFH	rs533646	chr11	118692530	rs527475	ENSG00000172269	ENST00000414373	DPAGT1	118692268	118692892	TFH_10242	openGene2openGene	MS
immune	TFH	rs2196171	chr2	197805147	rs770658	ENSG00000144381	ENST00000677454	HSPD1	197804260	197805520	TFH_29474	openGene2openGene	SLE
immune	TFH	rs12128789	chr1	212700215	rs3754482	ENSG00000203705	ENST00000488246	TATDN3	212699079	212700942	TFH_4417	openGene2openGene	T1D
immune	TFH	rs8042861	chr15	90388225	rs2589941	ENSG00000140577	ENST00000692149	CRTC3	90387658	90388874	TFH_18546	openGene2openGene	MS
immune	TFH	rs12148050	chr14	102805688	rs8023164	ENSG00000131323	ENST00000560463	TRAF3	102805322	102806329	TFH_16871	ocr2openGene	MS
immune	TFH	rs1701704	chr12	56041628	rs705704	ENSG00000123374	ENST00000556656	CDK2	56041535	56042447	TFH_12109	openGene2openGene	T1D
immune	TFH	rs55963299	chr2	60881694	rs67574266	ENSG00000162927	ENST00000316752	PUS10	60880742	60881999	TFH_27023	openGene2openGene	CRO
immune	TFH	rs13205210	chr6	34757701	rs7743724	ENSG00000065060	ENST00000192788	UHRF1BP1	34756517	34757839	TFH_43570	openGene2openGene	SLE
immune	TFH	rs63406760	chr12	123233754	rs1727332	ENSG00000150967	ENST00000346530	ABCB9	123232753	123233761	TFH_13478	openGene2openGene	ALG
immune	TFH	rs2304206	chr19	49665614	rs2304206	ENSG00000104870	ENST00000598927	FCGRT	49665316	49666253	TFH_25635	openGene2openGene	VIT
immune	TFH	rs33993564	chr5	150846610	rs113199847	ENSG00000171992	ENST00000522122	SYNPO	150846315	150847448	TFH_41890	openGene2openGene	IBD
immune	TFH	rs7997823	chr13	99352859	rs9300538	ENSG00000134882	ENST00000403766	UBAC2	99352353	99353367	TFH_14888	ocr2openGene	CRO
immune	TFH	rs1453560	chr17	39819340	rs58075375	ENSG00000161405	ENST00000377945	IKZF3	39819257	39819867	TFH_21379	ocr2openGene	SLE
immune	TFH	rs2304206	chr19	49665614	rs2304206	ENSG00000104870	ENST00000600273	FCGRT	49665316	49666253	TFH_25635	openGene2openGene	VIT
immune	TFH	rs2110451	chr12	9761409	rs2071647	ENSG00000172322	ENST00000355690	CLEC12A	9761371	9761753	TFH_11008	openGene2openGene	HT
immune	TFH	rs3748816	chr1	2642639	rs9970196	ENSG00000157873	ENST00000466750	TNFRSF14	2642464	2643446	TFH_107	ocr2openGene	CEL
immune	TFH	rs2304206	chr19	49665670	rs2304205	ENSG00000104870	ENST00000594823	FCGRT	49665316	49666253	TFH_25635	openGene2openGene	VIT
immune	TFH	rs2256814	chr20	63737253	rs1151623	ENSG00000101152	ENST00000360864	DNAJC5	63737104	63737748	TFH_31769	openGene2openGene	MS
immune	TFH	rs2762051	chr13	50235802	rs2580191	ENSG00000275559	ENST00000620994	ENSG00000275559	50235735	50235962	TFH_14428	ocr2openGene	CEL
immune	TFH	rs11335233	chr3	188397444	rs9834159	ENSG00000113916	ENST00000438077	BCL6	188397285	188398022	TFH_36668	ocr2openGene	HT
immune	TFH	rs2304206	chr19	49665670	rs2304205	ENSG00000104870	ENST00000595881	FCGRT	49665316	49666253	TFH_25635	openGene2openGene	VIT
immune	TFH	rs1860545	chr12	6341779	rs767455	ENSG00000139190	ENST00000400911	VAMP1	6341227	6342215	TFH_10830	openGene2openGene	AS
immune	TFH	rs2304206	chr19	49665763	rs2304204	ENSG00000104870	ENST00000600273	FCGRT	49665316	49666253	TFH_25635	openGene2openGene	VIT
immune	TFH	rs10175798	chr2	30226728	rs10175798	ENSG00000172954	ENST00000478015	LCLAT1	30226357	30226767	TFH_26500	ocr2openGene	RA
immune	TFH	rs13260060	chr8	70403682	rs71517442	ENSG00000067167	ENST00000521425	TRAM1	70403249	70403977	TFH_50138	openGene2openGene	MS
immune	TFH	rs2304206	chr19	49665763	rs2304204	ENSG00000104946	ENST00000598789	TBC1D17	49665316	49666253	TFH_25635	openGene2openGene	VIT
immune	TFH	rs6738825	chr2	197805147	rs770658	ENSG00000144381	ENST00000678969	HSPD1	197804260	197805520	TFH_29474	openGene2openGene	SLE
immune	TFH	rs11335233	chr3	188397444	rs9834159	ENSG00000113916	ENST00000430339	BCL6	188397285	188398022	TFH_36668	ocr2openGene	HT
immune	TFH	rs1453560	chr17	39819603	rs112743130	ENSG00000161405	ENST00000439167	IKZF3	39819257	39819867	TFH_21379	ocr2openGene	SLE
immune	TFH	rs12142199	chr1	1308516	rs61766198	ENSG00000230415	ENST00000434139	LINC01786	1307731	1308975	TFH_37	openGene2openGene	SLE
immune	TFH	rs13136820	chr4	40305570	rs71196850	ENSG00000168421	ENST00000617441	RHOH	40305331	40305763	TFH_37609	ocr2openGene	VIT
immune	TFH	rs4795397	chr17	39868373	rs11557466	ENSG00000226117	ENST00000422019	ENSG00000226117	39866987	39868463	TFH_21383	openGene2openGene	IBD
immune	TFH	rs13136820	chr4	40305547	rs13136820	ENSG00000168421	ENST00000610353	RHOH	40305331	40305763	TFH_37609	ocr2openGene	VIT
immune	TFH	rs5758343	chr22	41403829	rs75784	ENSG00000100412	ENST00000678269	ACO2	41403779	41404320	TFH_33137	ocr2openGene	ALG
immune	TFH	rs2066819	chr12	56334353	rs79824801	ENSG00000135482	ENST00000551880	ZC3H10	56333352	56334480	TFH_12130	openGene2openGene	PSO
immune	TFH	rs61759532	chr17	7337072	rs61759532	ENSG00000233223	ENST00000686718	ENSG00000233223	7336354	7337297	TFH_20674	openGene2openGene	T1D
immune	TFH	rs7552167	chr1	24187278	rs4090311	ENSG00000001460	ENST00000435187	STPG1	24187049	24187780	TFH_573	openGene2openGene	PSO
immune	TFH	rs766751473	chr5	132466255	rs2522057	ENSG00000197536	ENST00000612967	IRF1-AS1	132466188	132467156	TFH_41356	openGene2openGene	T1D
immune	TFH	rs112006329	chr11	575800	rs34793529	ENSG00000099849	ENST00000397582	RASSF7	575172	576762	TFH_7991	openGene2openGene	SLE
immune	TFH	rs12232003	chr12	53180847	rs59218377	ENSG00000135476	ENST00000552671	ESPL1	53180028	53181377	TFH_11987	openGene2openGene	T1D
immune	TFH	rs1463485	chr17	75855927	rs936394	ENSG00000188878	ENST00000588478	FBF1	75854976	75856197	TFH_22389	openGene2openGene	SLE
immune	TFH	rs7552167	chr1	24187123	rs78312791	ENSG00000001460	ENST00000337248	STPG1	24187049	24187780	TFH_573	openGene2openGene	PSO
immune	TFH	rs5758343	chr22	41381554	rs9607799	ENSG00000100401	ENST00000405486	RANGAP1	41381069	41382538	TFH_33136	openGene2openGene	ALG
immune	TFH	rs5758343	chr22	41381311	rs2234053	ENSG00000100401	ENST00000405486	RANGAP1	41381069	41382538	TFH_33136	openGene2openGene	ALG
immune	TFH	rs2017445	chr12	56041628	rs705704	ENSG00000205323	ENST00000552207	SARNP	56041535	56042447	TFH_12109	openGene2openGene	VIT
immune	TFH	rs7187776	chr16	28880144	rs8055138	ENSG00000169682	ENST00000568388	SPNS1	28879439	28880533	TFH_19372	openGene2openGene	T1D
immune	TFH	rs9611565	chr22	41381879	rs2234058	ENSG00000100412	ENST00000678788	ACO2	41381069	41382538	TFH_33136	openGene2openGene	VIT
immune	TFH	rs7187776	chr16	28880144	rs8055138	ENSG00000169682	ENST00000565975	SPNS1	28879439	28880533	TFH_19372	openGene2openGene	T1D
immune	TFH	rs7132277	chr12	123043858	rs655293	ENSG00000130921	ENST00000425637	MTRFR	123043502	123044001	TFH_13467	ocr2openGene	MS
immune	TFH	rs73081554	chr3	58332750	rs185407974	ENSG00000168291	ENST00000479945	PDHB	58332547	58333798	TFH_34606	openGene2openGene	RA
immune	TFH	rs7187776	chr16	28880144	rs8055138	ENSG00000169682	ENST00000566059	SPNS1	28879439	28880533	TFH_19372	openGene2openGene	T1D
immune	TFH	rs7187776	chr16	28880144	rs8055138	ENSG00000169682	ENST00000334536	SPNS1	28879439	28880533	TFH_19372	openGene2openGene	T1D
immune	TFH	rs7665090	chr4	102630911	rs7690700	ENSG00000109332	ENST00000349311	UBE2D3	102630453	102631250	TFH_38428	ocr2openGene	MS
immune	TFH	rs10936599	chr3	169764547	rs2293607	ENSG00000163584	ENST00000295830	RPL22L1	169764275	169765398	TFH_36212	openGene2openGene	CEL
immune	TFH	rs9469899	chr6	34792104	rs13215181	ENSG00000272288	ENST00000606971	ILRUN-AS1	34791469	34792578	TFH_43571	openGene2openGene	GD
immune	TFH	rs11719975	chr3	18741605	rs9866257	ENSG00000228956	ENST00000598149	SATB1-AS1	18740565	18741839	TFH_33785	openGene2openGene	MS
immune	TFH	rs7132277	chr12	123043858	rs655293	ENSG00000130921	ENST00000536130	MTRFR	123043502	123044001	TFH_13467	ocr2openGene	MS
immune	TFH	rs3801810	chr7	26865151	rs73069540	ENSG00000122566	ENST00000677037	HNRNPA2B1	26863716	26865198	TFH_46650	openGene2openGene	CRO
immune	TFH	rs13088318	chr3	101513249	rs55749605	ENSG00000081154	ENST00000470490	PCNP	101512477	101513658	TFH_34982	openGene2openGene	ALG
immune	TFH	rs8079075	chr17	39843765	rs12946040	ENSG00000161405	ENST00000346243	IKZF3	39842846	39843855	TFH_21380	ocr2openGene	SLE
immune	TFH	rs2816316	chr1	192575969	rs7535818	ENSG00000134371	ENST00000367435	CDC73	192575306	192576106	TFH_3793	openGene2openGene	CEL
immune	TFH	rs7665090	chr4	102630911	rs7690700	ENSG00000109332	ENST00000502690	UBE2D3	102630453	102631250	TFH_38428	ocr2openGene	MS
immune	TFH	rs7665090	chr4	102631096	rs13112557	ENSG00000109332	ENST00000514755	UBE2D3	102630453	102631250	TFH_38428	ocr2openGene	MS
immune	TFH	rs12946510	chr17	39868373	rs11557466	ENSG00000204913	ENST00000377924	LRRC3C	39866987	39868463	TFH_21383	openGene2openGene	MS
immune	TFH	rs10200159	chr2	55617974	rs10200159	ENSG00000115355	ENST00000263630	CCDC88A	55616991	55618363	TFH_26991	openGene2openGene	VIT
immune	TFH	rs3801810	chr7	26864711	rs17323934	ENSG00000122566	ENST00000676749	HNRNPA2B1	26863716	26865198	TFH_46650	openGene2openGene	CRO
immune	TFH	rs10200159	chr2	55618001	rs34380337	ENSG00000115355	ENST00000645072	CCDC88A	55616991	55618363	TFH_26991	openGene2openGene	VIT
immune	TFH	rs2066819	chr12	56334353	rs79824801	ENSG00000065357	ENST00000546878	DGKA	56333352	56334480	TFH_12130	openGene2openGene	PSO
immune	TFH	rs7665090	chr4	102630661	rs7665659	ENSG00000109332	ENST00000394803	UBE2D3	102630453	102631250	TFH_38428	ocr2openGene	MS
immune	TFH	rs11933540	chr4	26088753	rs7441808	ENSG00000168214	ENST00000512671	RBPJ	26088487	26089007	TFH_37419	ocr2openGene	RA
immune	TFH	rs2816316	chr1	192575969	rs7535818	ENSG00000134371	ENST00000482484	CDC73	192575306	192576106	TFH_3793	openGene2openGene	CEL
immune	TFH	rs2816316	chr1	192575665	rs2984920	ENSG00000134371	ENST00000649706	CDC73	192575306	192576106	TFH_3793	openGene2openGene	CEL
immune	TFH	rs28449958	chr16	28822933	rs201131521	ENSG00000178188	ENST00000538342	SH2B1	28822507	28824740	TFH_19368	openGene2openGene	IBD
immune	TFH	rs8079075	chr17	39843438	chr17:39843438:GA:G	ENSG00000161405	ENST00000377944	IKZF3	39842846	39843855	TFH_21380	ocr2openGene	SLE
immune	TFH	rs11933540	chr4	26088753	rs7441808	ENSG00000168214	ENST00000361572	RBPJ	26088487	26089007	TFH_37419	ocr2openGene	RA
immune	TFH	rs1738074	chr6	159044945	rs1738074	ENSG00000203711	ENST00000666927	LINC02901	159044743	159045521	TFH_45932	openGene2openGene	CEL
immune	TFH	rs3197999	chr3	50299601	rs34136796	ENSG00000114383	ENST00000421918	TUSC2	50298790	50299935	TFH_34421	openGene2openGene	IBD
immune	TFH	rs2110451	chr12	9773162	rs1029992	ENSG00000172243	ENST00000310002	CLEC7A	9772970	9774077	TFH_11010	ocr2openGene	HT
immune	TFH	rs2236262	chr14	68793846	rs12889006	ENSG00000259038	ENST00000556301	ENSG00000259038	68793764	68793974	TFH_16101	openGene2openGene	MS
immune	TFH	rs2236262	chr14	68794755	rs2236262	ENSG00000259038	ENST00000556301	ENSG00000259038	68794059	68794777	TFH_16102	openGene2openGene	MS
immune	TFH	rs27293	chr5	96963054	rs1423357	ENSG00000113441	ENST00000231368	LNPEP	96962501	96963553	TFH_40833	openGene2openGene	JIA
immune	TFH	rs27293	chr5	96958225	rs2351010	ENSG00000113441	ENST00000231368	LNPEP	96957322	96958749	TFH_40831	openGene2openGene	JIA
immune	TFH	rs28449958	chr16	28863883	rs11864750	ENSG00000178188	ENST00000563591	SH2B1	28863156	28864227	TFH_19370	openGene2openGene	IBD
immune	TFH	rs28449958	chr16	28822933	rs201131521	ENSG00000178188	ENST00000561629	SH2B1	28822507	28824740	TFH_19368	openGene2openGene	IBD
immune	TFH	rs34779708	chr10	35126540	rs16935880	ENSG00000108094	ENST00000691201	CUL2	35126393	35127801	TFH_6106	openGene2openGene	IBD
immune	TFH	rs5743618	chr4	38804321	rs17578127	ENSG00000231160	ENST00000685630	KLF3-AS1	38803998	38805352	TFH_37543	openGene2openGene	ALG
immune	TFH	rs2495365	chr1	2556327	rs2227313	ENSG00000157916	ENST00000493207	RER1	2555532	2557355	TFH_102	openGene2openGene	UC
immune	TFH	rs8042861	chr15	90419394	rs2526000	ENSG00000140575	ENST00000560418	IQGAP1	90419272	90420268	TFH_18549	ocr2openGene	MS
immune	TFH	rs8079075	chr17	39843281	rs28403951	ENSG00000161405	ENST00000377952	IKZF3	39842846	39843855	TFH_21380	ocr2openGene	SLE
immune	TFH	rs63406760	chr12	123364549	rs7485502	ENSG00000111358	ENST00000537695	GTF2H3	123364367	123365994	TFH_13480	openGene2openGene	ALG
immune	TFH	rs2495365	chr1	2547072	rs2477678	ENSG00000157916	ENST00000306256	RER1	2545971	2547440	TFH_99	openGene2openGene	UC
immune	TFH	rs13153019	chr5	177357511	rs4075958	ENSG00000196923	ENST00000505074	PDLIM7	177357298	177358365	TFH_42340	openGene2openGene	ALG
immune	TFH	rs10876864	chr12	56042145	rs1131017	ENSG00000135441	ENST00000553100	BLOC1S1	56041535	56042447	TFH_12109	openGene2openGene	ALG
immune	TFH	rs10876864	chr12	56042145	rs1131017	ENSG00000135441	ENST00000547076	BLOC1S1	56041535	56042447	TFH_12109	openGene2openGene	ALG
immune	TFH	rs13153019	chr5	177357611	rs4075959	ENSG00000196923	ENST00000505074	PDLIM7	177357298	177358365	TFH_42340	openGene2openGene	ALG
immune	TFH	rs773125	chr12	56042145	rs1131017	ENSG00000065357	ENST00000547535	DGKA	56041535	56042447	TFH_12109	openGene2openGene	RA
immune	TFH	rs12727642	chr1	7962137	rs3766606	ENSG00000116288	ENST00000338639	PARK7	7960994	7962255	TFH_186	openGene2openGene	CEL
immune	TFH	rs2762051	chr13	50237015	rs2765769	ENSG00000176124	ENST00000655550	DLEU1	50236607	50237483	TFH_14429	ocr2openGene	CEL
immune	TFH	rs1887428	chr9	4984530	rs1887428	ENSG00000099219	ENST00000691560	ERMP1	4984323	4985794	TFH_51566	openGene2openGene	IBD
immune	TFH	rs10883723	chr10	102503918	rs3818470	ENSG00000107862	ENST00000677506	GBF1	102503668	102504129	TFH_7375	openGene2openGene	ALG
immune	TFH	rs2304206	chr19	49665670	rs2304205	ENSG00000142541	ENST00000472481	RPL13A	49665316	49666253	TFH_25635	openGene2openGene	VIT
immune	TFH	rs773125	chr12	56042145	rs1131017	ENSG00000135404	ENST00000548898	CD63	56041535	56042447	TFH_12109	openGene2openGene	RA
immune	TFH	rs13088318	chr3	101512524	rs16843927	ENSG00000114391	ENST00000470961	RPL24	101512477	101513658	TFH_34982	openGene2openGene	ALG
immune	TFH	rs12727642	chr1	7961680	rs17523802	ENSG00000116288	ENST00000377488	PARK7	7960994	7962255	TFH_186	openGene2openGene	CEL
immune	TFH	rs10936599	chr3	169764547	rs2293607	ENSG00000173889	ENST00000495893	PHC3	169764275	169765398	TFH_36212	openGene2openGene	CEL
immune	TFH	rs8054198	chr16	10944503	rs8054198	ENSG00000171490	ENST00000355674	RSL1D1	10944153	10944989	TFH_19027	openGene2openGene	SLE
immune	TFH	rs34779708	chr10	35127585	rs12765038	ENSG00000108094	ENST00000686903	CUL2	35126393	35127801	TFH_6106	openGene2openGene	IBD
immune	TFH	rs7552167	chr1	24187278	rs4090311	ENSG00000001461	ENST00000374399	NIPAL3	24187049	24187780	TFH_573	openGene2openGene	PSO
immune	TFH	rs773125	chr12	56042145	rs1131017	ENSG00000135424	ENST00000553893	ITGA7	56041535	56042447	TFH_12109	openGene2openGene	RA
immune	TFH	rs2495365	chr1	2556327	rs2227313	ENSG00000157873	ENST00000482074	TNFRSF14	2555532	2557355	TFH_102	openGene2openGene	UC
immune	TFH	rs3801810	chr7	26865151	rs73069540	ENSG00000122566	ENST00000677656	HNRNPA2B1	26863716	26865198	TFH_46650	openGene2openGene	CRO
immune	TFH	rs10936599	chr3	169764547	rs2293607	ENSG00000173889	ENST00000472330	PHC3	169764275	169765398	TFH_36212	openGene2openGene	CEL
immune	TFH	rs10936599	chr3	169772158	rs3821383	ENSG00000188306	ENST00000691416	LRRIQ4	169772089	169772324	TFH_36214	openGene2openGene	CEL
immune	TFH	rs3801810	chr7	26864042	rs73069539	ENSG00000122566	ENST00000677656	HNRNPA2B1	26863716	26865198	TFH_46650	openGene2openGene	CRO
immune	TFH	rs3801810	chr7	26864711	rs17323934	ENSG00000122566	ENST00000677656	HNRNPA2B1	26863716	26865198	TFH_46650	openGene2openGene	CRO
immune	TFH	rs17020139	chr1	107804125	rs78435278	ENSG00000134215	ENST00000469325	VAV3	107804047	107804785	TFH_2251	ocr2openGene	HT
immune	TFH	rs8079075	chr17	39843438	chr17:39843438:GA:G	ENSG00000161405	ENST00000346872	IKZF3	39842846	39843855	TFH_21380	ocr2openGene	SLE
immune	TFH	rs1453560	chr17	39843281	rs28403951	ENSG00000161405	ENST00000346872	IKZF3	39842846	39843855	TFH_21380	ocr2openGene	SLE
immune	TFH	rs8079075	chr17	39843438	chr17:39843438:GA:G	ENSG00000161405	ENST00000535189	IKZF3	39842846	39843855	TFH_21380	ocr2openGene	SLE
immune	TFH	rs17020139	chr1	107795876	rs17014208	ENSG00000134215	ENST00000530671	VAV3	107795330	107796396	TFH_2250	ocr2openGene	HT
immune	TFH	rs1453560	chr17	39843765	rs12946040	ENSG00000161405	ENST00000293068	IKZF3	39842846	39843855	TFH_21380	ocr2openGene	SLE
immune	TFH	rs1701704	chr12	56041628	rs705704	ENSG00000258345	ENST00000550840	ENSG00000258345	56041535	56042447	TFH_12109	openGene2openGene	T1D
immune	TFH	rs10790268	chr11	118790689	rs57494551	ENSG00000172269	ENST00000461999	DPAGT1	118790455	118791507	TFH_10248	openGene2openGene	RA
immune	TFH	rs10790268	chr11	118790689	rs57494551	ENSG00000172269	ENST00000683567	DPAGT1	118790455	118791507	TFH_10248	openGene2openGene	RA
immune	TFH	rs10790268	chr11	118790689	rs57494551	ENSG00000172269	ENST00000640102	DPAGT1	118790455	118791507	TFH_10248	openGene2openGene	RA
immune	TFH	rs2017445	chr12	56041628	rs705704	ENSG00000123353	ENST00000243045	ORMDL2	56041535	56042447	TFH_12109	openGene2openGene	VIT
immune	TFH	rs7132277	chr12	123364549	rs7485502	ENSG00000183955	ENST00000462311	KMT5A	123364367	123365994	TFH_13480	openGene2openGene	MS
immune	TFH	rs2304206	chr19	49677009	rs975484	ENSG00000126460	ENST00000246794	PRRG2	49676605	49677456	TFH_25637	openGene2openGene	VIT
immune	TFH	rs12421615	chr11	64285685	rs887314	ENSG00000149743	ENST00000394547	TRPT1	64284433	64286013	TFH_9149	openGene2openGene	VIT
immune	TFH	rs34840245	chr6	34673301	rs35286877	ENSG00000272288	ENST00000606971	ILRUN-AS1	34673217	34674204	TFH_43568	openGene2openGene	SLE
immune	TFH	rs12946510	chr17	39867492	rs4795397	ENSG00000131748	ENST00000578232	STARD3	39866987	39868463	TFH_21383	openGene2openGene	MS
immune	TFH	rs1453560	chr17	39848653	rs28537796	ENSG00000161405	ENST00000394189	IKZF3	39848653	39848893	TFH_21381	ocr2openGene	SLE
immune	TFH	rs6752107	chr2	233252023	rs10199278	ENSG00000204120	ENST00000428883	GIGYF2	233251186	233252139	TFH_30276	openGene2openGene	CRO
immune	TFH	rs13260060	chr8	70403682	rs71517442	ENSG00000221947	ENST00000520273	XKR9	70403249	70403977	TFH_50138	openGene2openGene	MS
immune	TFH	rs2304206	chr19	49665763	rs2304204	ENSG00000104960	ENST00000391842	PTOV1	49665316	49666253	TFH_25635	openGene2openGene	VIT
immune	TFH	rs5758343	chr22	41381909	rs2234059	ENSG00000167074	ENST00000406644	TEF	41381069	41382538	TFH_33136	openGene2openGene	ALG
immune	TFH	rs2542162	chr18	12884344	rs2292759	ENSG00000101639	ENST00000589596	CEP192	12883292	12884657	TFH_22969	openGene2openGene	T1D
immune	TFH	rs2542162	chr18	12884344	rs2292759	ENSG00000101639	ENST00000325971	CEP192	12883292	12884657	TFH_22969	openGene2openGene	T1D
immune	TFH	rs2304206	chr19	49665763	rs2304204	ENSG00000104960	ENST00000599732	PTOV1	49665316	49666253	TFH_25635	openGene2openGene	VIT
immune	TFH	rs533646	chr11	118692672	rs585039	ENSG00000186174	ENST00000530293	BCL9L	118692268	118692892	TFH_10242	openGene2openGene	MS
immune	TFH	rs10985070	chr9	120928959	rs1930785	ENSG00000226752	ENST00000587916	CUTALP	120928603	120929419	TFH_52971	openGene2openGene	RA
immune	TFH	rs2017445	chr12	56041628	rs705704	ENSG00000062485	ENST00000552222	CS	56041535	56042447	TFH_12109	openGene2openGene	VIT
immune	TFH	rs41263646	chr1	183589970	rs10911365	ENSG00000116698	ENST00000688051	SMG7	183589951	183591224	TFH_3695	openGene2openGene	SLE
immune	TFH	rs1359062	chr1	192567255	rs2816317	ENSG00000090104	ENST00000583155	RGS1	192566582	192567582	TFH_3792	ocr2openGene	MS
immune	TFH	rs11065898	chr12	111405393	rs3842307	ENSG00000111252	ENST00000341259	SH2B3	111405304	111406348	TFH_13151	openGene2openGene	AS
immune	TFH	rs5758343	chr22	41381237	rs2234052	ENSG00000100410	ENST00000216252	PHF5A	41381069	41382538	TFH_33136	openGene2openGene	ALG
immune	TFH	rs5758343	chr22	41448782	rs202657	ENSG00000100410	ENST00000459687	PHF5A	41448084	41448822	TFH_33144	openGene2openGene	ALG
immune	TFH	rs1860545	chr12	6341779	rs767455	ENSG00000215039	ENST00000545339	CD27-AS1	6341227	6342215	TFH_10830	openGene2openGene	AS
immune	TFH	rs59716545	chr17	39756124	rs12946510	ENSG00000161405	ENST00000293068	IKZF3	39755848	39756300	TFH_21368	ocr2openGene	RA
immune	TFH	rs1860545	chr12	6341779	rs767455	ENSG00000215039	ENST00000689782	CD27-AS1	6341227	6342215	TFH_10830	openGene2openGene	AS
immune	TFH	rs2256814	chr20	63737186	rs1275330	ENSG00000203896	ENST00000621325	LIME1	63737104	63737748	TFH_31769	openGene2openGene	MS
immune	TFH	rs33993564	chr5	150847337	rs17111376	ENSG00000086589	ENST00000521594	RBM22	150846315	150847448	TFH_41890	openGene2openGene	IBD
immune	TFH	rs41263646	chr1	183590706	rs12091406	ENSG00000116698	ENST00000685780	SMG7	183589951	183591224	TFH_3695	openGene2openGene	SLE
immune	TFH	rs41263646	chr1	183590726	rs2333681	ENSG00000116698	ENST00000685780	SMG7	183589951	183591224	TFH_3695	openGene2openGene	SLE
immune	TFH	rs10790268	chr11	118870448	rs7117261	ENSG00000278376	ENST00000610705	ENSG00000278376	118869916	118871046	TFH_10253	ocr2openGene	RA
immune	TFH	rs41263646	chr1	183590569	rs2274065	ENSG00000116698	ENST00000444547	SMG7	183589951	183591224	TFH_3695	openGene2openGene	SLE
immune	TFH	rs41263646	chr1	183589970	rs10911365	ENSG00000116698	ENST00000444547	SMG7	183589951	183591224	TFH_3695	openGene2openGene	SLE
immune	TFH	rs41263646	chr1	183591061	rs4987079	ENSG00000116698	ENST00000685780	SMG7	183589951	183591224	TFH_3695	openGene2openGene	SLE
immune	TFH	rs12421615	chr11	64284975	rs2510066	ENSG00000173264	ENST00000411458	GPR137	64284433	64286013	TFH_9149	openGene2openGene	VIT
immune	TFH	rs2256814	chr20	63737947	rs914559	ENSG00000203896	ENST00000487026	LIME1	63737845	63738181	TFH_31770	openGene2openGene	MS
immune	TFH	rs28449958	chr16	28880144	rs8055138	ENSG00000261067	ENST00000569969	ENSG00000261067	28879439	28880533	TFH_19372	openGene2openGene	IBD
immune	TFH	rs2256814	chr20	63737451	rs2236510	ENSG00000203896	ENST00000493265	LIME1	63737104	63737748	TFH_31769	openGene2openGene	MS
immune	TFH	rs58763752	chr10	32948715	rs66899110	ENSG00000229656	ENST00000666298	ITGB1-DT	32948330	32948795	TFH_6033	ocr2openGene	T1D
immune	TFH	rs2196171	chr2	197805147	rs770658	ENSG00000236653	ENST00000451266	LINC01923	197804260	197805520	TFH_29474	openGene2openGene	SLE
immune	TFH	rs10791824	chr11	65791795	rs10791824	ENSG00000175467	ENST00000312397	SART1	65791650	65792337	TFH_9251	openGene2openGene	ECZ
immune	TFH	rs2304206	chr19	49665670	rs2304205	ENSG00000142546	ENST00000599537	NOSIP	49665316	49666253	TFH_25635	openGene2openGene	VIT
immune	TFH	rs7723899	chr5	96896546	chr5:96232250	ENSG00000164308	ENST00000510373	ERAP2	96895852	96897186	TFH_40825	openGene2openGene	CRO
immune	TFH	rs1701704	chr12	56041628	rs705704	ENSG00000257303	ENST00000660360	CNPY2-AS1	56041535	56042447	TFH_12109	openGene2openGene	T1D
immune	TFH	rs2256814	chr20	63737186	rs1275330	ENSG00000101246	ENST00000607873	ARFRP1	63737104	63737748	TFH_31769	openGene2openGene	MS
immune	TFH	rs72832915	chr17	39730733	rs3809717	ENSG00000161395	ENST00000429199	PGAP3	39730070	39730947	TFH_21365	openGene2openGene	SLE
immune	TFH	rs11643872	chr16	30958165	rs11643872	ENSG00000167394	ENST00000414399	ZNF668	30956978	30958412	TFH_19490	openGene2openGene	GD
immune	TFH	rs6738825	chr2	197805147	rs770658	ENSG00000247626	ENST00000282276	MARS2	197804260	197805520	TFH_29474	openGene2openGene	SLE
immune	TFH	rs2110451	chr12	9773162	rs1029992	ENSG00000284634	ENST00000611052	ENSG00000284634	9772970	9774077	TFH_11010	ocr2openGene	HT
immune	TFH	rs545979	chr18	54285186	rs580504	ENSG00000101751	ENST00000217800	POLI	54284625	54285783	TFH_23459	openGene2openGene	PSO
immune	TFH	rs12599402	chr16	11094005	rs12917656	ENSG00000175643	ENST00000576027	RMI2	11093955	11095553	TFH_19038	ocr2openGene	SLE
immune	TFH	rs12445568	chr16	31033576	rs12445650	ENSG00000167395	ENST00000300850	ZNF646	31032615	31034448	TFH_19493	openGene2openGene	PSO
immune	TFH	rs1920296	chr3	121835005	rs72421117	ENSG00000121542	ENST00000491366	SEC22A	121834584	121835771	TFH_35392	openGene2openGene	MS
immune	TFH	rs6473227	chr8	80347816	rs11776367	ENSG00000205189	ENST00000610895	ZBTB10	80347750	80348620	TFH_50267	ocr2openGene	ECZ
immune	TFH	rs6473227	chr8	80347816	rs11776367	ENSG00000205189	ENST00000426744	ZBTB10	80347750	80348620	TFH_50267	ocr2openGene	ECZ
immune	TFH	rs11590283	chr1	1308516	rs61766198	ENSG00000131591	ENST00000480643	C1orf159	1307731	1308975	TFH_37	openGene2openGene	SLE
immune	TFH	rs12445568	chr16	31033576	rs12445650	ENSG00000099364	ENST00000562319	FBXL19	31032615	31034448	TFH_19493	openGene2openGene	PSO
immune	TFH	rs17323934	chr7	26864042	rs73069539	ENSG00000122566	ENST00000677339	HNRNPA2B1	26863716	26865198	TFH_46650	openGene2openGene	T1D
immune	TFH	rs17323934	chr7	26865151	rs73069540	ENSG00000122566	ENST00000678449	HNRNPA2B1	26863716	26865198	TFH_46650	openGene2openGene	T1D
immune	TFH	rs12142199	chr1	1308516	rs61766198	ENSG00000131591	ENST00000462097	C1orf159	1307731	1308975	TFH_37	openGene2openGene	SLE
immune	TFH	rs3197999	chr3	50299601	rs34136796	ENSG00000186792	ENST00000450982	HYAL3	50298790	50299935	TFH_34421	openGene2openGene	IBD
immune	TFH	rs4899260	chr14	68816828	rs4899262	ENSG00000185650	ENST00000555997	ZFP36L1	68816142	68816983	TFH_16105	ocr2openGene	CEL
immune	TFH	rs80262450	chr18	12885578	rs35923716	ENSG00000263527	ENST00000583168	MIR4526	12885557	12885822	TFH_22970	openGene2openGene	IBD
immune	TFH	rs663743	chr11	64284975	rs2510066	ENSG00000173264	ENST00000536282	GPR137	64284433	64286013	TFH_9149	openGene2openGene	T1D
immune	TFH	rs2038255	chr14	35122110	rs28365850	ENSG00000100906	ENST00000556664	NFKBIA	35121612	35122844	TFH_15402	openGene2openGene	ECZ
immune	TFH	rs36014129	chr6	26189128	rs13204572	ENSG00000180573	ENST00000602637	H2AC6	26188355	26189381	TFH_43178	openGene2openGene	SLE
immune	TFH	rs27293	chr5	96957449	rs4360063	ENSG00000164308	ENST00000513084	ERAP2	96957322	96958749	TFH_40831	openGene2openGene	JIA
immune	TFH	rs2038255	chr14	35122110	rs28365850	ENSG00000100906	ENST00000553342	NFKBIA	35121612	35122844	TFH_15402	openGene2openGene	ECZ
immune	TFH	rs2110451	chr12	9774028	rs10844749	ENSG00000069493	ENST00000261340	CLEC2D	9772970	9774077	TFH_11010	ocr2openGene	HT
immune	TFH	rs8054198	chr16	10944503	rs8054198	ENSG00000263307	ENST00000574364	RSL1D1-DT	10944153	10944989	TFH_19027	openGene2openGene	SLE
immune	TFH	rs33993564	chr5	150847077	rs10051924	ENSG00000086589	ENST00000447771	RBM22	150846315	150847448	TFH_41890	openGene2openGene	IBD
immune	TFH	rs41263646	chr1	183589970	rs10911365	ENSG00000116698	ENST00000502375	SMG7	183589951	183591224	TFH_3695	openGene2openGene	SLE
immune	TFH	rs41263646	chr1	183591057	rs4987080	ENSG00000116698	ENST00000367538	SMG7	183589951	183591224	TFH_3695	openGene2openGene	SLE
immune	TFH	rs12128789	chr1	212700215	rs3754482	ENSG00000117697	ENST00000366978	NSL1	212699079	212700942	TFH_4417	openGene2openGene	T1D
immune	TFH	rs10200159	chr2	55618001	rs34380337	ENSG00000162994	ENST00000406076	CLHC1	55616991	55618363	TFH_26991	openGene2openGene	VIT
immune	TFH	rs41263646	chr1	183590706	rs12091406	ENSG00000116698	ENST00000502375	SMG7	183589951	183591224	TFH_3695	openGene2openGene	SLE
immune	TFH	rs2110451	chr12	9773468	rs1029991	ENSG00000069493	ENST00000325960	CLEC2D	9772970	9774077	TFH_11010	ocr2openGene	HT
immune	TFH	rs28414437	chr14	80996305	rs4903961	ENSG00000165409	ENST00000553763	TSHR	80996185	80996781	TFH_16419	ocr2openGene	GD
immune	TFH	rs41263646	chr1	183591057	rs4987080	ENSG00000232860	ENST00000624060	SMG7-AS1	183589951	183591224	TFH_3695	openGene2openGene	SLE
immune	TFH	rs694739	chr11	64285685	rs887314	ENSG00000173264	ENST00000539833	GPR137	64284433	64286013	TFH_9149	openGene2openGene	MS
immune	TFH	rs112006329	chr11	575408	rs56333810	ENSG00000185507	ENST00000531912	IRF7	575172	576762	TFH_7991	openGene2openGene	SLE
immune	TFH	rs11464691	chr17	40625580	rs3033070	ENSG00000073584	ENST00000647508	SMARCE1	40625224	40625699	TFH_21448	ocr2openGene	ALG
immune	TFH	rs2304206	chr19	49677009	rs975484	ENSG00000169136	ENST00000597227	ATF5	49676605	49677456	TFH_25637	openGene2openGene	VIT
immune	TFH	rs28449958	chr16	28864161	rs7193733	ENSG00000177548	ENST00000563577	RABEP2	28863156	28864227	TFH_19370	openGene2openGene	IBD
immune	TFH	rs28449958	chr16	28863883	rs11864750	ENSG00000177548	ENST00000563577	RABEP2	28863156	28864227	TFH_19370	openGene2openGene	IBD
immune	TFH	rs28449958	chr16	28863801	rs7198606	ENSG00000177548	ENST00000563577	RABEP2	28863156	28864227	TFH_19370	openGene2openGene	IBD
immune	TFH	rs533646	chr11	118689860	rs4938529	ENSG00000172269	ENST00000525456	DPAGT1	118689821	118690450	TFH_10241	openGene2openGene	MS
immune	TFH	rs2066819	chr12	56334216	rs2371494	ENSG00000062485	ENST00000551253	CS	56333352	56334480	TFH_12130	openGene2openGene	PSO
immune	TFH	rs7120737	chr11	47767827	rs79811093	ENSG00000213619	ENST00000533105	NDUFS3	47766611	47768142	TFH_8856	openGene2openGene	MS
immune	TFH	rs7120737	chr11	47767827	rs79811093	ENSG00000213619	ENST00000263774	NDUFS3	47766611	47768142	TFH_8856	openGene2openGene	MS
immune	TFH	rs59593577	chr11	95688457	rs55780822	ENSG00000245552	ENST00000540692	ENSG00000245552	95688084	95689371	TFH_9837	ocr2openGene	ALG
immune	TFH	rs56691573	chr7	28180193	rs849333	ENSG00000106052	ENST00000396319	TAX1BP1	28179397	28181225	TFH_46701	openGene2openGene	CRO
immune	TFH	rs533646	chr11	118700459	rs488141	ENSG00000110375	ENST00000264031	UPK2	118699536	118700502	TFH_10244	openGene2openGene	MS
immune	TFH	rs33993564	chr5	150846690	rs33993564	ENSG00000253852	ENST00000517474	ENSG00000253852	150846315	150847448	TFH_41890	openGene2openGene	IBD
immune	TFH	rs1463485	chr17	75855710	rs1463485	ENSG00000204316	ENST00000585475	MRPL38	75854976	75856197	TFH_22389	openGene2openGene	SLE
immune	TFH	rs6435203	chr2	203740565	rs4675364	ENSG00000163599	ENST00000487393	CTLA4	203740232	203741880	TFH_29617	ocr2openGene	MS
immune	TFH	rs3197999	chr3	49358324	rs1800668	ENSG00000173402	ENST00000538711	DAG1	49357835	49359110	TFH_34378	openGene2openGene	IBD
immune	TFH	rs7069750	chr10	89000912	rs9658720	ENSG00000107796	ENST00000415557	ACTA2	89000902	89001967	TFH_6987	openGene2openGene	JIA
immune	TFH	rs3197999	chr3	49358927	rs3811699	ENSG00000173402	ENST00000469139	DAG1	49357835	49359110	TFH_34378	openGene2openGene	IBD
immune	TFH	rs7069750	chr10	89000905	rs4244983	ENSG00000107796	ENST00000415557	ACTA2	89000902	89001967	TFH_6987	openGene2openGene	JIA
immune	TFH	rs1464510	chr3	188397354	rs9834115	ENSG00000113916	ENST00000232014	BCL6	188397285	188398022	TFH_36668	ocr2openGene	CEL
immune	TFH	rs4795397	chr17	39868373	rs11557466	ENSG00000131748	ENST00000578232	STARD3	39866987	39868463	TFH_21383	openGene2openGene	IBD
immune	TFH	rs10790268	chr11	118872629	rs4936444	ENSG00000160683	ENST00000292174	CXCR5	118872309	118872798	TFH_10254	ocr2openGene	RA
immune	TFH	rs3197999	chr3	49358324	rs1800668	ENSG00000173402	ENST00000539901	DAG1	49357835	49359110	TFH_34378	openGene2openGene	IBD
immune	TFH	rs3197999	chr3	49358927	rs3811699	ENSG00000173402	ENST00000539901	DAG1	49357835	49359110	TFH_34378	openGene2openGene	IBD
immune	TFH	rs3197999	chr3	49358324	rs1800668	ENSG00000173402	ENST00000418588	DAG1	49357835	49359110	TFH_34378	openGene2openGene	IBD
immune	TFH	rs4976646	chr5	177357447	rs4976689	ENSG00000169228	ENST00000393610	RAB24	177357298	177358365	TFH_42340	openGene2openGene	MS
immune	TFH	rs2066819	chr12	56333921	rs80317430	ENSG00000135423	ENST00000494474	GLS2	56333352	56334480	TFH_12130	openGene2openGene	PSO
immune	TFH	rs1170436	chr16	68539384	rs1170444	ENSG00000141076	ENST00000562237	UTP4	68538764	68540271	TFH_19898	openGene2openGene	SLE
immune	TFH	rs57095329	chr5	160467840	rs57095329	ENSG00000038274	ENST00000280969	MAT2B	160467413	160468521	TFH_42115	openGene2openGene	SLE
immune	TFH	rs9611565	chr22	41413633	rs202635	ENSG00000100412	ENST00000678788	ACO2	41412973	41414544	TFH_33139	ocr2openGene	VIT
immune	TFH	rs57095329	chr5	160467536	rs73318382	ENSG00000038274	ENST00000694938	MAT2B	160467413	160468521	TFH_42115	openGene2openGene	SLE
immune	TFH	rs1170436	chr16	68540161	rs1170442	ENSG00000141076	ENST00000566227	UTP4	68538764	68540271	TFH_19898	openGene2openGene	SLE
immune	TFH	rs6435203	chr2	203741492	rs6728441	ENSG00000163599	ENST00000295854	CTLA4	203740232	203741880	TFH_29617	ocr2openGene	MS
immune	TFH	rs13153019	chr5	177357438	rs4976688	ENSG00000113758	ENST00000477391	DBN1	177357298	177358365	TFH_42340	openGene2openGene	ALG
immune	TFH	rs33993564	chr5	150846668	rs34156253	ENSG00000070614	ENST00000522491	NDST1	150846315	150847448	TFH_41890	openGene2openGene	IBD
immune	TFH	rs5743618	chr4	38804321	rs17578127	ENSG00000231160	ENST00000440181	KLF3-AS1	38803998	38805352	TFH_37543	openGene2openGene	ALG
immune	TFH	rs2163226	chr2	43134117	rs2163226	ENSG00000115970	ENST00000405975	THADA	43133682	43134698	TFH_26746	openGene2openGene	MS
immune	TFH	rs2110451	chr12	9761409	rs2071647	ENSG00000069493	ENST00000444971	CLEC2D	9761371	9761753	TFH_11008	openGene2openGene	HT
immune	TFH	rs1128905	chr9	136362959	rs10870202	ENSG00000165688	ENST00000620895	PMPCA	136362885	136363984	TFH_53468	openGene2openGene	AS
immune	TFH	rs17849502	chr1	183471396	rs41272536	ENSG00000135829	ENST00000367549	DHX9	183471026	183473171	TFH_3691	openGene2openGene	SLE
immune	TFH	rs36014129	chr6	26021644	rs41266779	ENSG00000278588	ENST00000377733	H2BC10	26020274	26022114	TFH_43158	openGene2openGene	SLE
immune	TFH	rs10876864	chr12	56042145	rs1131017	ENSG00000273973	ENST00000619602	ENSG00000273973	56041535	56042447	TFH_12109	openGene2openGene	ALG
immune	TFH	rs13153019	chr5	177357611	rs4075959	ENSG00000113758	ENST00000472831	DBN1	177357298	177358365	TFH_42340	openGene2openGene	ALG
immune	TFH	rs2066819	chr12	56334216	rs2371494	ENSG00000135423	ENST00000610413	GLS2	56333352	56334480	TFH_12130	openGene2openGene	PSO
immune	TFH	rs2247314	chr6	166956723	rs2247315	ENSG00000285730	ENST00000649589	ENSG00000285730	166956075	166957548	TFH_46050	openGene2openGene	VIT
immune	TFH	rs112006329	chr11	575408	rs56333810	ENSG00000185522	ENST00000329451	LMNTD2	575172	576762	TFH_7991	openGene2openGene	SLE
immune	TFH	rs3197999	chr3	49416401	rs6997	ENSG00000173402	ENST00000421560	DAG1	49415655	49416579	TFH_34380	openGene2openGene	IBD
immune	TFH	rs112006329	chr11	575800	rs34793529	ENSG00000185522	ENST00000492515	LMNTD2	575172	576762	TFH_7991	openGene2openGene	SLE
immune	TFH	rs149010539	chr3	49673997	chr3:49711430	ENSG00000183763	ENST00000489948	TRAIP	49673519	49674817	TFH_34388	openGene2openGene	CRO
immune	TFH	rs1701704	chr12	56041628	rs705704	ENSG00000065361	ENST00000684500	ERBB3	56041535	56042447	TFH_12109	openGene2openGene	T1D
immune	TFH	rs1701704	chr12	56041628	rs705704	ENSG00000065361	ENST00000546884	ERBB3	56041535	56042447	TFH_12109	openGene2openGene	T1D
immune	TFH	rs11154801	chr6	135497759	rs13197384	ENSG00000118513	ENST00000527615	MYB	135497284	135498620	TFH_45192	openGene2openGene	MS
immune	TFH	rs1170436	chr16	68539161	rs1170445	ENSG00000141076	ENST00000569800	UTP4	68538764	68540271	TFH_19898	openGene2openGene	SLE
immune	TFH	rs4690229	chr4	973551	rs113075206	ENSG00000185619	ENST00000475288	PCGF3	972695	973984	TFH_36988	openGene2openGene	SLE
immune	TFH	rs2066819	chr12	56334474	chr12:56334474:GA:G	ENSG00000229117	ENST00000501597	RPL41	56333352	56334480	TFH_12130	openGene2openGene	PSO
immune	TFH	rs13205210	chr6	34887971	rs1051115	ENSG00000064995	ENST00000689560	TAF11	34887707	34888197	TFH_43572	openGene2openGene	SLE
immune	TFH	rs5758343	chr22	41413633	rs202635	ENSG00000100412	ENST00000678269	ACO2	41412973	41414544	TFH_33139	ocr2openGene	ALG
immune	TFH	rs57095329	chr5	160467840	rs57095329	ENSG00000038274	ENST00000694944	MAT2B	160467413	160468521	TFH_42115	openGene2openGene	SLE
immune	TFH	rs444210	chr6	166957483	rs2149083	ENSG00000213066	ENST00000366847	CEP43	166956075	166957548	TFH_46050	openGene2openGene	CRO
immune	TFH	rs7824394	chr8	80377390	rs4739737	ENSG00000205189	ENST00000379091	ZBTB10	80377051	80378358	TFH_50270	ocr2openGene	ALG
immune	TFH	rs5743618	chr4	38804814	rs200232721	ENSG00000231160	ENST00000507091	KLF3-AS1	38803998	38805352	TFH_37543	openGene2openGene	ALG
immune	TFH	rs740474	chr5	141636721	rs1421896	ENSG00000131504	ENST00000389054	DIAPH1	141636256	141638373	TFH_41649	openGene2openGene	ALG
immune	TFH	rs3197999	chr3	49416401	rs6997	ENSG00000173402	ENST00000430636	DAG1	49415655	49416579	TFH_34380	openGene2openGene	IBD
immune	TFH	rs12128789	chr1	212700215	rs3754482	ENSG00000203705	ENST00000526641	TATDN3	212699079	212700942	TFH_4417	openGene2openGene	T1D
immune	TFH	rs2066819	chr12	56334216	rs2371494	ENSG00000062485	ENST00000351328	CS	56333352	56334480	TFH_12130	openGene2openGene	PSO
immune	TFH	rs7130753	chr11	111602364	rs59921976	ENSG00000086848	ENST00000612489	ALG9	111601802	111603212	TFH_10081	openGene2openGene	ALG
immune	TFH	rs2066819	chr12	56334353	rs79824801	ENSG00000062485	ENST00000542324	CS	56333352	56334480	TFH_12130	openGene2openGene	PSO
immune	TFH	rs12128789	chr1	212700089	rs2221593	ENSG00000203705	ENST00000531963	TATDN3	212699079	212700942	TFH_4417	openGene2openGene	T1D
immune	TFH	rs1170436	chr16	68539161	rs1170445	ENSG00000141076	ENST00000567015	UTP4	68538764	68540271	TFH_19898	openGene2openGene	SLE
immune	TFH	rs12232003	chr12	53180847	rs59218377	ENSG00000123349	ENST00000351500	PFDN5	53180028	53181377	TFH_11987	openGene2openGene	T1D
immune	TFH	rs1217382	chr1	113905292	rs971173	ENSG00000235527	ENST00000450706	HIPK1-AS1	113904356	113905784	TFH_2475	openGene2openGene	CRO
immune	TFH	rs2790159	chr10	58267362	rs1339580	ENSG00000108064	ENST00000373899	TFAM	58266994	58268409	TFH_6315	openGene2openGene	CRO
immune	TFH	rs12232003	chr12	53180847	rs59218377	ENSG00000123349	ENST00000678256	PFDN5	53180028	53181377	TFH_11987	openGene2openGene	T1D
immune	TFH	rs12128789	chr1	212699732	rs2202683	ENSG00000203705	ENST00000526997	TATDN3	212699079	212700942	TFH_4417	openGene2openGene	T1D
immune	TFH	rs1170436	chr16	68528912	rs4783653	ENSG00000141076	ENST00000562237	UTP4	68528493	68528962	TFH_19896	openGene2openGene	SLE
immune	TFH	rs10200159	chr2	55617974	rs10200159	ENSG00000068912	ENST00000691853	ERLEC1	55616991	55618363	TFH_26991	openGene2openGene	VIT
immune	TFH	rs61759532	chr17	7337072	rs61759532	ENSG00000181856	ENST00000424875	SLC2A4	7336354	7337297	TFH_20674	openGene2openGene	T1D
immune	TFH	rs33993564	chr5	150846862	rs10051804	ENSG00000132912	ENST00000446090	DCTN4	150846315	150847448	TFH_41890	openGene2openGene	IBD
immune	TFH	rs1021156	chr8	78665491	rs3808619	ENSG00000104427	ENST00000263849	ZC2HC1A	78665188	78666850	TFH_50220	openGene2openGene	MS
immune	TFH	rs2762051	chr13	50235802	rs2580191	ENSG00000231607	ENST00000458725	DLEU2	50235735	50235962	TFH_14428	ocr2openGene	CEL
immune	TFH	rs7665090	chr4	102631096	rs13112557	ENSG00000109332	ENST00000502563	UBE2D3	102630453	102631250	TFH_38428	ocr2openGene	MS
immune	TFH	rs10876864	chr12	56042145	rs1131017	ENSG00000185664	ENST00000549418	PMEL	56041535	56042447	TFH_12109	openGene2openGene	ALG
immune	TFH	rs112401631	chr17	40608272	rs112401631	ENSG00000073584	ENST00000647515	SMARCE1	40607632	40608486	TFH_21445	ocr2openGene	T1D
immune	TFH	rs9611565	chr22	41403829	rs75784	ENSG00000100412	ENST00000396512	ACO2	41403779	41404320	TFH_33137	ocr2openGene	VIT
immune	TFH	rs7665090	chr4	102630602	rs7690123	ENSG00000109332	ENST00000513098	UBE2D3	102630453	102631250	TFH_38428	ocr2openGene	MS
immune	TFH	rs112401631	chr17	40608272	rs112401631	ENSG00000073584	ENST00000647294	SMARCE1	40607632	40608486	TFH_21445	ocr2openGene	T1D
immune	TFH	rs33993564	chr5	150847337	rs17111376	ENSG00000132912	ENST00000627368	DCTN4	150846315	150847448	TFH_41890	openGene2openGene	IBD
immune	TFH	rs2196171	chr2	197805147	rs770658	ENSG00000144381	ENST00000677913	HSPD1	197804260	197805520	TFH_29474	openGene2openGene	SLE
immune	TFH	rs112401631	chr17	40608272	rs112401631	ENSG00000073584	ENST00000646401	SMARCE1	40607632	40608486	TFH_21445	ocr2openGene	T1D
immune	TFH	rs3749833	chr5	132473177	rs2548993	ENSG00000197536	ENST00000407797	IRF1-AS1	132472970	132473531	TFH_41357	openGene2openGene	ALG
immune	TFH	rs2762051	chr13	50237015	rs2765769	ENSG00000231607	ENST00000686946	DLEU2	50236607	50237483	TFH_14429	ocr2openGene	CEL
immune	TFH	rs59716545	chr17	39756124	rs12946510	ENSG00000131748	ENST00000583582	STARD3	39755848	39756300	TFH_21368	ocr2openGene	RA
immune	TFH	rs7665090	chr4	102630661	rs7665659	ENSG00000109332	ENST00000513098	UBE2D3	102630453	102631250	TFH_38428	ocr2openGene	MS
immune	TFH	rs34835	chr16	28554346	rs7191618	ENSG00000188603	ENST00000565688	CLN3	28553742	28554643	TFH_19365	openGene2openGene	T1D
immune	TFH	rs2256814	chr20	63737186	rs1275330	ENSG00000273154	ENST00000496820	ENSG00000273154	63737104	63737748	TFH_31769	openGene2openGene	MS
immune	TFH	rs60920700	chr3	119559610	rs41271391	ENSG00000176142	ENST00000461654	TMEM39A	119559549	119559823	TFH_35347	openGene2openGene	VIT
immune	TFH	rs34835	chr16	28554346	rs7191618	ENSG00000188603	ENST00000568076	CLN3	28553742	28554643	TFH_19365	openGene2openGene	T1D
immune	TFH	rs533646	chr11	118692530	rs527475	ENSG00000172269	ENST00000682517	DPAGT1	118692268	118692892	TFH_10242	openGene2openGene	MS
immune	TFH	rs5743618	chr4	38804398	rs5743563	ENSG00000231160	ENST00000610668	KLF3-AS1	38803998	38805352	TFH_37543	openGene2openGene	ALG
immune	TFH	rs5743618	chr4	38805206	rs5743557	ENSG00000231160	ENST00000610668	KLF3-AS1	38803998	38805352	TFH_37543	openGene2openGene	ALG
immune	TFH	rs10985070	chr9	120928959	rs1930785	ENSG00000214654	ENST00000464488	B3GALT9	120928603	120929419	TFH_52971	openGene2openGene	RA
immune	TFH	rs2304206	chr19	49665614	rs2304206	ENSG00000104870	ENST00000599701	FCGRT	49665316	49666253	TFH_25635	openGene2openGene	VIT
immune	TFH	rs10876864	chr12	56042145	rs1131017	ENSG00000139645	ENST00000267116	ANKRD52	56041535	56042447	TFH_12109	openGene2openGene	ALG
immune	TFH	rs10883723	chr10	102502871	rs2296590	ENSG00000107874	ENST00000369937	CUEDC2	102501955	102503110	TFH_7374	openGene2openGene	ALG
immune	TFH	rs2066819	chr12	56300477	rs2695789	ENSG00000139613	ENST00000550859	SMARCC2	56299742	56300653	TFH_12128	openGene2openGene	PSO
immune	TFH	rs2066819	chr12	56300477	rs2695789	ENSG00000139613	ENST00000552674	SMARCC2	56299742	56300653	TFH_12128	openGene2openGene	PSO
immune	TFH	rs13136820	chr4	40305547	rs13136820	ENSG00000168421	ENST00000505618	RHOH	40305331	40305763	TFH_37609	ocr2openGene	GD
immune	TFH	rs2066819	chr12	56300477	rs2695789	ENSG00000139613	ENST00000550150	SMARCC2	56299742	56300653	TFH_12128	openGene2openGene	PSO
immune	TFH	rs301807	chr1	8424763	rs301807	ENSG00000116288	ENST00000377488	PARK7	8423324	8424872	TFH_199	openGene2openGene	VIT
immune	TFH	rs12065145	chr1	172659378	rs559795993	ENSG00000094975	ENST00000610051	SUCO	172658751	172659472	TFH_3482	openGene2openGene	SLE
immune	TFH	rs34835	chr16	28554346	rs7191618	ENSG00000188603	ENST00000566816	CLN3	28553742	28554643	TFH_19365	openGene2openGene	T1D
immune	TFH	rs2066819	chr12	56267121	rs60542959	ENSG00000139613	ENST00000347471	SMARCC2	56266599	56267508	TFH_12126	openGene2openGene	PSO
immune	TFH	rs1860545	chr12	6341779	rs767455	ENSG00000139190	ENST00000535927	VAMP1	6341227	6342215	TFH_10830	openGene2openGene	AS
immune	TFH	rs2304206	chr19	49665614	rs2304206	ENSG00000104870	ENST00000595881	FCGRT	49665316	49666253	TFH_25635	openGene2openGene	VIT
immune	TFH	rs1860545	chr12	6341779	rs767455	ENSG00000139190	ENST00000544432	VAMP1	6341227	6342215	TFH_10830	openGene2openGene	AS
immune	TFH	rs13260060	chr8	70403682	rs71517442	ENSG00000067167	ENST00000518678	TRAM1	70403249	70403977	TFH_50138	openGene2openGene	MS
immune	TFH	rs12065145	chr1	172659378	rs559795993	ENSG00000094975	ENST00000263688	SUCO	172658751	172659472	TFH_3482	openGene2openGene	SLE
immune	TFH	rs149010539	chr3	49673997	chr3:49711430	ENSG00000176095	ENST00000613416	IP6K1	49673519	49674817	TFH_34388	openGene2openGene	CRO
immune	TFH	rs1463485	chr17	75855710	rs1463485	ENSG00000132475	ENST00000587171	H3-3B	75854976	75856197	TFH_22389	openGene2openGene	SLE
immune	TFH	rs533646	chr11	118692530	rs527475	ENSG00000172269	ENST00000682404	DPAGT1	118692268	118692892	TFH_10242	openGene2openGene	MS
immune	TFH	rs34835	chr16	28554346	rs7191618	ENSG00000188603	ENST00000563874	CLN3	28553742	28554643	TFH_19365	openGene2openGene	T1D
immune	TFH	rs1170436	chr16	68539161	rs1170445	ENSG00000168802	ENST00000522497	CHTF8	68538764	68540271	TFH_19898	openGene2openGene	SLE
immune	TFH	rs5758343	chr22	41403829	rs75784	ENSG00000100412	ENST00000678688	ACO2	41403779	41404320	TFH_33137	ocr2openGene	ALG
immune	TFH	rs13136820	chr4	40305547	rs13136820	ENSG00000168421	ENST00000511967	RHOH	40305331	40305763	TFH_37609	ocr2openGene	VIT
immune	TFH	rs574384	chr1	35641909	rs676614	ENSG00000146463	ENST00000314607	ZMYM4	35641178	35642257	TFH_954	openGene2openGene	T1D
immune	TFH	rs533646	chr11	118689861	rs4938530	ENSG00000172269	ENST00000682691	DPAGT1	118689821	118690450	TFH_10241	openGene2openGene	MS
immune	TFH	rs533646	chr11	118689860	rs4938529	ENSG00000172269	ENST00000682691	DPAGT1	118689821	118690450	TFH_10241	openGene2openGene	MS
immune	TFH	rs533646	chr11	118689861	rs4938530	ENSG00000172269	ENST00000683955	DPAGT1	118689821	118690450	TFH_10241	openGene2openGene	MS
immune	TFH	rs2910686	chr5	96958225	rs2351010	ENSG00000247121	ENST00000665421	ENSG00000247121	96957322	96958749	TFH_40831	openGene2openGene	PSO
immune	TFH	rs6435203	chr2	203741492	rs6728441	ENSG00000173166	ENST00000319170	RAPH1	203740232	203741880	TFH_29617	ocr2openGene	MS
immune	TFH	rs5758343	chr22	41403829	rs75784	ENSG00000100412	ENST00000471094	ACO2	41403779	41404320	TFH_33137	ocr2openGene	ALG
immune	TFH	rs1463485	chr17	75855710	rs1463485	ENSG00000092929	ENST00000586147	UNC13D	75854976	75856197	TFH_22389	openGene2openGene	SLE
immune	TFH	rs11246217	chr11	575408	rs56333810	ENSG00000099849	ENST00000431809	RASSF7	575172	576762	TFH_7991	openGene2openGene	SLE
immune	TFH	rs10936599	chr3	169772158	rs3821383	ENSG00000085274	ENST00000602751	MYNN	169772089	169772324	TFH_36214	openGene2openGene	CEL
immune	TFH	rs2304206	chr19	49665614	rs2304206	ENSG00000104870	ENST00000598076	FCGRT	49665316	49666253	TFH_25635	openGene2openGene	VIT
immune	TFH	rs1048990	chr14	35122110	rs28365850	ENSG00000151327	ENST00000553852	FAM177A1	35121612	35122844	TFH_15402	openGene2openGene	ALG
immune	TFH	rs34779708	chr10	35120441	rs11592567	ENSG00000108094	ENST00000691263	CUL2	35120163	35120939	TFH_6105	ocr2openGene	IBD
immune	TFH	rs34779708	chr10	35120441	rs11592567	ENSG00000108094	ENST00000374748	CUL2	35120163	35120939	TFH_6105	ocr2openGene	IBD
immune	TFH	rs77599401	chr1	206726065	rs78672818	ENSG00000162894	ENST00000442471	FCMR	206725644	206726123	TFH_4228	ocr2openGene	T1D
immune	TFH	rs34779708	chr10	35120441	rs11592567	ENSG00000108094	ENST00000691858	CUL2	35120163	35120939	TFH_6105	ocr2openGene	IBD
immune	TFH	rs63406760	chr12	122966218	rs4148856	ENSG00000111325	ENST00000454694	OGFOD2	122966062	122966918	TFH_13463	openGene2openGene	ALG
immune	TFH	rs34779708	chr10	35127585	rs12765038	ENSG00000108094	ENST00000691272	CUL2	35126393	35127801	TFH_6106	openGene2openGene	IBD
immune	TFH	rs3801810	chr7	26865151	rs73069540	ENSG00000233429	ENST00000429611	HOTAIRM1	26863716	26865198	TFH_46650	openGene2openGene	CRO
immune	TFH	rs1860545	chr12	6341779	rs767455	ENSG00000111641	ENST00000545492	NOP2	6341227	6342215	TFH_10830	openGene2openGene	AS
immune	TFH	rs1860545	chr12	6341779	rs767455	ENSG00000111641	ENST00000545915	NOP2	6341227	6342215	TFH_10830	openGene2openGene	AS
immune	TFH	rs3801810	chr7	26864042	rs73069539	ENSG00000233429	ENST00000428939	HOTAIRM1	26863716	26865198	TFH_46650	openGene2openGene	CRO
immune	TFH	rs63406760	chr12	123233754	rs1727332	ENSG00000111325	ENST00000536615	OGFOD2	123232753	123233761	TFH_13478	openGene2openGene	ALG
immune	TFH	rs62149377	chr2	60756834	rs2099613	ENSG00000162927	ENST00000316752	PUS10	60755958	60757102	TFH_27017	openGene2openGene	SLE
immune	TFH	rs10876864	chr12	56042145	rs1131017	ENSG00000092841	ENST00000547703	MYL6	56041535	56042447	TFH_12109	openGene2openGene	ALG
immune	TFH	rs7665090	chr4	102630661	rs7665659	ENSG00000138821	ENST00000502903	SLC39A8	102630453	102631250	TFH_38428	ocr2openGene	MS
immune	TFH	rs7665090	chr4	102630911	rs7690700	ENSG00000138821	ENST00000502903	SLC39A8	102630453	102631250	TFH_38428	ocr2openGene	MS
immune	TFH	rs2066819	chr12	56334216	rs2371494	ENSG00000111602	ENST00000553532	TIMELESS	56333352	56334480	TFH_12130	openGene2openGene	PSO
immune	TFH	rs1048990	chr14	35122110	rs28365850	ENSG00000100883	ENST00000678477	SRP54	35121612	35122844	TFH_15402	openGene2openGene	ALG
immune	TFH	rs921650	chr17	39926554	rs12603332	ENSG00000008838	ENST00000356271	MED24	39926473	39928134	TFH_21385	openGene2openGene	ALG
immune	TFH	rs1359062	chr1	192575969	rs7535818	ENSG00000116741	ENST00000464302	RGS2	192575306	192576106	TFH_3793	openGene2openGene	MS
immune	TFH	rs13088318	chr3	101513249	rs55749605	ENSG00000244119	ENST00000667844	PDCL3P4	101512477	101513658	TFH_34982	openGene2openGene	ALG
immune	TFH	rs9611565	chr22	41381909	rs2234059	ENSG00000100401	ENST00000422838	RANGAP1	41381069	41382538	TFH_33136	openGene2openGene	VIT
immune	TFH	rs34779708	chr10	35126540	rs16935880	ENSG00000108094	ENST00000688571	CUL2	35126393	35127801	TFH_6106	openGene2openGene	IBD
immune	TFH	rs9611565	chr22	41381554	rs9607799	ENSG00000100401	ENST00000405486	RANGAP1	41381069	41382538	TFH_33136	openGene2openGene	VIT
immune	TFH	rs60131261	chr6	30061023	rs9295829	ENSG00000227758	ENST00000435408	HCG9P5	30060691	30061975	TFH_43336	openGene2openGene	VIT
immune	TFH	rs3091307	chr5	132641435	rs2240032	ENSG00000164405	ENST00000378665	UQCRQ	132641290	132641798	TFH_41368	openGene2openGene	ALG
immune	TFH	rs11246217	chr11	575408	rs56333810	ENSG00000174775	ENST00000479482	HRAS	575172	576762	TFH_7991	openGene2openGene	SLE
immune	TFH	rs11154801	chr6	135497759	rs13197384	ENSG00000112339	ENST00000367822	HBS1L	135497284	135498620	TFH_45192	openGene2openGene	MS
immune	TFH	rs1738074	chr6	159044945	rs1738074	ENSG00000224478	ENST00000665691	ENSG00000224478	159044743	159045521	TFH_45932	openGene2openGene	CEL
immune	TFH	rs35256947	chr2	230318606	rs720977	ENSG00000067066	ENST00000264052	SP100	230318262	230319809	TFH_30166	ocr2openGene	CRO
immune	TFH	rs7731626	chr5	56148856	rs13184238	ENSG00000249236	ENST00000511861	ENSG00000249236	56148224	56148964	TFH_40083	openGene2openGene	RA
immune	TFH	rs9469899	chr6	34792385	rs7769961	ENSG00000272288	ENST00000689838	ILRUN-AS1	34791469	34792578	TFH_43571	openGene2openGene	GD
immune	TFH	rs36014129	chr6	26021644	rs41266779	ENSG00000010704	ENST00000352392	HFE	26020274	26022114	TFH_43158	openGene2openGene	SLE
immune	TFH	rs112006329	chr11	575408	rs56333810	ENSG00000174775	ENST00000493230	HRAS	575172	576762	TFH_7991	openGene2openGene	SLE
immune	TFH	rs112006329	chr11	575800	rs34793529	ENSG00000174775	ENST00000397596	HRAS	575172	576762	TFH_7991	openGene2openGene	SLE
immune	TFH	rs34779708	chr10	35126540	rs16935880	ENSG00000108094	ENST00000374749	CUL2	35126393	35127801	TFH_6106	openGene2openGene	IBD
immune	TFH	rs7132277	chr12	123364549	rs7485502	ENSG00000111011	ENST00000527461	RSRC2	123364367	123365994	TFH_13480	openGene2openGene	MS
immune	TFH	rs740474	chr5	141636721	rs1421896	ENSG00000228737	ENST00000422040	ENSG00000228737	141636256	141638373	TFH_41649	openGene2openGene	ALG
immune	TFH	rs7132277	chr12	123364549	rs7485502	ENSG00000111011	ENST00000525570	RSRC2	123364367	123365994	TFH_13480	openGene2openGene	MS
immune	TFH	rs2066819	chr12	56333921	rs80317430	ENSG00000135517	ENST00000650166	MIP	56333352	56334480	TFH_12130	openGene2openGene	PSO
immune	TFH	rs8042861	chr15	90388131	rs2589940	ENSG00000196547	ENST00000558290	MAN2A2	90387658	90388874	TFH_18546	openGene2openGene	MS
immune	TFH	rs78865465	chr12	55974117	rs75639074	ENSG00000139531	ENST00000552258	SUOX	55973412	55974236	TFH_12104	openGene2openGene	T1D
immune	TFH	rs2066819	chr12	56334474	chr12:56334474:GA:G	ENSG00000170473	ENST00000557259	PYM1	56333352	56334480	TFH_12130	openGene2openGene	PSO
immune	TFH	rs180977001	chr3	58332750	rs185407974	ENSG00000168291	ENST00000474765	PDHB	58332547	58333798	TFH_34606	openGene2openGene	SLE
immune	TFH	rs7204270	chr16	30183519	rs930392	ENSG00000149925	ENST00000564521	ALDOA	30183192	30184970	TFH_19437	openGene2openGene	MS
immune	TFH	rs367569	chr16	11255821	rs243332	ENSG00000263080	ENST00000572706	ENSG00000263080	11254871	11256409	TFH_19047	openGene2openGene	PSO
immune	TFH	rs2066819	chr12	56300477	rs2695789	ENSG00000135517	ENST00000555551	MIP	56299742	56300653	TFH_12128	openGene2openGene	PSO
immune	TFH	rs63406760	chr12	123233754	rs1727332	ENSG00000182196	ENST00000412505	ARL6IP4	123232753	123233761	TFH_13478	openGene2openGene	ALG
immune	TFH	rs34779708	chr10	35120441	rs11592567	ENSG00000095794	ENST00000468236	CREM	35120163	35120939	TFH_6105	ocr2openGene	IBD
immune	TFH	rs13205210	chr6	34887971	rs1051115	ENSG00000225339	ENST00000593917	ENSG00000225339	34887707	34888197	TFH_43572	openGene2openGene	SLE
immune	TFH	rs1453560	chr17	39843438	chr17:39843438:GA:G	ENSG00000161405	ENST00000348427	IKZF3	39842846	39843855	TFH_21380	ocr2openGene	SLE
immune	TFH	rs574384	chr1	35641909	rs676614	ENSG00000020129	ENST00000373243	NCDN	35641178	35642257	TFH_954	openGene2openGene	T1D
immune	TFH	rs27293	chr5	96958225	rs2351010	ENSG00000247121	ENST00000659319	ENSG00000247121	96957322	96958749	TFH_40831	openGene2openGene	JIA
immune	TFH	rs1701704	chr12	56041628	rs705704	ENSG00000257390	ENST00000546837	ENSG00000257390	56041535	56042447	TFH_12109	openGene2openGene	T1D
immune	TFH	rs8042861	chr15	90388225	rs2589941	ENSG00000196547	ENST00000560534	MAN2A2	90387658	90388874	TFH_18546	openGene2openGene	MS
immune	TFH	rs27293	chr5	96958225	rs2351010	ENSG00000247121	ENST00000669694	ENSG00000247121	96957322	96958749	TFH_40831	openGene2openGene	JIA
immune	TFH	rs180977001	chr3	58332750	rs185407974	ENSG00000168291	ENST00000469364	PDHB	58332547	58333798	TFH_34606	openGene2openGene	SLE
immune	TFH	rs36014129	chr6	26021644	rs41266779	ENSG00000275379	ENST00000616365	H3C11	26020274	26022114	TFH_43158	openGene2openGene	SLE
immune	TFH	rs63406760	chr12	123233754	rs1727332	ENSG00000182196	ENST00000392433	ARL6IP4	123232753	123233761	TFH_13478	openGene2openGene	ALG
immune	TFH	rs180977001	chr3	58332737	rs180977001	ENSG00000168291	ENST00000302746	PDHB	58332547	58333798	TFH_34606	openGene2openGene	SLE
immune	TFH	rs180977001	chr3	58332750	rs185407974	ENSG00000168291	ENST00000383714	PDHB	58332547	58333798	TFH_34606	openGene2openGene	SLE
immune	TFH	rs12727642	chr1	7961913	rs35675666	ENSG00000116288	ENST00000338639	PARK7	7960994	7962255	TFH_186	openGene2openGene	CEL
immune	TFH	rs1887428	chr9	4984530	rs1887428	ENSG00000099219	ENST00000691058	ERMP1	4984323	4985794	TFH_51566	openGene2openGene	IBD
immune	TFH	rs3801810	chr7	26864711	rs17323934	ENSG00000078399	ENST00000489695	HOXA9	26863716	26865198	TFH_46650	openGene2openGene	CRO
immune	TFH	rs36014129	chr6	26044636	rs35506517	ENSG00000187837	ENST00000343677	H1-2	26043154	26044677	TFH_43162	openGene2openGene	SLE
immune	TFH	rs3197999	chr3	49416401	rs6997	ENSG00000283189	ENST00000638079	ENSG00000283189	49415655	49416579	TFH_34380	openGene2openGene	IBD
immune	TFH	rs28449958	chr16	28822933	rs201131521	ENSG00000196296	ENST00000357084	ATP2A1	28822507	28824740	TFH_19368	openGene2openGene	IBD
immune	TFH	rs7552167	chr1	24187123	rs78312791	ENSG00000001461	ENST00000374399	NIPAL3	24187049	24187780	TFH_573	openGene2openGene	PSO
immune	TFH	rs773125	chr12	56042145	rs1131017	ENSG00000135404	ENST00000546939	CD63	56041535	56042447	TFH_12109	openGene2openGene	RA
immune	TFH	rs8054198	chr16	10944503	rs8054198	ENSG00000171490	ENST00000573618	RSL1D1	10944153	10944989	TFH_19027	openGene2openGene	SLE
immune	TFH	rs8054198	chr16	10944503	rs8054198	ENSG00000171490	ENST00000355674	RSL1D1	10944153	10944989	TFH_19027	openGene2openGene	SLE
immune	TFH	rs10883723	chr10	102503918	rs3818470	ENSG00000107862	ENST00000673650	GBF1	102503668	102504129	TFH_7375	openGene2openGene	ALG
immune	TFH	rs28449958	chr16	28864161	rs7193733	ENSG00000168488	ENST00000562867	ATXN2L	28863156	28864227	TFH_19370	openGene2openGene	IBD
immune	TFH	rs773125	chr12	56042145	rs1131017	ENSG00000135404	ENST00000552692	CD63	56041535	56042447	TFH_12109	openGene2openGene	RA
immune	TFH	rs10790268	chr11	118790689	rs57494551	ENSG00000196655	ENST00000527680	TRAPPC4	118790455	118791507	TFH_10248	openGene2openGene	RA
immune	TFH	rs10883723	chr10	102503918	rs3818470	ENSG00000107862	ENST00000369983	GBF1	102503668	102504129	TFH_7375	openGene2openGene	ALG
immune	TFH	rs10790268	chr11	118790689	rs57494551	ENSG00000196655	ENST00000525079	TRAPPC4	118790455	118791507	TFH_10248	openGene2openGene	RA
immune	TFH	rs10883723	chr10	102502871	rs2296590	ENSG00000107862	ENST00000677618	GBF1	102501955	102503110	TFH_7374	openGene2openGene	ALG
immune	TFH	rs10936599	chr3	169772158	rs3821383	ENSG00000173889	ENST00000474275	PHC3	169772089	169772324	TFH_36214	openGene2openGene	CEL
immune	TFH	rs36014129	chr6	26044636	rs35506517	ENSG00000265565	ENST00000584253	MIR3143	26043154	26044677	TFH_43162	openGene2openGene	SLE
immune	TFH	rs3801810	chr7	26865151	rs73069540	ENSG00000274396	ENST00000617934	ENSG00000274396	26863716	26865198	TFH_46650	openGene2openGene	CRO
immune	TFH	rs10936599	chr3	169772158	rs3821383	ENSG00000173889	ENST00000495893	PHC3	169772089	169772324	TFH_36214	openGene2openGene	CEL
immune	TFH	rs61759532	chr17	7337072	rs61759532	ENSG00000181284	ENST00000323206	TMEM102	7336354	7337297	TFH_20674	openGene2openGene	T1D
immune	TFH	rs4690229	chr4	973657	rs13137144	ENSG00000127415	ENST00000514224	IDUA	972695	973984	TFH_36988	openGene2openGene	SLE
immune	TFH	rs17323934	chr7	26864042	rs73069539	ENSG00000122566	ENST00000608362	HNRNPA2B1	26863716	26865198	TFH_46650	openGene2openGene	T1D
immune	TFH	rs10936599	chr3	169769649	rs12637184	ENSG00000173889	ENST00000475729	PHC3	169769298	169769663	TFH_36213	openGene2openGene	CEL
immune	TFH	rs77599401	chr1	206685302	rs181345810	ENSG00000237605	ENST00000654354	DYRK3-AS1	206684659	206686322	TFH_4223	openGene2openGene	T1D
immune	TFH	rs4690229	chr4	973551	rs113075206	ENSG00000127415	ENST00000514698	IDUA	972695	973984	TFH_36988	openGene2openGene	SLE
immune	TFH	rs4690229	chr4	973657	rs13137144	ENSG00000127415	ENST00000514698	IDUA	972695	973984	TFH_36988	openGene2openGene	SLE
immune	TFH	rs2304206	chr19	49665763	rs2304204	ENSG00000126460	ENST00000597121	PRRG2	49665316	49666253	TFH_25635	openGene2openGene	VIT
immune	TFH	rs10936599	chr3	169772158	rs3821383	ENSG00000173889	ENST00000467570	PHC3	169772089	169772324	TFH_36214	openGene2openGene	CEL
immune	TFH	rs2304206	chr19	49677009	rs975484	ENSG00000126460	ENST00000596700	PRRG2	49676605	49677456	TFH_25637	openGene2openGene	VIT
immune	TFH	rs1950897	chr14	68285926	rs8008961	ENSG00000185650	ENST00000555997	ZFP36L1	68285410	68285991	TFH_16069	ocr2openGene	RA
immune	TFH	rs1453560	chr17	39867188	rs1453560	ENSG00000131748	ENST00000585214	STARD3	39866987	39868463	TFH_21383	openGene2openGene	SLE
immune	TFH	rs12946510	chr17	39868373	rs11557466	ENSG00000131748	ENST00000578232	STARD3	39866987	39868463	TFH_21383	openGene2openGene	MS
immune	TFH	rs8079075	chr17	39868045	rs112880843	ENSG00000131748	ENST00000585214	STARD3	39866987	39868463	TFH_21383	openGene2openGene	SLE
immune	TFH	rs10790268	chr11	118790689	rs57494551	ENSG00000172269	ENST00000682517	DPAGT1	118790455	118791507	TFH_10248	openGene2openGene	RA
immune	TFH	rs12421615	chr11	64284975	rs2510066	ENSG00000149743	ENST00000540472	TRPT1	64284433	64286013	TFH_9149	openGene2openGene	VIT
immune	TFH	rs9926533	chr16	30958165	rs11643872	ENSG00000099364	ENST00000471231	FBXL19	30956978	30958412	TFH_19490	openGene2openGene	SLE
immune	TFH	rs12946510	chr17	39867492	rs4795397	ENSG00000131748	ENST00000579479	STARD3	39866987	39868463	TFH_21383	openGene2openGene	MS
immune	TFH	rs11755393	chr6	34792385	rs7769961	ENSG00000124562	ENST00000474635	SNRPC	34791469	34792578	TFH_43571	openGene2openGene	SLE
immune	TFH	rs11246217	chr11	575408	rs56333810	ENSG00000142082	ENST00000530067	SIRT3	575172	576762	TFH_7991	openGene2openGene	SLE
immune	TFH	rs7187776	chr16	28880144	rs8055138	ENSG00000177548	ENST00000564579	RABEP2	28879439	28880533	TFH_19372	openGene2openGene	T1D
immune	TFH	rs7665090	chr4	102630752	rs7665854	ENSG00000246560	ENST00000501133	UBE2D3-AS1	102630453	102631250	TFH_38428	ocr2openGene	MS
immune	TFH	rs7665090	chr4	102630911	rs7690700	ENSG00000246560	ENST00000501133	UBE2D3-AS1	102630453	102631250	TFH_38428	ocr2openGene	MS
immune	TFH	rs17323934	chr7	26864042	rs73069539	ENSG00000005020	ENST00000481204	SKAP2	26863716	26865198	TFH_46650	openGene2openGene	T1D
immune	TFH	rs2066819	chr12	56333921	rs80317430	ENSG00000144785	ENST00000547423	ENSG00000144785	56333352	56334480	TFH_12130	openGene2openGene	PSO
immune	TFH	rs12232003	chr12	53180847	rs59218377	ENSG00000094914	ENST00000547761	AAAS	53180028	53181377	TFH_11987	openGene2openGene	T1D
immune	TFH	rs7665090	chr4	102630602	rs7690123	ENSG00000246560	ENST00000686558	UBE2D3-AS1	102630453	102631250	TFH_38428	ocr2openGene	MS
immune	TFH	rs1980422	chr2	203740565	rs4675364	ENSG00000163599	ENST00000487393	CTLA4	203740232	203741880	TFH_29617	ocr2openGene	RA
immune	TFH	rs250308	chr5	119355998	rs3797339	ENSG00000133835	ENST00000510025	HSD17B4	119355242	119356136	TFH_41131	openGene2openGene	ALG
immune	TFH	rs10883723	chr10	102502871	rs2296590	ENSG00000166197	ENST00000370007	NOLC1	102501955	102503110	TFH_7374	openGene2openGene	ALG
immune	TFH	rs250308	chr5	119355998	rs3797339	ENSG00000133835	ENST00000442060	HSD17B4	119355242	119356136	TFH_41131	openGene2openGene	ALG
immune	TFH	rs2066819	chr12	56300477	rs2695789	ENSG00000144785	ENST00000549318	ENSG00000144785	56299742	56300653	TFH_12128	openGene2openGene	PSO
immune	TFH	rs13088318	chr3	101512524	rs16843927	ENSG00000144802	ENST00000326151	NFKBIZ	101512477	101513658	TFH_34982	openGene2openGene	ALG
immune	TFH	rs2038255	chr14	35122110	rs28365850	ENSG00000258704	ENST00000555015	SRP54-AS1	35121612	35122844	TFH_15402	openGene2openGene	ECZ
immune	TFH	rs7132277	chr12	123364549	rs7485502	ENSG00000111328	ENST00000544658	CDK2AP1	123364367	123365994	TFH_13480	openGene2openGene	MS
immune	TFH	rs28449958	chr16	28880144	rs8055138	ENSG00000261766	ENST00000567731	ENSG00000261766	28879439	28880533	TFH_19372	openGene2openGene	IBD
immune	TFH	rs10883723	chr10	102503918	rs3818470	ENSG00000171206	ENST00000646349	TRIM8	102503668	102504129	TFH_7375	openGene2openGene	ALG
immune	TFH	rs78865465	chr12	55974117	rs75639074	ENSG00000065357	ENST00000549097	DGKA	55973412	55974236	TFH_12104	openGene2openGene	T1D
immune	TFH	rs10883723	chr10	102503918	rs3818470	ENSG00000171206	ENST00000645961	TRIM8	102503668	102504129	TFH_7375	openGene2openGene	ALG
immune	TFH	rs4795397	chr17	39868373	rs11557466	ENSG00000073605	ENST00000520542	GSDMB	39866987	39868463	TFH_21383	openGene2openGene	IBD
immune	TFH	rs4795397	chr17	39868373	rs11557466	ENSG00000073605	ENST00000418519	GSDMB	39866987	39868463	TFH_21383	openGene2openGene	IBD
immune	TFH	rs10883723	chr10	102502871	rs2296590	ENSG00000171206	ENST00000302424	TRIM8	102501955	102503110	TFH_7374	openGene2openGene	ALG
immune	TFH	rs10876864	chr12	56042145	rs1131017	ENSG00000258311	ENST00000550412	ENSG00000258311	56041535	56042447	TFH_12109	openGene2openGene	ALG
immune	TFH	rs545979	chr18	54268959	rs2956140	ENSG00000101751	ENST00000581950	POLI	54268809	54270350	TFH_23456	openGene2openGene	PSO
immune	TFH	rs10883723	chr10	102502871	rs2296590	ENSG00000171206	ENST00000646349	TRIM8	102501955	102503110	TFH_7374	openGene2openGene	ALG
immune	TFH	rs10883723	chr10	102502871	rs2296590	ENSG00000171206	ENST00000487927	TRIM8	102501955	102503110	TFH_7374	openGene2openGene	ALG
immune	TFH	rs1701704	chr12	56041628	rs705704	ENSG00000258199	ENST00000553176	ENSG00000258199	56041535	56042447	TFH_12109	openGene2openGene	T1D
immune	TFH	rs10876864	chr12	56042145	rs1131017	ENSG00000065357	ENST00000547535	DGKA	56041535	56042447	TFH_12109	openGene2openGene	ALG
immune	TFH	rs10876864	chr12	56042145	rs1131017	ENSG00000139613	ENST00000550519	SMARCC2	56041535	56042447	TFH_12109	openGene2openGene	ALG
immune	TFH	rs36016881	chr1	7961850	rs200968609	ENSG00000232912	ENST00000444276	RERE-AS1	7960994	7962255	TFH_186	openGene2openGene	IBD
immune	TFH	rs231779	chr2	203867991	rs231775	ENSG00000163599	ENST00000487393	CTLA4	203867612	203868046	TFH_29631	openGene2openGene	GD
immune	TFH	rs231779	chr2	203869764	rs231779	ENSG00000163599	ENST00000648405	CTLA4	203869575	203870118	TFH_29632	openGene2openGene	GD
immune	TFH	rs2104047	chr14	68285926	rs8008961	ENSG00000185650	ENST00000555997	ZFP36L1	68285410	68285991	TFH_16069	ocr2openGene	T1D
immune	TFH	rs4252665	chr17	39785127	rs1510475	ENSG00000186075	ENST00000584588	ZPBP2	39784926	39785163	TFH_21372	ocr2openGene	SLE
immune	TFH	rs11464691	chr17	40625580	rs3033070	ENSG00000073584	ENST00000582955	SMARCE1	40625224	40625699	TFH_21448	ocr2openGene	ALG
immune	TFH	rs7187776	chr16	28864161	rs7193733	ENSG00000178188	ENST00000567536	SH2B1	28863156	28864227	TFH_19370	openGene2openGene	T1D
immune	TFH	rs11246217	chr11	575800	rs34793529	ENSG00000177042	ENST00000397512	TMEM80	575172	576762	TFH_7991	openGene2openGene	SLE
immune	TFH	rs7187776	chr16	28863801	rs7198606	ENSG00000178188	ENST00000322610	SH2B1	28863156	28864227	TFH_19370	openGene2openGene	T1D
immune	TFH	rs2256814	chr20	63737451	rs2236510	ENSG00000197114	ENST00000477340	ZGPAT	63737104	63737748	TFH_31769	openGene2openGene	MS
immune	TFH	rs545979	chr18	54285186	rs580504	ENSG00000101751	ENST00000577971	POLI	54284625	54285783	TFH_23459	openGene2openGene	PSO
immune	TFH	rs1453560	chr17	39867188	rs1453560	ENSG00000161395	ENST00000300658	PGAP3	39866987	39868463	TFH_21383	openGene2openGene	SLE
immune	TFH	rs56750287	chr17	39848676	rs34233420	ENSG00000161405	ENST00000346243	IKZF3	39848653	39848893	TFH_21381	ocr2openGene	T1D
immune	TFH	rs28449958	chr16	28822933	rs201131521	ENSG00000177548	ENST00000561501	RABEP2	28822507	28824740	TFH_19368	openGene2openGene	IBD
immune	TFH	rs2017445	chr12	56041628	rs705704	ENSG00000092841	ENST00000549566	MYL6	56041535	56042447	TFH_12109	openGene2openGene	VIT
immune	TFH	rs33993564	chr5	150846598	rs112483869	ENSG00000132912	ENST00000521533	DCTN4	150846315	150847448	TFH_41890	openGene2openGene	IBD
immune	TFH	rs694739	chr11	64340263	rs663743	ENSG00000173113	ENST00000539854	TRMT112	64339911	64340922	TFH_9154	openGene2openGene	MS
immune	TFH	rs41263646	chr1	183590900	rs13306580	ENSG00000232860	ENST00000432837	SMG7-AS1	183589951	183591224	TFH_3695	openGene2openGene	SLE
immune	TFH	rs2017445	chr12	56041628	rs705704	ENSG00000139613	ENST00000550150	SMARCC2	56041535	56042447	TFH_12109	openGene2openGene	VIT
immune	TFH	rs8054198	chr16	10944503	rs8054198	ENSG00000263307	ENST00000574364	RSL1D1-DT	10944153	10944989	TFH_19027	openGene2openGene	SLE
immune	TFH	rs6473227	chr8	80346870	rs12542061	ENSG00000205189	ENST00000426744	ZBTB10	80346862	80347199	TFH_50266	ocr2openGene	ECZ
immune	TFH	rs2038255	chr14	35122110	rs28365850	ENSG00000100906	ENST00000557389	NFKBIA	35121612	35122844	TFH_15402	openGene2openGene	ECZ
immune	TFH	rs7187776	chr16	28824359	rs149808056	ENSG00000178952	ENST00000313511	TUFM	28822507	28824740	TFH_19368	openGene2openGene	T1D
immune	TFH	rs3091307	chr5	132641435	rs2240032	ENSG00000223442	ENST00000458509	TH2LCRR	132641290	132641798	TFH_41368	openGene2openGene	ALG
immune	TFH	rs694739	chr11	64340263	rs663743	ENSG00000173113	ENST00000544844	TRMT112	64339911	64340922	TFH_9154	openGene2openGene	MS
immune	TFH	rs7187776	chr16	28863226	rs62037367	ENSG00000178952	ENST00000561644	TUFM	28863156	28864227	TFH_19370	openGene2openGene	T1D
immune	TFH	rs10985070	chr9	120928959	rs1930785	ENSG00000243738	ENST00000462921	RN7SL181P	120928603	120929419	TFH_52971	openGene2openGene	RA
immune	TFH	rs8054198	chr16	10964558	rs9933623	ENSG00000153066	ENST00000576969	TXNDC11	10964071	10965275	TFH_19030	ocr2openGene	SLE
immune	TFH	rs7187776	chr16	28864161	rs7193733	ENSG00000178952	ENST00000313511	TUFM	28863156	28864227	TFH_19370	openGene2openGene	T1D
immune	TFH	rs773125	chr12	56042145	rs1131017	ENSG00000135441	ENST00000549147	BLOC1S1	56041535	56042447	TFH_12109	openGene2openGene	RA
immune	TFH	rs8054198	chr16	10964558	rs9933623	ENSG00000153066	ENST00000573174	TXNDC11	10964071	10965275	TFH_19030	ocr2openGene	SLE
immune	TFH	rs5758343	chr22	41413899	rs132919	ENSG00000100412	ENST00000679320	ACO2	41412973	41414544	TFH_33139	ocr2openGene	ALG
immune	TFH	rs8054198	chr16	10964558	rs9933623	ENSG00000153066	ENST00000356957	TXNDC11	10964071	10965275	TFH_19030	ocr2openGene	SLE
immune	TFH	rs2017445	chr12	56041720	rs705705	ENSG00000135404	ENST00000552164	CD63	56041535	56042447	TFH_12109	openGene2openGene	VIT
immune	TFH	rs533646	chr11	118689861	rs4938530	ENSG00000172269	ENST00000636404	DPAGT1	118689821	118690450	TFH_10241	openGene2openGene	MS
immune	TFH	rs533646	chr11	118692672	rs585039	ENSG00000172269	ENST00000636404	DPAGT1	118692268	118692892	TFH_10242	openGene2openGene	MS
immune	TFH	rs33993564	chr5	150846690	rs33993564	ENSG00000132912	ENST00000424236	DCTN4	150846315	150847448	TFH_41890	openGene2openGene	IBD
immune	TFH	rs33993564	chr5	150846701	rs61270113	ENSG00000132912	ENST00000424236	DCTN4	150846315	150847448	TFH_41890	openGene2openGene	IBD
immune	TFH	rs2910686	chr5	96957449	rs4360063	ENSG00000058729	ENST00000511920	RIOK2	96957322	96958749	TFH_40831	openGene2openGene	PSO
immune	TFH	rs1920296	chr3	121835005	rs72421117	ENSG00000173230	ENST00000482512	GOLGB1	121834584	121835771	TFH_35392	openGene2openGene	MS
immune	TFH	rs533646	chr11	118689861	rs4938530	ENSG00000172269	ENST00000525456	DPAGT1	118689821	118690450	TFH_10241	openGene2openGene	MS
immune	TFH	rs1464510	chr3	188397354	rs9834115	ENSG00000113916	ENST00000450123	BCL6	188397285	188398022	TFH_36668	ocr2openGene	CEL
immune	TFH	rs7120737	chr11	47767827	rs79811093	ENSG00000213619	ENST00000530295	NDUFS3	47766611	47768142	TFH_8856	openGene2openGene	MS
immune	TFH	rs3801810	chr7	26864042	rs73069539	ENSG00000122592	ENST00000519842	HOXA7	26863716	26865198	TFH_46650	openGene2openGene	CRO
immune	TFH	rs7120737	chr11	47767827	rs79811093	ENSG00000213619	ENST00000677462	NDUFS3	47766611	47768142	TFH_8856	openGene2openGene	MS
immune	TFH	rs1463485	chr17	75855927	rs936394	ENSG00000204316	ENST00000493104	MRPL38	75854976	75856197	TFH_22389	openGene2openGene	SLE
immune	TFH	rs9355260	chr6	159107907	rs725786	ENSG00000130363	ENST00000367069	RSPH3	159107453	159107943	TFH_45945	openGene2openGene	MS
immune	TFH	rs9355260	chr6	159104207	rs55966014	ENSG00000130363	ENST00000449822	RSPH3	159104154	159104413	TFH_45943	openGene2openGene	MS
immune	TFH	rs301807	chr1	8424763	rs301807	ENSG00000116285	ENST00000487559	ERRFI1	8423324	8424872	TFH_199	openGene2openGene	VIT
immune	TFH	rs2066819	chr12	56333921	rs80317430	ENSG00000123374	ENST00000554619	CDK2	56333352	56334480	TFH_12130	openGene2openGene	PSO
immune	TFH	rs663743	chr11	64284975	rs2510066	ENSG00000257086	ENST00000545800	ENSG00000257086	64284433	64286013	TFH_9149	openGene2openGene	T1D
immune	TFH	rs2066819	chr12	56333921	rs80317430	ENSG00000135423	ENST00000311966	GLS2	56333352	56334480	TFH_12130	openGene2openGene	PSO
immune	TFH	rs2066819	chr12	56334216	rs2371494	ENSG00000123374	ENST00000554619	CDK2	56333352	56334480	TFH_12130	openGene2openGene	PSO
immune	TFH	rs4795397	chr17	39867492	rs4795397	ENSG00000131748	ENST00000544210	STARD3	39866987	39868463	TFH_21383	openGene2openGene	IBD
immune	TFH	rs4795397	chr17	39868373	rs11557466	ENSG00000131748	ENST00000578254	STARD3	39866987	39868463	TFH_21383	openGene2openGene	IBD
immune	TFH	rs2066819	chr12	56334216	rs2371494	ENSG00000123374	ENST00000555357	CDK2	56333352	56334480	TFH_12130	openGene2openGene	PSO
immune	TFH	rs1920296	chr3	121835005	rs72421117	ENSG00000180353	ENST00000468693	HCLS1	121834584	121835771	TFH_35392	openGene2openGene	MS
immune	TFH	rs12946510	chr17	39867492	rs4795397	ENSG00000172057	ENST00000582052	ORMDL3	39866987	39868463	TFH_21383	openGene2openGene	MS
immune	TFH	rs4795397	chr17	39868373	rs11557466	ENSG00000108344	ENST00000415039	PSMD3	39866987	39868463	TFH_21383	openGene2openGene	IBD
immune	TFH	rs12946510	chr17	39868373	rs11557466	ENSG00000172057	ENST00000394169	ORMDL3	39866987	39868463	TFH_21383	openGene2openGene	MS
immune	TFH	rs8054198	chr16	10944503	rs8054198	ENSG00000262420	ENST00000572811	ENSG00000262420	10944153	10944989	TFH_19027	openGene2openGene	SLE
immune	TFH	rs1920296	chr3	121835005	rs72421117	ENSG00000180353	ENST00000481314	HCLS1	121834584	121835771	TFH_35392	openGene2openGene	MS
immune	TFH	rs57095329	chr5	160467840	rs57095329	ENSG00000038274	ENST00000694938	MAT2B	160467413	160468521	TFH_42115	openGene2openGene	SLE
immune	TFH	rs1463485	chr17	75855710	rs1463485	ENSG00000204316	ENST00000410030	MRPL38	75854976	75856197	TFH_22389	openGene2openGene	SLE
immune	TFH	rs13153019	chr5	177357611	rs4075959	ENSG00000113758	ENST00000292385	DBN1	177357298	177358365	TFH_42340	openGene2openGene	ALG
immune	TFH	rs5758343	chr22	41413619	rs202634	ENSG00000100412	ENST00000676792	ACO2	41412973	41414544	TFH_33139	ocr2openGene	ALG
immune	TFH	rs663743	chr11	64285685	rs887314	ENSG00000173457	ENST00000392210	PPP1R14B	64284433	64286013	TFH_9149	openGene2openGene	T1D
immune	TFH	rs663743	chr11	64285685	rs887314	ENSG00000173457	ENST00000542235	PPP1R14B	64284433	64286013	TFH_9149	openGene2openGene	T1D
immune	TFH	rs7187776	chr16	28846324	rs7187776	ENSG00000168488	ENST00000340394	ATXN2L	28846070	28846904	TFH_19369	openGene2openGene	T1D
immune	TFH	rs1031034	chr4	101347783	rs2850328	ENSG00000138821	ENST00000683462	SLC39A8	101346848	101348444	TFH_38401	openGene2openGene	VIT
immune	TFH	rs7187776	chr16	28846324	rs7187776	ENSG00000168488	ENST00000336783	ATXN2L	28846070	28846904	TFH_19369	openGene2openGene	T1D
immune	TFH	rs1571878	chr6	167119574	rs1854853	ENSG00000213066	ENST00000366847	CEP43	167119386	167120347	TFH_46062	openGene2openGene	RA
immune	TFH	rs1031034	chr4	101347783	rs2850328	ENSG00000138821	ENST00000683634	SLC39A8	101346848	101348444	TFH_38401	openGene2openGene	VIT
immune	TFH	rs1031034	chr4	101347783	rs2850328	ENSG00000138821	ENST00000682549	SLC39A8	101346848	101348444	TFH_38401	openGene2openGene	VIT
immune	TFH	rs1048990	chr14	35292469	rs1048990	ENSG00000100890	ENST00000250377	PRORP	35291901	35292864	TFH_15409	openGene2openGene	ALG
immune	TFH	rs1048990	chr14	35292469	rs1048990	ENSG00000100890	ENST00000557404	PRORP	35291901	35292864	TFH_15409	openGene2openGene	ALG
immune	TFH	rs5758343	chr22	41413899	rs132919	ENSG00000100412	ENST00000678688	ACO2	41412973	41414544	TFH_33139	ocr2openGene	ALG
immune	TFH	rs4690229	chr4	973551	rs113075206	ENSG00000185619	ENST00000362003	PCGF3	972695	973984	TFH_36988	openGene2openGene	SLE
immune	TFH	rs6873255	chr5	173918020	rs55946741	ENSG00000113742	ENST00000334035	CPEB4	173917469	173918793	TFH_42275	openGene2openGene	CRO
immune	TFH	rs4690229	chr4	973551	rs113075206	ENSG00000185619	ENST00000419774	PCGF3	972695	973984	TFH_36988	openGene2openGene	SLE
immune	TFH	rs11154801	chr6	135497759	rs13197384	ENSG00000118513	ENST00000367812	MYB	135497284	135498620	TFH_45192	openGene2openGene	MS
immune	TFH	rs2066819	chr12	56334216	rs2371494	ENSG00000170581	ENST00000314128	STAT2	56333352	56334480	TFH_12130	openGene2openGene	PSO
immune	TFH	rs11154801	chr6	135497759	rs13197384	ENSG00000118513	ENST00000616088	MYB	135497284	135498620	TFH_45192	openGene2openGene	MS
immune	TFH	rs11154801	chr6	135497759	rs13197384	ENSG00000118513	ENST00000533837	MYB	135497284	135498620	TFH_45192	openGene2openGene	MS
immune	TFH	rs55836957	chr11	128302748	rs73018928	ENSG00000254703	ENST00000685905	SENCR	128302408	128303118	TFH_10503	openGene2openGene	T1D
immune	TFH	rs149010539	chr3	49673997	chr3:49711430	ENSG00000183763	ENST00000473863	TRAIP	49673519	49674817	TFH_34388	openGene2openGene	CRO
immune	TFH	rs55836957	chr11	128302748	rs73018928	ENSG00000254703	ENST00000526269	SENCR	128302408	128303118	TFH_10503	openGene2openGene	T1D
immune	TFH	rs3091307	chr5	132641435	rs2240032	ENSG00000164404	ENST00000378673	GDF9	132641290	132641798	TFH_41368	openGene2openGene	ALG
immune	TFH	rs35327136	chr17	45410208	rs35327136	ENSG00000184361	ENST00000586359	SPATA32	45409660	45410767	TFH_21652	openGene2openGene	T1D
immune	TFH	rs12232003	chr12	53180847	rs59218377	ENSG00000063046	ENST00000549077	EIF4B	53180028	53181377	TFH_11987	openGene2openGene	T1D
immune	TFH	rs444210	chr6	166956409	rs1044059	ENSG00000213066	ENST00000622353	CEP43	166956075	166957548	TFH_46050	openGene2openGene	CRO
immune	TFH	rs5743618	chr4	38805206	rs5743557	ENSG00000231160	ENST00000665526	KLF3-AS1	38803998	38805352	TFH_37543	openGene2openGene	ALG
immune	TFH	rs756699	chr5	134114136	rs244656	ENSG00000213585	ENST00000466080	VDAC1	134113978	134115009	TFH_41418	openGene2openGene	MS
immune	TFH	rs2304206	chr19	49677009	rs975484	ENSG00000126453	ENST00000598979	BCL2L12	49676605	49677456	TFH_25637	openGene2openGene	VIT
immune	TFH	rs7824394	chr8	80377390	rs4739737	ENSG00000205189	ENST00000610895	ZBTB10	80377051	80378358	TFH_50270	ocr2openGene	ALG
immune	TFH	rs10936599	chr3	169772158	rs3821383	ENSG00000008952	ENST00000461933	SEC62	169772089	169772324	TFH_36214	openGene2openGene	CEL
immune	TFH	rs10936599	chr3	169769649	rs12637184	ENSG00000008952	ENST00000460513	SEC62	169769298	169769663	TFH_36213	openGene2openGene	CEL
immune	TFH	rs7130753	chr11	111602364	rs59921976	ENSG00000086848	ENST00000619129	ALG9	111601802	111603212	TFH_10081	openGene2openGene	ALG
immune	TFH	rs1170436	chr16	68539161	rs1170445	ENSG00000141076	ENST00000567235	UTP4	68538764	68540271	TFH_19898	openGene2openGene	SLE
immune	TFH	rs10936599	chr3	169772158	rs3821383	ENSG00000008952	ENST00000460513	SEC62	169772089	169772324	TFH_36214	openGene2openGene	CEL
immune	TFH	rs1170436	chr16	68540042	rs1182968	ENSG00000141076	ENST00000569800	UTP4	68538764	68540271	TFH_19898	openGene2openGene	SLE
immune	TFH	rs2017445	chr12	56041628	rs705704	ENSG00000065357	ENST00000555090	DGKA	56041535	56042447	TFH_12109	openGene2openGene	VIT
immune	TFH	rs7824394	chr8	80378152	rs2370615	ENSG00000205189	ENST00000610895	ZBTB10	80377051	80378358	TFH_50270	ocr2openGene	ALG
immune	TFH	rs12087340	chr1	85276285	rs12562182	ENSG00000142867	ENST00000649060	BCL10	85276072	85277115	TFH_1842	openGene2openGene	MS
immune	TFH	rs57095329	chr5	160467840	rs57095329	ENSG00000038274	ENST00000695025	MAT2B	160467413	160468521	TFH_42115	openGene2openGene	SLE
immune	TFH	rs663743	chr11	64284975	rs2510066	ENSG00000149743	ENST00000536234	TRPT1	64284433	64286013	TFH_9149	openGene2openGene	T1D
immune	TFH	rs2790159	chr10	58269403	rs1416763	ENSG00000108064	ENST00000373899	TFAM	58268643	58269508	TFH_6316	openGene2openGene	CRO
immune	TFH	rs10883723	chr10	102502871	rs2296590	ENSG00000107882	ENST00000423559	SUFU	102501955	102503110	TFH_7374	openGene2openGene	ALG
immune	TFH	rs12128789	chr1	212699510	rs73079851	ENSG00000203705	ENST00000526997	TATDN3	212699079	212700942	TFH_4417	openGene2openGene	T1D
immune	TFH	rs2110451	chr12	9773468	rs1029991	ENSG00000225231	ENST00000667501	LINC02470	9772970	9774077	TFH_11010	ocr2openGene	HT
immune	TFH	rs10883723	chr10	102503918	rs3818470	ENSG00000107882	ENST00000369899	SUFU	102503668	102504129	TFH_7375	openGene2openGene	ALG
immune	TFH	rs3197999	chr3	48685869	rs6792510	ENSG00000068745	ENST00000440424	IP6K2	48685518	48686514	TFH_34349	openGene2openGene	IBD
immune	TFH	rs1170436	chr16	68528912	rs4783653	ENSG00000141076	ENST00000567460	UTP4	68528493	68528962	TFH_19896	openGene2openGene	SLE
immune	TFH	rs10200159	chr2	55618001	rs34380337	ENSG00000068912	ENST00000687723	ERLEC1	55616991	55618363	TFH_26991	openGene2openGene	VIT
immune	TFH	rs1701704	chr12	56041628	rs705704	ENSG00000123411	ENST00000552689	IKZF4	56041535	56042447	TFH_12109	openGene2openGene	T1D
immune	TFH	rs243332	chr16	11255821	rs243332	ENSG00000175643	ENST00000576027	RMI2	11254871	11256409	TFH_19047	openGene2openGene	CRO
immune	TFH	rs34840245	chr6	34673301	rs35286877	ENSG00000196821	ENST00000374026	ILRUN	34673217	34674204	TFH_43568	openGene2openGene	SLE
immune	TFH	rs8042861	chr15	90388131	rs2589940	ENSG00000140577	ENST00000560098	CRTC3	90387658	90388874	TFH_18546	openGene2openGene	MS
immune	TFH	rs8042861	chr15	90388225	rs2589941	ENSG00000140577	ENST00000686240	CRTC3	90387658	90388874	TFH_18546	openGene2openGene	MS
immune	TFH	rs9611565	chr22	41413619	rs202634	ENSG00000100410	ENST00000216252	PHF5A	41412973	41414544	TFH_33139	ocr2openGene	VIT
immune	TFH	rs533646	chr11	118692530	rs527475	ENSG00000172269	ENST00000684255	DPAGT1	118692268	118692892	TFH_10242	openGene2openGene	MS
immune	TFH	rs2236262	chr14	68816170	rs194746	ENSG00000289626	ENST00000692406	ENSG00000289626	68816142	68816983	TFH_16105	ocr2openGene	MS
immune	TFH	rs533646	chr11	118689861	rs4938530	ENSG00000172269	ENST00000684255	DPAGT1	118689821	118690450	TFH_10241	openGene2openGene	MS
immune	TFH	rs59716545	chr17	39756124	rs12946510	ENSG00000131748	ENST00000336308	STARD3	39755848	39756300	TFH_21368	ocr2openGene	RA
immune	TFH	rs34835	chr16	28554346	rs7191618	ENSG00000188603	ENST00000635861	CLN3	28553742	28554643	TFH_19365	openGene2openGene	T1D
immune	TFH	rs149010539	chr3	49673997	chr3:49711430	ENSG00000067560	ENST00000431929	RHOA	49673519	49674817	TFH_34388	openGene2openGene	CRO
immune	TFH	rs6738825	chr2	197805147	rs770658	ENSG00000144381	ENST00000677913	HSPD1	197804260	197805520	TFH_29474	openGene2openGene	SLE
immune	TFH	rs12128789	chr1	212699732	rs2202683	ENSG00000203705	ENST00000525574	TATDN3	212699079	212700942	TFH_4417	openGene2openGene	T1D
immune	TFH	rs12128789	chr1	212699510	rs73079851	ENSG00000203705	ENST00000525574	TATDN3	212699079	212700942	TFH_4417	openGene2openGene	T1D
immune	TFH	rs1701704	chr12	56041628	rs705704	ENSG00000273973	ENST00000619602	ENSG00000273973	56041535	56042447	TFH_12109	openGene2openGene	T1D
immune	TFH	rs533646	chr11	118689861	rs4938530	ENSG00000172269	ENST00000414373	DPAGT1	118689821	118690450	TFH_10241	openGene2openGene	MS
immune	TFH	rs12128789	chr1	212699754	rs2202682	ENSG00000203705	ENST00000488246	TATDN3	212699079	212700942	TFH_4417	openGene2openGene	T1D
immune	TFH	rs7668577	chr4	26088753	rs7441808	ENSG00000168214	ENST00000345843	RBPJ	26088487	26089007	TFH_37419	ocr2openGene	T1D
immune	TFH	rs7668577	chr4	26088753	rs7441808	ENSG00000168214	ENST00000512671	RBPJ	26088487	26089007	TFH_37419	ocr2openGene	T1D
immune	TFH	rs8079075	chr17	39819408	rs34053394	ENSG00000161405	ENST00000377952	IKZF3	39819257	39819867	TFH_21379	ocr2openGene	SLE
immune	TFH	rs1701704	chr12	56041628	rs705704	ENSG00000123374	ENST00000354056	CDK2	56041535	56042447	TFH_12109	openGene2openGene	T1D
immune	TFH	rs5758343	chr22	41381879	rs2234058	ENSG00000100403	ENST00000486331	ZC3H7B	41381069	41382538	TFH_33136	openGene2openGene	ALG
immune	TFH	rs533646	chr11	118689860	rs4938529	ENSG00000172269	ENST00000684499	DPAGT1	118689821	118690450	TFH_10241	openGene2openGene	MS
immune	TFH	rs4252665	chr17	39819340	rs58075375	ENSG00000161405	ENST00000377952	IKZF3	39819257	39819867	TFH_21379	ocr2openGene	SLE
immune	TFH	rs10883723	chr10	102503918	rs3818470	ENSG00000107874	ENST00000477994	CUEDC2	102503668	102504129	TFH_7375	openGene2openGene	ALG
immune	TFH	rs36014129	chr6	26044636	rs35506517	ENSG00000276368	ENST00000333151	H2AC14	26043154	26044677	TFH_43162	openGene2openGene	SLE
immune	TFH	rs7665090	chr4	102631096	rs13112557	ENSG00000109332	ENST00000508974	UBE2D3	102630453	102631250	TFH_38428	ocr2openGene	MS
immune	TFH	rs13136820	chr4	40305570	rs71196850	ENSG00000168421	ENST00000615577	RHOH	40305331	40305763	TFH_37609	ocr2openGene	VIT
immune	TFH	rs13153019	chr5	177357611	rs4075959	ENSG00000213347	ENST00000502529	MXD3	177357298	177358365	TFH_42340	openGene2openGene	ALG
immune	TFH	rs27293	chr5	96958112	rs1363974	ENSG00000286828	ENST00000654632	ENSG00000286828	96957322	96958749	TFH_40831	openGene2openGene	JIA
immune	TFH	rs2196171	chr2	197805147	rs770658	ENSG00000144381	ENST00000388968	HSPD1	197804260	197805520	TFH_29474	openGene2openGene	SLE
immune	TFH	rs1048990	chr14	35122110	rs28365850	ENSG00000258704	ENST00000692503	SRP54-AS1	35121612	35122844	TFH_15402	openGene2openGene	ALG
immune	TFH	rs533646	chr11	118692530	rs527475	ENSG00000172269	ENST00000684345	DPAGT1	118692268	118692892	TFH_10242	openGene2openGene	MS
immune	TFH	rs921650	chr17	39864166	rs1453559	ENSG00000226117	ENST00000422019	ENSG00000226117	39864083	39864422	TFH_21382	openGene2openGene	ALG
immune	TFH	rs12065145	chr1	172659378	rs559795993	ENSG00000094975	ENST00000608566	SUCO	172658751	172659472	TFH_3482	openGene2openGene	SLE
immune	TFH	rs13153019	chr5	177357438	rs4976688	ENSG00000213347	ENST00000439742	MXD3	177357298	177358365	TFH_42340	openGene2openGene	ALG
immune	TFH	rs34835	chr16	28554346	rs7191618	ENSG00000188603	ENST00000360019	CLN3	28553742	28554643	TFH_19365	openGene2openGene	T1D
immune	TFH	rs5743618	chr4	38804841	rs74288437	ENSG00000231160	ENST00000505240	KLF3-AS1	38803998	38805352	TFH_37543	openGene2openGene	ALG
immune	TFH	rs545979	chr18	54268983	rs3017300	ENSG00000174448	ENST00000307844	STARD6	54268809	54270350	TFH_23456	openGene2openGene	PSO
immune	TFH	rs2304206	chr19	49665614	rs2304206	ENSG00000104946	ENST00000594996	TBC1D17	49665316	49666253	TFH_25635	openGene2openGene	VIT
immune	TFH	rs58763752	chr10	32980469	rs60724454	ENSG00000150093	ENST00000678591	ITGB1	32980358	32981348	TFH_6037	openGene2openGene	T1D
immune	TFH	rs4795397	chr17	39848676	rs34233420	ENSG00000161405	ENST00000377952	IKZF3	39848653	39848893	TFH_21381	ocr2openGene	IBD
immune	TFH	rs36016881	chr1	7961680	rs17523802	ENSG00000116288	ENST00000377488	PARK7	7960994	7962255	TFH_186	openGene2openGene	IBD
immune	TFH	rs1966115	chr8	78665491	rs3808619	ENSG00000104427	ENST00000263849	ZC2HC1A	78665188	78666850	TFH_50220	openGene2openGene	SLE
immune	TFH	rs12114284	chr8	78665491	rs3808619	ENSG00000104427	ENST00000263849	ZC2HC1A	78665188	78666850	TFH_50220	openGene2openGene	SLE
immune	TFH	rs2304206	chr19	49665614	rs2304206	ENSG00000090554	ENST00000598555	FLT3LG	49665316	49666253	TFH_25635	openGene2openGene	VIT
immune	TFH	rs36016881	chr1	7961913	rs35675666	ENSG00000116288	ENST00000497113	PARK7	7960994	7962255	TFH_186	openGene2openGene	IBD
immune	TFH	rs11675538	chr2	65436024	rs11126037	ENSG00000138071	ENST00000471552	ACTR2	65435730	65436977	TFH_27170	openGene2openGene	UC
immune	TFH	rs7997823	chr13	99352915	rs9300539	ENSG00000134882	ENST00000473194	UBAC2	99352353	99353367	TFH_14888	ocr2openGene	CRO
immune	TFH	rs13136820	chr4	40305547	rs13136820	ENSG00000168421	ENST00000619474	RHOH	40305331	40305763	TFH_37609	ocr2openGene	VIT
immune	TFH	rs2066819	chr12	56334216	rs2371494	ENSG00000135482	ENST00000546903	ZC3H10	56333352	56334480	TFH_12130	openGene2openGene	PSO
immune	TFH	rs1170436	chr16	68529741	rs1728773	ENSG00000141076	ENST00000568448	UTP4	68529721	68530622	TFH_19897	openGene2openGene	SLE
immune	TFH	rs9611565	chr22	41381909	rs2234059	ENSG00000100412	ENST00000676959	ACO2	41381069	41382538	TFH_33136	openGene2openGene	VIT
immune	TFH	rs842639	chr2	60873053	rs842623	ENSG00000162927	ENST00000421319	PUS10	60872464	60873070	TFH_27022	ocr2openGene	MS
immune	TFH	rs7069750	chr10	88999856	rs2147420	ENSG00000275693	ENST00000620386	ENSG00000275693	88999577	88999935	TFH_6986	openGene2openGene	JIA
immune	TFH	rs8079075	chr17	39819340	rs58075375	ENSG00000161405	ENST00000346872	IKZF3	39819257	39819867	TFH_21379	ocr2openGene	SLE
immune	TFH	rs5758343	chr22	41381909	rs2234059	ENSG00000100401	ENST00000422838	RANGAP1	41381069	41382538	TFH_33136	openGene2openGene	ALG
immune	TFH	rs13136820	chr4	40305570	rs71196850	ENSG00000168421	ENST00000515702	RHOH	40305331	40305763	TFH_37609	ocr2openGene	VIT
immune	TFH	rs13136820	chr4	40305547	rs13136820	ENSG00000168421	ENST00000514143	RHOH	40305331	40305763	TFH_37609	ocr2openGene	VIT
immune	TFH	rs5758343	chr22	41381554	rs9607799	ENSG00000100412	ENST00000677427	ACO2	41381069	41382538	TFH_33136	openGene2openGene	ALG
immune	TFH	rs112006329	chr11	575408	rs56333810	ENSG00000099849	ENST00000414138	RASSF7	575172	576762	TFH_7991	openGene2openGene	SLE
immune	TFH	rs5758343	chr22	41381237	rs2234052	ENSG00000100412	ENST00000676714	ACO2	41381069	41382538	TFH_33136	openGene2openGene	ALG
immune	TFH	rs112006329	chr11	575800	rs34793529	ENSG00000099849	ENST00000454668	RASSF7	575172	576762	TFH_7991	openGene2openGene	SLE
immune	TFH	rs36014129	chr6	26199675	rs34961555	ENSG00000218281	ENST00000403259	H2AC9P	26198996	26200037	TFH_43181	openGene2openGene	SLE
immune	TFH	rs5758343	chr22	41381237	rs2234052	ENSG00000100412	ENST00000677516	ACO2	41381069	41382538	TFH_33136	openGene2openGene	ALG
immune	TFH	rs11246217	chr11	575800	rs34793529	ENSG00000099849	ENST00000528736	RASSF7	575172	576762	TFH_7991	openGene2openGene	SLE
immune	TFH	rs1738074	chr6	159044945	rs1738074	ENSG00000271913	ENST00000693265	TAGAP-AS1	159044743	159045521	TFH_45932	openGene2openGene	CEL
immune	TFH	rs1738074	chr6	159044945	rs1738074	ENSG00000271913	ENST00000606470	TAGAP-AS1	159044743	159045521	TFH_45932	openGene2openGene	CEL
immune	TFH	rs1170436	chr16	68530545	rs1645975	ENSG00000168802	ENST00000398235	CHTF8	68529721	68530622	TFH_19897	openGene2openGene	SLE
immune	TFH	rs9355260	chr6	159107907	rs725786	ENSG00000271913	ENST00000667828	TAGAP-AS1	159107453	159107943	TFH_45945	openGene2openGene	MS
immune	TFH	rs1453560	chr17	39756015	rs77013147	ENSG00000131748	ENST00000544210	STARD3	39755848	39756300	TFH_21368	ocr2openGene	SLE
immune	TFH	rs9989735	chr2	230225228	rs10209615	ENSG00000135932	ENST00000410084	CAB39	230225193	230226496	TFH_30163	openGene2openGene	MS
immune	TFH	rs10876864	chr12	56042145	rs1131017	ENSG00000135404	ENST00000420846	CD63	56041535	56042447	TFH_12109	openGene2openGene	ALG
immune	TFH	rs250308	chr5	119355998	rs3797339	ENSG00000145779	ENST00000415806	TNFAIP8	119355242	119356136	TFH_41131	openGene2openGene	ALG
immune	TFH	rs921650	chr17	39926554	rs12603332	ENSG00000008838	ENST00000479829	MED24	39926473	39928134	TFH_21385	openGene2openGene	ALG
immune	TFH	rs11230563	chr11	61022171	rs55753183	ENSG00000013725	ENST00000542157	CD6	61021613	61022273	TFH_9004	ocr2openGene	CRO
immune	TFH	rs921650	chr17	39926554	rs12603332	ENSG00000008838	ENST00000578901	MED24	39926473	39928134	TFH_21385	openGene2openGene	ALG
immune	TFH	rs921650	chr17	39926554	rs12603332	ENSG00000008838	ENST00000535508	MED24	39926473	39928134	TFH_21385	openGene2openGene	ALG
immune	TFH	rs921650	chr17	39926554	rs12603332	ENSG00000008838	ENST00000580720	MED24	39926473	39928134	TFH_21385	openGene2openGene	ALG
immune	TFH	rs1217382	chr1	113905292	rs971173	ENSG00000116793	ENST00000393357	PHTF1	113904356	113905784	TFH_2475	openGene2openGene	CRO
immune	TFH	rs28449958	chr16	28863801	rs7198606	ENSG00000260442	ENST00000561547	ATP2A1-AS1	28863156	28864227	TFH_19370	openGene2openGene	IBD
immune	TFH	rs5758343	chr22	41381879	rs2234058	ENSG00000100412	ENST00000678788	ACO2	41381069	41382538	TFH_33136	openGene2openGene	ALG
immune	TFH	rs921650	chr17	39926554	rs12603332	ENSG00000008838	ENST00000580885	MED24	39926473	39928134	TFH_21385	openGene2openGene	ALG
immune	TFH	rs1217382	chr1	113905292	rs971173	ENSG00000116793	ENST00000369604	PHTF1	113904356	113905784	TFH_2475	openGene2openGene	CRO
immune	TFH	rs28449958	chr16	28864161	rs7193733	ENSG00000260442	ENST00000691192	ATP2A1-AS1	28863156	28864227	TFH_19370	openGene2openGene	IBD
immune	TFH	rs1170436	chr16	68539392	rs1170443	ENSG00000286140	ENST00000519520	DERPC	68538764	68540271	TFH_19898	openGene2openGene	SLE
immune	TFH	rs1170436	chr16	68530587	rs1645934	ENSG00000168802	ENST00000522091	CHTF8	68529721	68530622	TFH_19897	openGene2openGene	SLE
immune	TFH	rs1170436	chr16	68539384	rs1170444	ENSG00000286140	ENST00000519520	DERPC	68538764	68540271	TFH_19898	openGene2openGene	SLE
immune	TFH	rs1170436	chr16	68540161	rs1170442	ENSG00000286140	ENST00000306585	DERPC	68538764	68540271	TFH_19898	openGene2openGene	SLE
immune	TFH	rs1453560	chr17	39756015	rs77013147	ENSG00000131748	ENST00000579479	STARD3	39755848	39756300	TFH_21368	ocr2openGene	SLE
immune	TFH	rs36014129	chr6	26199675	rs34961555	ENSG00000278463	ENST00000615868	H2AC4	26198996	26200037	TFH_43181	openGene2openGene	SLE
immune	TFH	rs3748816	chr1	2642639	rs9970196	ENSG00000238164	ENST00000448624	TNFRSF14-AS1	2642464	2643446	TFH_107	ocr2openGene	CEL
immune	TFH	rs2066819	chr12	56300477	rs2695789	ENSG00000135469	ENST00000553234	COQ10A	56299742	56300653	TFH_12128	openGene2openGene	PSO
immune	TFH	rs72832915	chr17	39730733	rs3809717	ENSG00000131748	ENST00000578232	STARD3	39730070	39730947	TFH_21365	openGene2openGene	SLE
immune	TFH	rs72832915	chr17	39730733	rs3809717	ENSG00000131748	ENST00000544210	STARD3	39730070	39730947	TFH_21365	openGene2openGene	SLE
immune	TFH	rs72832915	chr17	39730733	rs3809717	ENSG00000131748	ENST00000578254	STARD3	39730070	39730947	TFH_21365	openGene2openGene	SLE
immune	TFH	rs36014129	chr6	26021644	rs41266779	ENSG00000158406	ENST00000377727	H4C8	26020274	26022114	TFH_43158	openGene2openGene	SLE
immune	TFH	rs9469899	chr6	34792451	rs7769820	ENSG00000124562	ENST00000244520	SNRPC	34791469	34792578	TFH_43571	openGene2openGene	GD
immune	TFH	rs7723899	chr5	96958225	rs2351010	ENSG00000058729	ENST00000511920	RIOK2	96957322	96958749	TFH_40831	openGene2openGene	CRO
immune	TFH	rs2233278	chr5	151087129	rs8177833	ENSG00000254298	ENST00000523781	ENSG00000254298	151086876	151087604	TFH_41902	openGene2openGene	PSO
immune	TFH	rs8079075	chr17	39843438	chr17:39843438:GA:G	ENSG00000161405	ENST00000348427	IKZF3	39842846	39843855	TFH_21380	ocr2openGene	SLE
immune	TFH	rs36014129	chr6	26189128	rs13204572	ENSG00000275379	ENST00000616365	H3C11	26188355	26189381	TFH_43178	openGene2openGene	SLE
immune	TFH	rs2110451	chr12	9774028	rs10844749	ENSG00000172243	ENST00000304084	CLEC7A	9772970	9774077	TFH_11010	ocr2openGene	HT
immune	TFH	rs34779708	chr10	35149409	rs12761675	ENSG00000095794	ENST00000356917	CREM	35149106	35149981	TFH_6108	ocr2openGene	IBD
immune	TFH	rs4252665	chr17	39756015	rs77013147	ENSG00000161405	ENST00000351680	IKZF3	39755848	39756300	TFH_21368	ocr2openGene	SLE
immune	TFH	rs9469899	chr6	34792451	rs7769820	ENSG00000124562	ENST00000374018	SNRPC	34791469	34792578	TFH_43571	openGene2openGene	GD
immune	TFH	rs6435203	chr2	203763605	rs12467195	ENSG00000178562	ENST00000374481	CD28	203763356	203764646	TFH_29620	ocr2openGene	MS
immune	TFH	rs1453560	chr17	39868045	rs112880843	ENSG00000131748	ENST00000580551	STARD3	39866987	39868463	TFH_21383	openGene2openGene	SLE
immune	TFH	rs59716545	chr17	39867492	rs4795397	ENSG00000172057	ENST00000394169	ORMDL3	39866987	39868463	TFH_21383	openGene2openGene	RA
immune	TFH	rs11657987	chr17	78379014	rs4490057	ENSG00000266970	ENST00000592569	SOCS3-DT	78378233	78379150	TFH_22526	openGene2openGene	ECZ
immune	TFH	rs2283792	chr22	21867813	rs9610505	ENSG00000284630	ENST00000641967	ENSG00000284630	21867287	21868383	TFH_32554	openGene2openGene	MS
immune	TFH	rs2066819	chr12	56334353	rs79824801	ENSG00000170473	ENST00000408946	PYM1	56333352	56334480	TFH_12130	openGene2openGene	PSO
immune	TFH	rs367569	chr16	11255821	rs243332	ENSG00000182108	ENST00000570992	DEXI	11254871	11256409	TFH_19047	openGene2openGene	PSO
immune	TFH	rs1887428	chr9	4984530	rs1887428	ENSG00000099219	ENST00000690284	ERMP1	4984323	4985794	TFH_51566	openGene2openGene	IBD
immune	TFH	rs56129466	chr11	128302748	rs73018928	ENSG00000254588	ENST00000525706	ETS1-AS1	128302408	128303118	TFH_10503	openGene2openGene	ALG
immune	TFH	rs17323934	chr7	26864042	rs73069539	ENSG00000122566	ENST00000676746	HNRNPA2B1	26863716	26865198	TFH_46650	openGene2openGene	T1D
immune	TFH	rs2762051	chr13	50237015	rs2765769	ENSG00000176124	ENST00000468168	DLEU1	50236607	50237483	TFH_14429	ocr2openGene	CEL
immune	TFH	rs2038255	chr14	35122110	rs28365850	ENSG00000100883	ENST00000679045	SRP54	35121612	35122844	TFH_15402	openGene2openGene	ECZ
immune	TFH	rs8054198	chr16	10944503	rs8054198	ENSG00000171490	ENST00000573618	RSL1D1	10944153	10944989	TFH_19027	openGene2openGene	SLE
immune	TFH	rs2495365	chr1	2556327	rs2227313	ENSG00000157873	ENST00000475523	TNFRSF14	2555532	2557355	TFH_102	openGene2openGene	UC
immune	TFH	rs2762051	chr13	50237015	rs2765769	ENSG00000176124	ENST00000478860	DLEU1	50236607	50237483	TFH_14429	ocr2openGene	CEL
immune	TFH	rs10936599	chr3	169764547	rs2293607	ENSG00000173889	ENST00000484931	PHC3	169764275	169765398	TFH_36212	openGene2openGene	CEL
immune	TFH	rs444210	chr6	166957511	rs2769346	ENSG00000285730	ENST00000649589	ENSG00000285730	166956075	166957548	TFH_46050	openGene2openGene	CRO
immune	TFH	rs773125	chr12	56042145	rs1131017	ENSG00000258311	ENST00000550412	ENSG00000258311	56041535	56042447	TFH_12109	openGene2openGene	RA
immune	TFH	rs1194	chr6	35260055	rs4713844	ENSG00000112033	ENST00000311565	PPARD	35258894	35260274	TFH_43579	openGene2openGene	SLE
immune	TFH	rs5758343	chr22	41381879	rs2234058	ENSG00000100412	ENST00000678269	ACO2	41381069	41382538	TFH_33136	openGene2openGene	ALG
immune	TFH	rs78521699	chr6	2908736	rs114240700	ENSG00000021355	ENST00000476896	SERPINB1	2908493	2908936	TFH_42548	ocr2openGene	VIT
immune	TFH	rs921650	chr17	39926554	rs12603332	ENSG00000186075	ENST00000584588	ZPBP2	39926473	39928134	TFH_21385	openGene2openGene	ALG
immune	TFH	rs921650	chr17	39926554	rs12603332	ENSG00000186075	ENST00000377940	ZPBP2	39926473	39928134	TFH_21385	openGene2openGene	ALG
immune	TFH	rs10791824	chr11	65791795	rs10791824	ENSG00000172803	ENST00000534387	SNX32	65791650	65792337	TFH_9251	openGene2openGene	ECZ
immune	TFH	rs28449958	chr16	28863801	rs7198606	ENSG00000168488	ENST00000570200	ATXN2L	28863156	28864227	TFH_19370	openGene2openGene	IBD
immune	TFH	rs5758343	chr22	41381311	rs2234053	ENSG00000100412	ENST00000679264	ACO2	41381069	41382538	TFH_33136	openGene2openGene	ALG
immune	TFH	rs6716355	chr2	181305318	rs17365411	ENSG00000115232	ENST00000339307	ITGA4	181305110	181306143	TFH_29163	openGene2openGene	MS
immune	TFH	rs756699	chr5	134114136	rs244656	ENSG00000113575	ENST00000522385	PPP2CA	134113978	134115009	TFH_41418	openGene2openGene	MS
immune	TFH	rs6716355	chr2	181305318	rs17365411	ENSG00000115232	ENST00000478440	ITGA4	181305110	181306143	TFH_29163	openGene2openGene	MS
immune	TFH	rs11590283	chr1	1308516	rs61766198	ENSG00000175756	ENST00000496905	AURKAIP1	1307731	1308975	TFH_37	openGene2openGene	SLE
immune	TFH	rs5758343	chr22	41448782	rs202657	ENSG00000100412	ENST00000677554	ACO2	41448084	41448822	TFH_33144	openGene2openGene	ALG
immune	TFH	rs5758343	chr22	41448782	rs202657	ENSG00000100412	ENST00000679320	ACO2	41448084	41448822	TFH_33144	openGene2openGene	ALG
immune	TFH	rs5758343	chr22	41448782	rs202657	ENSG00000100412	ENST00000678394	ACO2	41448084	41448822	TFH_33144	openGene2openGene	ALG
immune	TFH	rs11755393	chr6	34792107	rs6934662	ENSG00000124562	ENST00000374018	SNRPC	34791469	34792578	TFH_43571	openGene2openGene	SLE
immune	TFH	rs60920700	chr3	119559621	rs16829980	ENSG00000144843	ENST00000478399	ADPRH	119559549	119559823	TFH_35347	openGene2openGene	VIT
immune	TFH	rs13260060	chr8	70403682	rs71517442	ENSG00000221947	ENST00000520092	XKR9	70403249	70403977	TFH_50138	openGene2openGene	MS
immune	TFH	rs11755393	chr6	34792451	rs7769820	ENSG00000124562	ENST00000374018	SNRPC	34791469	34792578	TFH_43571	openGene2openGene	SLE
immune	TFH	rs1950897	chr14	68283210	rs3784099	ENSG00000185650	ENST00000557022	ZFP36L1	68282793	68284083	TFH_16068	ocr2openGene	RA
immune	TFH	rs444210	chr6	166957483	rs2149083	ENSG00000286760	ENST00000659081	ENSG00000286760	166956075	166957548	TFH_46050	openGene2openGene	CRO
immune	TFH	rs533646	chr11	118692672	rs585039	ENSG00000186174	ENST00000527266	BCL9L	118692268	118692892	TFH_10242	openGene2openGene	MS
immune	TFH	rs7679	chr20	45934368	rs1057208	ENSG00000124257	ENST00000545238	NEURL2	45933697	45935867	TFH_31352	openGene2openGene	SLE
immune	TFH	rs7679	chr20	45934368	rs1057208	ENSG00000124257	ENST00000372518	NEURL2	45933697	45935867	TFH_31352	openGene2openGene	SLE
immune	TFH	rs10200159	chr2	55618001	rs34380337	ENSG00000085760	ENST00000441307	MTIF2	55616991	55618363	TFH_26991	openGene2openGene	VIT
immune	TFH	rs10985070	chr9	120928959	rs1930785	ENSG00000226752	ENST00000640907	CUTALP	120928603	120929419	TFH_52971	openGene2openGene	RA
immune	TFH	rs2017445	chr12	56041720	rs705705	ENSG00000062485	ENST00000551253	CS	56041535	56042447	TFH_12109	openGene2openGene	VIT
immune	TFH	rs3801810	chr7	26857820	rs3801807	ENSG00000005020	ENST00000345317	SKAP2	26857428	26858332	TFH_46649	openGene2openGene	CRO
immune	TFH	rs11246217	chr11	575408	rs56333810	ENSG00000142082	ENST00000532837	SIRT3	575172	576762	TFH_7991	openGene2openGene	SLE
immune	TFH	rs28449958	chr16	28880144	rs8055138	ENSG00000168488	ENST00000565971	ATXN2L	28879439	28880533	TFH_19372	openGene2openGene	IBD
immune	TFH	rs112006329	chr11	575800	rs34793529	ENSG00000142082	ENST00000532837	SIRT3	575172	576762	TFH_7991	openGene2openGene	SLE
immune	TFH	rs3801810	chr7	26864711	rs17323934	ENSG00000005020	ENST00000497511	SKAP2	26863716	26865198	TFH_46650	openGene2openGene	CRO
immune	TFH	rs7187776	chr16	28824359	rs149808056	ENSG00000178188	ENST00000563591	SH2B1	28822507	28824740	TFH_19368	openGene2openGene	T1D
immune	TFH	rs6752107	chr2	233252023	rs10199278	ENSG00000204120	ENST00000474465	GIGYF2	233251186	233252139	TFH_30276	openGene2openGene	CRO
immune	TFH	rs2066819	chr12	56333921	rs80317430	ENSG00000257727	ENST00000551720	CNPY2	56333352	56334480	TFH_12130	openGene2openGene	PSO
immune	TFH	rs112006329	chr11	575408	rs56333810	ENSG00000142082	ENST00000532956	SIRT3	575172	576762	TFH_7991	openGene2openGene	SLE
immune	TFH	rs7187776	chr16	28880144	rs8055138	ENSG00000177548	ENST00000567483	RABEP2	28879439	28880533	TFH_19372	openGene2openGene	T1D
immune	TFH	rs7187776	chr16	28880144	rs8055138	ENSG00000177548	ENST00000357573	RABEP2	28879439	28880533	TFH_19372	openGene2openGene	T1D
immune	TFH	rs2017445	chr12	56041720	rs705705	ENSG00000135482	ENST00000552345	ZC3H10	56041535	56042447	TFH_12109	openGene2openGene	VIT
immune	TFH	rs2247314	chr6	166956723	rs2247315	ENSG00000198818	ENST00000361731	SFT2D1	166956075	166957548	TFH_46050	openGene2openGene	VIT
immune	TFH	rs2283792	chr22	21867813	rs9610505	ENSG00000100027	ENST00000477675	YPEL1	21867287	21868383	TFH_32554	openGene2openGene	MS
immune	TFH	rs2066819	chr12	56334353	rs79824801	ENSG00000257727	ENST00000551720	CNPY2	56333352	56334480	TFH_12130	openGene2openGene	PSO
immune	TFH	rs3801810	chr7	26864042	rs73069539	ENSG00000005020	ENST00000345317	SKAP2	26863716	26865198	TFH_46650	openGene2openGene	CRO
immune	TFH	rs7207591	chr17	42270323	rs60343435	ENSG00000126561	ENST00000469124	STAT5A	42270302	42270508	TFH_21501	ocr2openGene	ALG
immune	TFH	rs7207591	chr17	42270323	rs60343435	ENSG00000126561	ENST00000678903	STAT5A	42270302	42270508	TFH_21501	ocr2openGene	ALG
immune	TFH	rs7207591	chr17	42270323	rs60343435	ENSG00000126561	ENST00000590949	STAT5A	42270302	42270508	TFH_21501	ocr2openGene	ALG
immune	TFH	rs56750287	chr17	39756124	rs12946510	ENSG00000161405	ENST00000535189	IKZF3	39755848	39756300	TFH_21368	ocr2openGene	T1D
immune	TFH	rs2017445	chr12	56041628	rs705704	ENSG00000135482	ENST00000546903	ZC3H10	56041535	56042447	TFH_12109	openGene2openGene	VIT
immune	TFH	rs8042861	chr15	90529921	rs111742752	ENSG00000196391	ENST00000354377	ZNF774	90529362	90530751	TFH_18551	openGene2openGene	MS
immune	TFH	rs2017445	chr12	56041720	rs705705	ENSG00000135482	ENST00000546903	ZC3H10	56041535	56042447	TFH_12109	openGene2openGene	VIT
immune	TFH	rs2110451	chr12	9773468	rs1029991	ENSG00000110852	ENST00000540743	CLEC2B	9772970	9774077	TFH_11010	ocr2openGene	HT
immune	TFH	rs694739	chr11	64340005	rs479777	ENSG00000168005	ENST00000294244	SPINDOC	64339911	64340922	TFH_9154	openGene2openGene	MS
immune	TFH	rs13153019	chr5	177357438	rs4976688	ENSG00000165671	ENST00000510954	NSD1	177357298	177358365	TFH_42340	openGene2openGene	ALG
immune	TFH	rs13153019	chr5	177357438	rs4976688	ENSG00000165671	ENST00000602285	NSD1	177357298	177358365	TFH_42340	openGene2openGene	ALG
immune	TFH	rs13153019	chr5	177357611	rs4075959	ENSG00000165671	ENST00000510954	NSD1	177357298	177358365	TFH_42340	openGene2openGene	ALG
immune	TFH	rs12232003	chr12	53180847	rs59218377	ENSG00000182544	ENST00000551660	MFSD5	53180028	53181377	TFH_11987	openGene2openGene	T1D
immune	TFH	rs13153019	chr5	177357438	rs4976688	ENSG00000165671	ENST00000511258	NSD1	177357298	177358365	TFH_42340	openGene2openGene	ALG
immune	TFH	rs860262	chr7	28174685	DEL_7:28174685-28175045	ENSG00000106049	ENST00000496814	HIBADH	28174172	28175007	TFH_46700	ocr2openGene	GD
immune	TFH	rs17323934	chr7	26864042	rs73069539	ENSG00000122565	ENST00000456948	CBX3	26863716	26865198	TFH_46650	openGene2openGene	T1D
immune	TFH	rs17323934	chr7	26864711	rs17323934	ENSG00000122565	ENST00000396386	CBX3	26863716	26865198	TFH_46650	openGene2openGene	T1D
immune	TFH	rs8079075	chr17	39785127	rs1510475	ENSG00000161405	ENST00000377952	IKZF3	39784926	39785163	TFH_21372	ocr2openGene	SLE
immune	TFH	rs17323934	chr7	26865151	rs73069540	ENSG00000122565	ENST00000456948	CBX3	26863716	26865198	TFH_46650	openGene2openGene	T1D
immune	TFH	rs58763752	chr10	32980469	rs60724454	ENSG00000229656	ENST00000659846	ITGB1-DT	32980358	32981348	TFH_6037	openGene2openGene	T1D
immune	TFH	rs12421615	chr11	64284975	rs2510066	ENSG00000173511	ENST00000309422	VEGFB	64284433	64286013	TFH_9149	openGene2openGene	VIT
immune	TFH	rs72832915	chr17	39730733	rs3809717	ENSG00000161395	ENST00000582276	PGAP3	39730070	39730947	TFH_21365	openGene2openGene	SLE
immune	TFH	rs5743618	chr4	38804841	rs74288437	ENSG00000109787	ENST00000482150	KLF3	38803998	38805352	TFH_37543	openGene2openGene	ALG
immune	TFH	rs9926533	chr16	31074149	rs2303222	ENSG00000089280	ENST00000254108	FUS	31074119	31074839	TFH_19495	openGene2openGene	SLE
immune	TFH	rs5743618	chr4	38804814	rs200232721	ENSG00000109787	ENST00000482150	KLF3	38803998	38805352	TFH_37543	openGene2openGene	ALG
immune	TFH	rs56750287	chr17	39848676	rs34233420	ENSG00000161405	ENST00000350532	IKZF3	39848653	39848893	TFH_21381	ocr2openGene	T1D
immune	TFH	rs7723899	chr5	96896438	rs2548538	ENSG00000164308	ENST00000513084	ERAP2	96895852	96897186	TFH_40825	openGene2openGene	CRO
immune	TFH	rs27293	chr5	96958225	rs2351010	ENSG00000164308	ENST00000515387	ERAP2	96957322	96958749	TFH_40831	openGene2openGene	JIA
immune	TFH	rs6473227	chr8	80347816	rs11776367	ENSG00000205189	ENST00000430430	ZBTB10	80347750	80348620	TFH_50267	ocr2openGene	ECZ
immune	TFH	rs8079075	chr17	39868045	rs112880843	ENSG00000161395	ENST00000429199	PGAP3	39866987	39868463	TFH_21383	openGene2openGene	SLE
immune	TFH	rs11590283	chr1	1308516	rs61766198	ENSG00000131591	ENST00000467751	C1orf159	1307731	1308975	TFH_37	openGene2openGene	SLE
immune	TFH	rs243323	chr16	11255821	rs243332	ENSG00000122299	ENST00000355758	ZC3H7A	11254871	11256409	TFH_19047	openGene2openGene	SLE
immune	TFH	rs71353922	chr19	46713752	rs10408526	ENSG00000230510	ENST00000594701	PPP5D1P	46713727	46714739	TFH_25451	openGene2openGene	T1D
immune	TFH	rs10876864	chr12	56080024	rs7297175	ENSG00000139613	ENST00000394023	SMARCC2	56079697	56080542	TFH_12112	openGene2openGene	ALG
immune	TFH	rs1738074	chr6	159044945	rs1738074	ENSG00000226032	ENST00000645980	ENSG00000226032	159044743	159045521	TFH_45932	openGene2openGene	CEL
immune	TFH	rs12421615	chr11	64284975	rs2510066	ENSG00000110011	ENST00000542376	DNAJC4	64284433	64286013	TFH_9149	openGene2openGene	VIT
immune	TFH	rs2304206	chr19	49665614	rs2304206	ENSG00000204673	ENST00000391835	AKT1S1	49665316	49666253	TFH_25635	openGene2openGene	VIT
immune	TFH	rs4899260	chr14	68816828	rs4899262	ENSG00000185650	ENST00000439696	ZFP36L1	68816142	68816983	TFH_16105	ocr2openGene	CEL
immune	TFH	rs2017445	chr12	56041720	rs705705	ENSG00000139613	ENST00000550150	SMARCC2	56041535	56042447	TFH_12109	openGene2openGene	VIT
immune	TFH	rs12421615	chr11	64285685	rs887314	ENSG00000110011	ENST00000535246	DNAJC4	64284433	64286013	TFH_9149	openGene2openGene	VIT
immune	TFH	rs9611565	chr22	41413619	rs202634	ENSG00000100412	ENST00000679320	ACO2	41412973	41414544	TFH_33139	ocr2openGene	VIT
immune	TFH	rs36014129	chr6	26044636	rs35506517	ENSG00000180573	ENST00000314088	H2AC6	26043154	26044677	TFH_43162	openGene2openGene	SLE
immune	TFH	rs36014129	chr6	26189128	rs13204572	ENSG00000186470	ENST00000532627	BTN3A2	26188355	26189381	TFH_43178	openGene2openGene	SLE
immune	TFH	rs773125	chr12	56042145	rs1131017	ENSG00000065361	ENST00000549061	ERBB3	56041535	56042447	TFH_12109	openGene2openGene	RA
immune	TFH	rs773125	chr12	56042145	rs1131017	ENSG00000065361	ENST00000549282	ERBB3	56041535	56042447	TFH_12109	openGene2openGene	RA
immune	TFH	rs1701704	chr12	56041628	rs705704	ENSG00000139613	ENST00000550164	SMARCC2	56041535	56042447	TFH_12109	openGene2openGene	T1D
immune	TFH	rs1701704	chr12	56041628	rs705704	ENSG00000139613	ENST00000552674	SMARCC2	56041535	56042447	TFH_12109	openGene2openGene	T1D
immune	TFH	rs2233424	chr6	44265240	rs2233433	ENSG00000231881	ENST00000455005	ENSG00000231881	44264858	44265904	TFH_43873	openGene2openGene	RA
immune	TFH	rs756699	chr5	134114136	rs244656	ENSG00000043143	ENST00000431355	JADE2	134113978	134115009	TFH_41418	openGene2openGene	MS
immune	TFH	rs694739	chr11	64285685	rs887314	ENSG00000182450	ENST00000538846	KCNK4	64284433	64286013	TFH_9149	openGene2openGene	MS
immune	TFH	rs17849502	chr1	183471396	rs41272536	ENSG00000116701	ENST00000413720	NCF2	183471026	183473171	TFH_3691	openGene2openGene	SLE
immune	TFH	rs694739	chr11	64284975	rs2510066	ENSG00000182450	ENST00000538767	KCNK4	64284433	64286013	TFH_9149	openGene2openGene	MS
immune	TFH	rs17849502	chr1	183471396	rs41272536	ENSG00000116701	ENST00000418089	NCF2	183471026	183473171	TFH_3691	openGene2openGene	SLE
immune	TFH	rs59593577	chr11	95688666	rs56095240	ENSG00000245552	ENST00000534891	ENSG00000245552	95688084	95689371	TFH_9837	ocr2openGene	ALG
immune	TFH	rs3197999	chr3	49416401	rs6997	ENSG00000145029	ENST00000422593	NICN1	49415655	49416579	TFH_34380	openGene2openGene	IBD
immune	TFH	rs5758343	chr22	41413619	rs202634	ENSG00000100412	ENST00000466237	ACO2	41412973	41414544	TFH_33139	ocr2openGene	ALG
immune	TFH	rs533646	chr11	118689860	rs4938529	ENSG00000172269	ENST00000636404	DPAGT1	118689821	118690450	TFH_10241	openGene2openGene	MS
immune	TFH	rs2304206	chr19	49677009	rs975484	ENSG00000169136	ENST00000600336	ATF5	49676605	49677456	TFH_25637	openGene2openGene	VIT
immune	TFH	rs1920296	chr3	121835005	rs72421117	ENSG00000173230	ENST00000695011	GOLGB1	121834584	121835771	TFH_35392	openGene2openGene	MS
immune	TFH	rs112401631	chr17	40608272	rs112401631	ENSG00000073584	ENST00000646482	SMARCE1	40607632	40608486	TFH_21445	ocr2openGene	ALG
immune	TFH	rs28449958	chr16	28864161	rs7193733	ENSG00000177548	ENST00000564579	RABEP2	28863156	28864227	TFH_19370	openGene2openGene	IBD
immune	TFH	rs33993564	chr5	150846682	rs58398445	ENSG00000132912	ENST00000521093	DCTN4	150846315	150847448	TFH_41890	openGene2openGene	IBD
immune	TFH	rs3801810	chr7	26865151	rs73069540	ENSG00000276771	ENST00000616712	ENSG00000276771	26863716	26865198	TFH_46650	openGene2openGene	CRO
immune	TFH	rs1464510	chr3	188397354	rs9834115	ENSG00000113916	ENST00000430339	BCL6	188397285	188398022	TFH_36668	ocr2openGene	CEL
immune	TFH	rs56691573	chr7	28180193	rs849333	ENSG00000106052	ENST00000490455	TAX1BP1	28179397	28181225	TFH_46701	openGene2openGene	CRO
immune	TFH	rs663743	chr11	64285685	rs887314	ENSG00000257086	ENST00000545800	ENSG00000257086	64284433	64286013	TFH_9149	openGene2openGene	T1D
immune	TFH	rs7187776	chr16	28824359	rs149808056	ENSG00000176953	ENST00000564978	NFATC2IP	28822507	28824740	TFH_19368	openGene2openGene	T1D
immune	TFH	rs2066819	chr12	56334474	chr12:56334474:GA:G	ENSG00000062485	ENST00000551253	CS	56333352	56334480	TFH_12130	openGene2openGene	PSO
immune	TFH	rs7120737	chr11	47767827	rs79811093	ENSG00000213619	ENST00000678975	NDUFS3	47766611	47768142	TFH_8856	openGene2openGene	MS
immune	TFH	rs4795397	chr17	39867492	rs4795397	ENSG00000131748	ENST00000578232	STARD3	39866987	39868463	TFH_21383	openGene2openGene	IBD
immune	TFH	rs545979	chr18	54278760	rs602422	ENSG00000166845	ENST00000620105	C18orf54	54278342	54278973	TFH_23458	ocr2openGene	PSO
immune	TFH	rs2066819	chr12	56333921	rs80317430	ENSG00000123374	ENST00000354056	CDK2	56333352	56334480	TFH_12130	openGene2openGene	PSO
immune	TFH	rs8079075	chr17	39794560	rs35938199	ENSG00000161405	ENST00000439167	IKZF3	39794324	39794697	TFH_21376	ocr2openGene	SLE
immune	TFH	rs2066819	chr12	56334353	rs79824801	ENSG00000135423	ENST00000486896	GLS2	56333352	56334480	TFH_12130	openGene2openGene	PSO
immune	TFH	rs28449958	chr16	28863883	rs11864750	ENSG00000177548	ENST00000568703	RABEP2	28863156	28864227	TFH_19370	openGene2openGene	IBD
immune	TFH	rs28449958	chr16	28863883	rs11864750	ENSG00000177548	ENST00000567483	RABEP2	28863156	28864227	TFH_19370	openGene2openGene	IBD
immune	TFH	rs7187776	chr16	28846324	rs7187776	ENSG00000176953	ENST00000565752	NFATC2IP	28846070	28846904	TFH_19369	openGene2openGene	T1D
immune	TFH	rs10760123	chr9	120893051	rs6478486	ENSG00000119403	ENST00000312189	PHF19	120892100	120893457	TFH_52965	ocr2openGene	ALG
immune	TFH	rs3748817	chr1	2642639	rs9970196	ENSG00000116151	ENST00000606372	MORN1	2642464	2643446	TFH_107	ocr2openGene	MS
immune	TFH	rs1920296	chr3	121835005	rs72421117	ENSG00000180353	ENST00000464274	HCLS1	121834584	121835771	TFH_35392	openGene2openGene	MS
immune	TFH	rs1170436	chr16	68540042	rs1182968	ENSG00000141076	ENST00000566227	UTP4	68538764	68540271	TFH_19898	openGene2openGene	SLE
immune	TFH	rs545979	chr18	54268983	rs3017300	ENSG00000166845	ENST00000620105	C18orf54	54268809	54270350	TFH_23456	openGene2openGene	PSO
immune	TFH	rs12087340	chr1	85276474	rs1060843	ENSG00000122432	ENST00000484939	SPATA1	85276072	85277115	TFH_1842	openGene2openGene	MS
immune	TFH	rs10068717	chr5	142109462	rs6580223	ENSG00000113552	ENST00000504424	GNPDA1	142108360	142109721	TFH_41681	openGene2openGene	ALG
immune	TFH	rs10200159	chr2	55617974	rs10200159	ENSG00000068912	ENST00000687536	ERLEC1	55616991	55618363	TFH_26991	openGene2openGene	VIT
immune	TFH	rs1170436	chr16	68539392	rs1170443	ENSG00000141076	ENST00000563299	UTP4	68538764	68540271	TFH_19898	openGene2openGene	SLE
immune	TFH	rs10200159	chr2	55617974	rs10200159	ENSG00000068912	ENST00000688464	ERLEC1	55616991	55618363	TFH_26991	openGene2openGene	VIT
immune	TFH	rs10200159	chr2	55618001	rs34380337	ENSG00000068912	ENST00000685508	ERLEC1	55616991	55618363	TFH_26991	openGene2openGene	VIT
immune	TFH	rs13018977	chr2	241316415	rs13006939	ENSG00000115687	ENST00000234040	PASK	241314869	241316481	TFH_30462	openGene2openGene	T1D
immune	TFH	rs112006329	chr11	575800	rs34793529	ENSG00000185507	ENST00000533190	IRF7	575172	576762	TFH_7991	openGene2openGene	SLE
immune	TFH	rs112006329	chr11	575408	rs56333810	ENSG00000185507	ENST00000525445	IRF7	575172	576762	TFH_7991	openGene2openGene	SLE
immune	TFH	rs7679	chr20	45934368	rs1057208	ENSG00000064601	ENST00000191018	CTSA	45933697	45935867	TFH_31352	openGene2openGene	SLE
immune	TFH	rs10760123	chr9	120928863	rs7028641	ENSG00000119402	ENST00000684001	FBXW2	120928603	120929419	TFH_52971	openGene2openGene	ALG
immune	TFH	rs10876864	chr12	56042145	rs1131017	ENSG00000257727	ENST00000551286	CNPY2	56041535	56042447	TFH_12109	openGene2openGene	ALG
immune	TFH	rs10760123	chr9	120929191	rs1930786	ENSG00000119402	ENST00000684001	FBXW2	120928603	120929419	TFH_52971	openGene2openGene	ALG
immune	TFH	rs4252665	chr17	39819340	rs58075375	ENSG00000161405	ENST00000350532	IKZF3	39819257	39819867	TFH_21379	ocr2openGene	SLE
immune	TFH	rs10876864	chr12	56042145	rs1131017	ENSG00000182796	ENST00000478241	TMEM198B	56041535	56042447	TFH_12109	openGene2openGene	ALG
immune	TFH	rs33993564	chr5	150846823	rs10058821	ENSG00000132912	ENST00000518015	DCTN4	150846315	150847448	TFH_41890	openGene2openGene	IBD
immune	TFH	rs10760123	chr9	120928863	rs7028641	ENSG00000119403	ENST00000419155	PHF19	120928603	120929419	TFH_52971	openGene2openGene	ALG
immune	TFH	rs663743	chr11	64285685	rs887314	ENSG00000149743	ENST00000546133	TRPT1	64284433	64286013	TFH_9149	openGene2openGene	T1D
immune	TFH	rs1170436	chr16	68540042	rs1182968	ENSG00000141076	ENST00000563094	UTP4	68538764	68540271	TFH_19898	openGene2openGene	SLE
immune	TFH	rs149010539	chr3	49673997	chr3:49711430	ENSG00000173402	ENST00000541308	DAG1	49673519	49674817	TFH_34388	openGene2openGene	CRO
immune	TFH	rs10760123	chr9	120928863	rs7028641	ENSG00000119402	ENST00000684405	FBXW2	120928603	120929419	TFH_52971	openGene2openGene	ALG
immune	TFH	rs1359062	chr1	192575969	rs7535818	ENSG00000134371	ENST00000647662	CDC73	192575306	192576106	TFH_3793	openGene2openGene	MS
immune	TFH	rs663743	chr11	64285685	rs887314	ENSG00000173153	ENST00000468670	ESRRA	64284433	64286013	TFH_9149	openGene2openGene	T1D
immune	TFH	rs7187776	chr16	28846324	rs7187776	ENSG00000168488	ENST00000570200	ATXN2L	28846070	28846904	TFH_19369	openGene2openGene	T1D
immune	TFH	rs3197999	chr3	49416401	rs6997	ENSG00000173402	ENST00000418588	DAG1	49415655	49416579	TFH_34380	openGene2openGene	IBD
immune	TFH	rs444210	chr6	166957198	rs150189585	ENSG00000213066	ENST00000349556	CEP43	166956075	166957548	TFH_46050	openGene2openGene	CRO
immune	TFH	rs3197999	chr3	49358927	rs3811699	ENSG00000173402	ENST00000496474	DAG1	49357835	49359110	TFH_34378	openGene2openGene	IBD
immune	TFH	rs10883723	chr10	102502871	rs2296590	ENSG00000059915	ENST00000488194	PSD	102501955	102503110	TFH_7374	openGene2openGene	ALG
immune	TFH	rs12927355	chr16	11095073	rs12919083	ENSG00000263080	ENST00000572706	ENSG00000263080	11093955	11095553	TFH_19038	ocr2openGene	MS
immune	TFH	rs7196953	chr16	79618823	rs6564681	ENSG00000260876	ENST00000568751	LINC01229	79617978	79619532	TFH_20137	openGene2openGene	MS
immune	TFH	rs34835	chr16	28554346	rs7191618	ENSG00000261832	ENST00000636503	ENSG00000261832	28553742	28554643	TFH_19365	openGene2openGene	T1D
immune	TFH	rs5743618	chr4	38804475	rs5743562	ENSG00000231160	ENST00000507091	KLF3-AS1	38803998	38805352	TFH_37543	openGene2openGene	ALG
immune	TFH	rs5743618	chr4	38804398	rs5743563	ENSG00000231160	ENST00000689848	KLF3-AS1	38803998	38805352	TFH_37543	openGene2openGene	ALG
immune	TFH	rs10876864	chr12	56042145	rs1131017	ENSG00000182796	ENST00000637783	TMEM198B	56041535	56042447	TFH_12109	openGene2openGene	ALG
immune	TFH	rs10876864	chr12	56042145	rs1131017	ENSG00000182796	ENST00000508246	TMEM198B	56041535	56042447	TFH_12109	openGene2openGene	ALG
immune	TFH	rs2066819	chr12	56334216	rs2371494	ENSG00000062485	ENST00000549143	CS	56333352	56334480	TFH_12130	openGene2openGene	PSO
immune	TFH	rs7130753	chr11	111602364	rs59921976	ENSG00000086848	ENST00000613181	ALG9	111601802	111603212	TFH_10081	openGene2openGene	ALG
immune	TFH	rs2816316	chr1	192567321	rs4636437	ENSG00000090104	ENST00000367459	RGS1	192566582	192567582	TFH_3792	ocr2openGene	CEL
immune	TFH	rs56750287	chr17	39868373	rs11557466	ENSG00000264968	ENST00000582263	ENSG00000264968	39866987	39868463	TFH_21383	openGene2openGene	T1D
immune	TFH	rs10876864	chr12	56042145	rs1131017	ENSG00000182796	ENST00000471276	TMEM198B	56041535	56042447	TFH_12109	openGene2openGene	ALG
immune	TFH	rs2816316	chr1	192575665	rs2984920	ENSG00000116750	ENST00000367449	UCHL5	192575306	192576106	TFH_3793	openGene2openGene	CEL
immune	TFH	rs1170436	chr16	68539384	rs1170444	ENSG00000141076	ENST00000568448	UTP4	68538764	68540271	TFH_19898	openGene2openGene	SLE
immune	TFH	rs1170436	chr16	68539392	rs1170443	ENSG00000141076	ENST00000568448	UTP4	68538764	68540271	TFH_19898	openGene2openGene	SLE
immune	TFH	rs12128789	chr1	212700089	rs2221593	ENSG00000203705	ENST00000366974	TATDN3	212699079	212700942	TFH_4417	openGene2openGene	T1D
immune	TFH	rs2110451	chr12	9773468	rs1029991	ENSG00000225231	ENST00000655933	LINC02470	9772970	9774077	TFH_11010	ocr2openGene	HT
immune	TFH	rs10883723	chr10	102502871	rs2296590	ENSG00000107882	ENST00000369902	SUFU	102501955	102503110	TFH_7374	openGene2openGene	ALG
immune	TFH	rs10200159	chr2	55618001	rs34380337	ENSG00000068912	ENST00000690280	ERLEC1	55616991	55618363	TFH_26991	openGene2openGene	VIT
immune	TFH	rs1701704	chr12	56041628	rs705704	ENSG00000062485	ENST00000547283	CS	56041535	56042447	TFH_12109	openGene2openGene	T1D
immune	TFH	rs8054198	chr16	10944503	rs8054198	ENSG00000189067	ENST00000571976	LITAF	10944153	10944989	TFH_19027	openGene2openGene	SLE
immune	TFH	rs3197999	chr3	48685869	rs6792510	ENSG00000068745	ENST00000413298	IP6K2	48685518	48686514	TFH_34349	openGene2openGene	IBD
immune	TFH	rs694739	chr11	64284975	rs2510066	ENSG00000149743	ENST00000546133	TRPT1	64284433	64286013	TFH_9149	openGene2openGene	MS
immune	TFH	rs1701704	chr12	56041628	rs705704	ENSG00000135424	ENST00000553893	ITGA7	56041535	56042447	TFH_12109	openGene2openGene	T1D
immune	TFH	rs36014129	chr6	26021644	rs41266779	ENSG00000275713	ENST00000619466	H2BC9	26020274	26022114	TFH_43158	openGene2openGene	SLE
immune	TFH	rs112401631	chr17	40608272	rs112401631	ENSG00000073584	ENST00000646856	SMARCE1	40607632	40608486	TFH_21445	ocr2openGene	T1D
immune	TFH	rs34835	chr16	28554346	rs7191618	ENSG00000188603	ENST00000561689	CLN3	28553742	28554643	TFH_19365	openGene2openGene	T1D
immune	TFH	rs7665090	chr4	102630911	rs7690700	ENSG00000109332	ENST00000502563	UBE2D3	102630453	102631250	TFH_38428	ocr2openGene	MS
immune	TFH	rs9611565	chr22	41381237	rs2234052	ENSG00000167074	ENST00000406644	TEF	41381069	41382538	TFH_33136	openGene2openGene	VIT
immune	TFH	rs12128789	chr1	212700089	rs2221593	ENSG00000203705	ENST00000525574	TATDN3	212699079	212700942	TFH_4417	openGene2openGene	T1D
immune	TFH	rs10876864	chr12	56042145	rs1131017	ENSG00000185664	ENST00000550590	PMEL	56041535	56042447	TFH_12109	openGene2openGene	ALG
immune	TFH	rs12128789	chr1	212699510	rs73079851	ENSG00000203705	ENST00000497768	TATDN3	212699079	212700942	TFH_4417	openGene2openGene	T1D
immune	TFH	rs112401631	chr17	40608272	rs112401631	ENSG00000073584	ENST00000474246	SMARCE1	40607632	40608486	TFH_21445	ocr2openGene	T1D
immune	TFH	rs112401631	chr17	40608272	rs112401631	ENSG00000073584	ENST00000493660	SMARCE1	40607632	40608486	TFH_21445	ocr2openGene	T1D
immune	TFH	rs6738825	chr2	197805147	rs770658	ENSG00000115541	ENST00000465573	HSPE1	197804260	197805520	TFH_29474	openGene2openGene	SLE
immune	TFH	rs2762051	chr13	50235802	rs2580191	ENSG00000231607	ENST00000686946	DLEU2	50235735	50235962	TFH_14428	ocr2openGene	CEL
immune	TFH	rs3749833	chr5	132472976	rs2548992	ENSG00000197536	ENST00000407797	IRF1-AS1	132472970	132473531	TFH_41357	openGene2openGene	ALG
immune	TFH	rs2066819	chr12	56360038	rs2066818	ENSG00000135473	ENST00000547994	PAN2	56359878	56360720	TFH_12132	openGene2openGene	PSO
immune	TFH	rs34835	chr16	28554346	rs7191618	ENSG00000188603	ENST00000635958	CLN3	28553742	28554643	TFH_19365	openGene2openGene	T1D
immune	TFH	rs947474	chr10	6348488	rs947474	ENSG00000170525	ENST00000640683	PFKFB3	6347235	6348861	TFH_5392	ocr2openGene	RA
immune	TFH	rs55963299	chr2	60881694	rs67574266	ENSG00000162927	ENST00000421319	PUS10	60880742	60881999	TFH_27023	openGene2openGene	CRO
immune	TFH	rs2066819	chr12	56360038	rs2066818	ENSG00000135473	ENST00000549964	PAN2	56359878	56360720	TFH_12132	openGene2openGene	PSO
immune	TFH	rs33993564	chr5	150846610	rs113199847	ENSG00000132912	ENST00000517421	DCTN4	150846315	150847448	TFH_41890	openGene2openGene	IBD
immune	TFH	rs5743618	chr4	38804475	rs5743562	ENSG00000231160	ENST00000610668	KLF3-AS1	38803998	38805352	TFH_37543	openGene2openGene	ALG
immune	TFH	rs10985070	chr9	120928959	rs1930785	ENSG00000214654	ENST00000437707	B3GALT9	120928603	120929419	TFH_52971	openGene2openGene	RA
immune	TFH	rs11154801	chr6	135506535	rs7750586	ENSG00000146410	ENST00000418509	MTFR2	135506113	135506982	TFH_45193	ocr2openGene	MS
immune	TFH	rs2066819	chr12	56267121	rs60542959	ENSG00000139613	ENST00000547356	SMARCC2	56266599	56267508	TFH_12126	openGene2openGene	PSO
immune	TFH	rs10876864	chr12	56042145	rs1131017	ENSG00000139645	ENST00000680026	ANKRD52	56041535	56042447	TFH_12109	openGene2openGene	ALG
immune	TFH	rs4795397	chr17	39848676	rs34233420	ENSG00000161405	ENST00000439016	IKZF3	39848653	39848893	TFH_21381	ocr2openGene	IBD
immune	TFH	rs7997823	chr13	99352859	rs9300538	ENSG00000134882	ENST00000468067	UBAC2	99352353	99353367	TFH_14888	ocr2openGene	CRO
immune	TFH	rs59716545	chr17	39756124	rs12946510	ENSG00000131748	ENST00000583718	STARD3	39755848	39756300	TFH_21368	ocr2openGene	RA
immune	TFH	rs2304206	chr19	49665670	rs2304205	ENSG00000104870	ENST00000600273	FCGRT	49665316	49666253	TFH_25635	openGene2openGene	VIT
immune	TFH	rs13136820	chr4	40305547	rs13136820	ENSG00000168421	ENST00000503754	RHOH	40305331	40305763	TFH_37609	ocr2openGene	VIT
immune	TFH	rs34835	chr16	28554346	rs7191618	ENSG00000188603	ENST00000567160	CLN3	28553742	28554643	TFH_19365	openGene2openGene	T1D
immune	TFH	rs1860545	chr12	6341779	rs767455	ENSG00000139190	ENST00000535180	VAMP1	6341227	6342215	TFH_10830	openGene2openGene	AS
immune	TFH	rs533646	chr11	118689861	rs4938530	ENSG00000172269	ENST00000684345	DPAGT1	118689821	118690450	TFH_10241	openGene2openGene	MS
immune	TFH	rs2304206	chr19	49665614	rs2304206	ENSG00000104946	ENST00000598789	TBC1D17	49665316	49666253	TFH_25635	openGene2openGene	VIT
immune	TFH	rs149010539	chr3	49673997	chr3:49711430	ENSG00000176095	ENST00000498149	IP6K1	49673519	49674817	TFH_34388	openGene2openGene	CRO
immune	TFH	rs1170436	chr16	68529888	rs1645935	ENSG00000141076	ENST00000352319	UTP4	68529721	68530622	TFH_19897	openGene2openGene	SLE
immune	TFH	rs4795397	chr17	39848676	rs34233420	ENSG00000161405	ENST00000623724	IKZF3	39848653	39848893	TFH_21381	ocr2openGene	IBD
immune	TFH	rs7196953	chr16	79618082	rs7188272	ENSG00000261390	ENST00000654454	MAFTRR	79617978	79619532	TFH_20137	openGene2openGene	MS
immune	TFH	rs2304206	chr19	49665763	rs2304204	ENSG00000090554	ENST00000593422	FLT3LG	49665316	49666253	TFH_25635	openGene2openGene	VIT
immune	TFH	rs2304206	chr19	49665763	rs2304204	ENSG00000104946	ENST00000596243	TBC1D17	49665316	49666253	TFH_25635	openGene2openGene	VIT
immune	TFH	rs1170436	chr16	68529741	rs1728773	ENSG00000141076	ENST00000563094	UTP4	68529721	68530622	TFH_19897	openGene2openGene	SLE
immune	TFH	rs1170436	chr16	68530221	rs1728770	ENSG00000141076	ENST00000563094	UTP4	68529721	68530622	TFH_19897	openGene2openGene	SLE
immune	TFH	rs1170436	chr16	68530283	rs1728769	ENSG00000141076	ENST00000563094	UTP4	68529721	68530622	TFH_19897	openGene2openGene	SLE
immune	TFH	rs7997823	chr13	99352859	rs9300538	ENSG00000134882	ENST00000473194	UBAC2	99352353	99353367	TFH_14888	ocr2openGene	CRO
immune	TFH	rs4795397	chr17	39867492	rs4795397	ENSG00000226117	ENST00000422019	ENSG00000226117	39866987	39868463	TFH_21383	openGene2openGene	IBD
immune	TFH	rs61759532	chr17	7337072	rs61759532	ENSG00000233223	ENST00000573187	ENSG00000233223	7336354	7337297	TFH_20674	openGene2openGene	T1D
immune	TFH	rs11675538	chr2	65436802	rs11694714	ENSG00000138071	ENST00000377982	ACTR2	65435730	65436977	TFH_27170	openGene2openGene	UC
immune	TFH	rs1463485	chr17	75855927	rs936394	ENSG00000092929	ENST00000412096	UNC13D	75854976	75856197	TFH_22389	openGene2openGene	SLE
immune	TFH	rs1170436	chr16	68529888	rs1645935	ENSG00000141076	ENST00000567235	UTP4	68529721	68530622	TFH_19897	openGene2openGene	SLE
immune	TFH	rs1048990	chr14	35122110	rs28365850	ENSG00000151327	ENST00000556858	FAM177A1	35121612	35122844	TFH_15402	openGene2openGene	ALG
immune	TFH	rs1048990	chr14	35122110	rs28365850	ENSG00000151327	ENST00000280987	FAM177A1	35121612	35122844	TFH_15402	openGene2openGene	ALG
immune	TFH	rs1453560	chr17	39819340	rs58075375	ENSG00000161405	ENST00000346872	IKZF3	39819257	39819867	TFH_21379	ocr2openGene	SLE
immune	TFH	rs12727642	chr1	7961680	rs17523802	ENSG00000142599	ENST00000460659	RERE	7960994	7962255	TFH_186	openGene2openGene	CEL
immune	TFH	rs9611565	chr22	41381879	rs2234058	ENSG00000100412	ENST00000677516	ACO2	41381069	41382538	TFH_33136	openGene2openGene	VIT
immune	TFH	rs5758343	chr22	41381879	rs2234058	ENSG00000100401	ENST00000405486	RANGAP1	41381069	41382538	TFH_33136	openGene2openGene	ALG
immune	TFH	rs8079075	chr17	39819408	rs34053394	ENSG00000161405	ENST00000346872	IKZF3	39819257	39819867	TFH_21379	ocr2openGene	SLE
immune	TFH	rs1701704	chr12	56041628	rs705704	ENSG00000257727	ENST00000547570	CNPY2	56041535	56042447	TFH_12109	openGene2openGene	T1D
immune	TFH	rs7187776	chr16	28846324	rs7187776	ENSG00000169682	ENST00000352260	SPNS1	28846070	28846904	TFH_19369	openGene2openGene	T1D
immune	TFH	rs2038255	chr14	35122110	rs28365850	ENSG00000100902	ENST00000261479	PSMA6	35121612	35122844	TFH_15402	openGene2openGene	ECZ
immune	TFH	rs2038255	chr14	35122110	rs28365850	ENSG00000100902	ENST00000556167	PSMA6	35121612	35122844	TFH_15402	openGene2openGene	ECZ
immune	TFH	rs250308	chr5	119355998	rs3797339	ENSG00000145779	ENST00000513374	TNFAIP8	119355242	119356136	TFH_41131	openGene2openGene	ALG
immune	TFH	rs5758343	chr22	41381879	rs2234058	ENSG00000100401	ENST00000356244	RANGAP1	41381069	41382538	TFH_33136	openGene2openGene	ALG
immune	TFH	rs73081554	chr3	58332737	rs180977001	ENSG00000168291	ENST00000474765	PDHB	58332547	58333798	TFH_34606	openGene2openGene	RA
immune	TFH	rs2066819	chr12	56334216	rs2371494	ENSG00000111602	ENST00000229201	TIMELESS	56333352	56334480	TFH_12130	openGene2openGene	PSO
immune	TFH	rs13088318	chr3	101512524	rs16843927	ENSG00000081154	ENST00000498274	PCNP	101512477	101513658	TFH_34982	openGene2openGene	ALG
immune	TFH	rs13088318	chr3	101513249	rs55749605	ENSG00000081154	ENST00000265260	PCNP	101512477	101513658	TFH_34982	openGene2openGene	ALG
immune	TFH	rs7187776	chr16	28880144	rs8055138	ENSG00000169682	ENST00000323081	SPNS1	28879439	28880533	TFH_19372	openGene2openGene	T1D
immune	TFH	rs2304206	chr19	49677009	rs975484	ENSG00000104870	ENST00000593381	FCGRT	49676605	49677456	TFH_25637	openGene2openGene	VIT
immune	TFH	rs7132277	chr12	123043858	rs655293	ENSG00000130921	ENST00000253233	MTRFR	123043502	123044001	TFH_13467	ocr2openGene	MS
immune	TFH	rs250308	chr5	119355998	rs3797339	ENSG00000145779	ENST00000504771	TNFAIP8	119355242	119356136	TFH_41131	openGene2openGene	ALG
immune	TFH	rs9611565	chr22	41381237	rs2234052	ENSG00000100401	ENST00000405486	RANGAP1	41381069	41382538	TFH_33136	openGene2openGene	VIT
immune	TFH	rs7132277	chr12	123043858	rs655293	ENSG00000130921	ENST00000366329	MTRFR	123043502	123044001	TFH_13467	ocr2openGene	MS
immune	TFH	rs13088318	chr3	101513249	rs55749605	ENSG00000081154	ENST00000460231	PCNP	101512477	101513658	TFH_34982	openGene2openGene	ALG
immune	TFH	rs1048990	chr14	35122110	rs28365850	ENSG00000100883	ENST00000555317	SRP54	35121612	35122844	TFH_15402	openGene2openGene	ALG
immune	TFH	rs61759532	chr17	7337072	rs61759532	ENSG00000006047	ENST00000571127	YBX2	7336354	7337297	TFH_20674	openGene2openGene	T1D
immune	TFH	rs7665090	chr4	102630661	rs7665659	ENSG00000109332	ENST00000502690	UBE2D3	102630453	102631250	TFH_38428	ocr2openGene	MS
immune	TFH	rs13088318	chr3	101512524	rs16843927	ENSG00000081154	ENST00000470490	PCNP	101512477	101513658	TFH_34982	openGene2openGene	ALG
immune	TFH	rs1453560	chr17	39843438	chr17:39843438:GA:G	ENSG00000161405	ENST00000346243	IKZF3	39842846	39843855	TFH_21380	ocr2openGene	SLE
immune	TFH	rs7665090	chr4	102630661	rs7665659	ENSG00000109332	ENST00000508249	UBE2D3	102630453	102631250	TFH_38428	ocr2openGene	MS
immune	TFH	rs8079075	chr17	39843438	chr17:39843438:GA:G	ENSG00000161405	ENST00000346243	IKZF3	39842846	39843855	TFH_21380	ocr2openGene	SLE
immune	TFH	rs1453560	chr17	39843281	rs28403951	ENSG00000161405	ENST00000346243	IKZF3	39842846	39843855	TFH_21380	ocr2openGene	SLE
immune	TFH	rs2816316	chr1	192575969	rs7535818	ENSG00000134371	ENST00000649895	CDC73	192575306	192576106	TFH_3793	openGene2openGene	CEL
immune	TFH	rs7665090	chr4	102630752	rs7665854	ENSG00000109332	ENST00000502690	UBE2D3	102630453	102631250	TFH_38428	ocr2openGene	MS
immune	TFH	rs7665090	chr4	102630661	rs7665659	ENSG00000109332	ENST00000514755	UBE2D3	102630453	102631250	TFH_38428	ocr2openGene	MS
immune	TFH	rs1048990	chr14	35122110	rs28365850	ENSG00000129518	ENST00000555683	EAPP	35121612	35122844	TFH_15402	openGene2openGene	ALG
immune	TFH	rs3801810	chr7	26865151	rs73069540	ENSG00000122566	ENST00000676932	HNRNPA2B1	26863716	26865198	TFH_46650	openGene2openGene	CRO
immune	TFH	rs508970	chr11	61129867	rs10897141	ENSG00000256944	ENST00000543275	TMEM109-DT	61129422	61130313	TFH_9022	ocr2openGene	RA
immune	TFH	rs12421615	chr11	64284975	rs2510066	ENSG00000173486	ENST00000536642	FKBP2	64284433	64286013	TFH_9149	openGene2openGene	VIT
immune	TFH	rs28449958	chr16	28822933	rs201131521	ENSG00000178188	ENST00000337120	SH2B1	28822507	28824740	TFH_19368	openGene2openGene	IBD
immune	TFH	rs2816316	chr1	192575665	rs2984920	ENSG00000134371	ENST00000482484	CDC73	192575306	192576106	TFH_3793	openGene2openGene	CEL
immune	TFH	rs7665090	chr4	102631096	rs13112557	ENSG00000109332	ENST00000394803	UBE2D3	102630453	102631250	TFH_38428	ocr2openGene	MS
immune	TFH	rs1738074	chr6	159044945	rs1738074	ENSG00000203711	ENST00000650421	LINC02901	159044743	159045521	TFH_45932	openGene2openGene	CEL
immune	TFH	rs11933540	chr4	26088753	rs7441808	ENSG00000168214	ENST00000345843	RBPJ	26088487	26089007	TFH_37419	ocr2openGene	RA
immune	TFH	rs2816316	chr1	192575969	rs7535818	ENSG00000134371	ENST00000635846	CDC73	192575306	192576106	TFH_3793	openGene2openGene	CEL
immune	TFH	rs56750287	chr17	39867492	rs4795397	ENSG00000204913	ENST00000377924	LRRC3C	39866987	39868463	TFH_21383	openGene2openGene	T1D
immune	TFH	rs2066819	chr12	56334353	rs79824801	ENSG00000065357	ENST00000546995	DGKA	56333352	56334480	TFH_12130	openGene2openGene	PSO
immune	TFH	rs3197999	chr3	50299601	rs34136796	ENSG00000114383	ENST00000463304	TUSC2	50298790	50299935	TFH_34421	openGene2openGene	IBD
immune	TFH	rs1738074	chr6	159044945	rs1738074	ENSG00000203711	ENST00000486232	LINC02901	159044743	159045521	TFH_45932	openGene2openGene	CEL
immune	TFH	rs1738074	chr6	159044945	rs1738074	ENSG00000203711	ENST00000663769	LINC02901	159044743	159045521	TFH_45932	openGene2openGene	CEL
immune	TFH	rs1738074	chr6	159044945	rs1738074	ENSG00000203711	ENST00000643288	LINC02901	159044743	159045521	TFH_45932	openGene2openGene	CEL
immune	TFH	rs2110451	chr12	9773468	rs1029991	ENSG00000172243	ENST00000304084	CLEC7A	9772970	9774077	TFH_11010	ocr2openGene	HT
immune	TFH	rs2110451	chr12	9773162	rs1029992	ENSG00000172243	ENST00000304084	CLEC7A	9772970	9774077	TFH_11010	ocr2openGene	HT
immune	TFH	rs921650	chr17	39864166	rs1453559	ENSG00000131748	ENST00000583718	STARD3	39864083	39864422	TFH_21382	openGene2openGene	ALG
immune	TFH	rs1453560	chr17	39843765	rs12946040	ENSG00000161405	ENST00000348427	IKZF3	39842846	39843855	TFH_21380	ocr2openGene	SLE
immune	TFH	rs2234067	chr6	36387877	rs2234067	ENSG00000224666	ENST00000411643	ETV7-AS1	36386886	36388305	TFH_43625	openGene2openGene	RA
immune	TFH	rs180977001	chr3	58332750	rs185407974	ENSG00000168291	ENST00000480626	PDHB	58332547	58333798	TFH_34606	openGene2openGene	SLE
immune	TFH	rs8042861	chr15	90419394	rs2526000	ENSG00000140575	ENST00000633485	IQGAP1	90419272	90420268	TFH_18549	ocr2openGene	MS
immune	TFH	rs2234067	chr6	36387877	rs2234067	ENSG00000010030	ENST00000339796	ETV7	36386886	36388305	TFH_43625	openGene2openGene	RA
immune	TFH	rs1453560	chr17	39843765	rs12946040	ENSG00000161405	ENST00000623724	IKZF3	39842846	39843855	TFH_21380	ocr2openGene	SLE
immune	TFH	rs63406760	chr12	123364549	rs7485502	ENSG00000111358	ENST00000538845	GTF2H3	123364367	123365994	TFH_13480	openGene2openGene	ALG
immune	TFH	rs1453560	chr17	39843281	rs28403951	ENSG00000161405	ENST00000623724	IKZF3	39842846	39843855	TFH_21380	ocr2openGene	SLE
immune	TFH	rs773125	chr12	56042145	rs1131017	ENSG00000065357	ENST00000549368	DGKA	56041535	56042447	TFH_12109	openGene2openGene	RA
immune	TFH	rs28449958	chr16	28880144	rs8055138	ENSG00000178188	ENST00000566209	SH2B1	28879439	28880533	TFH_19372	openGene2openGene	IBD
immune	TFH	rs773125	chr12	56042145	rs1131017	ENSG00000065357	ENST00000548407	DGKA	56041535	56042447	TFH_12109	openGene2openGene	RA
immune	TFH	rs2762051	chr13	50235802	rs2580191	ENSG00000176124	ENST00000655550	DLEU1	50235735	50235962	TFH_14428	ocr2openGene	CEL
immune	TFH	rs11933540	chr4	26088753	rs7441808	ENSG00000168214	ENST00000505958	RBPJ	26088487	26089007	TFH_37419	ocr2openGene	RA
immune	TFH	rs3801810	chr7	26864711	rs17323934	ENSG00000078399	ENST00000497089	HOXA9	26863716	26865198	TFH_46650	openGene2openGene	CRO
immune	TFH	rs3801810	chr7	26864042	rs73069539	ENSG00000078399	ENST00000497089	HOXA9	26863716	26865198	TFH_46650	openGene2openGene	CRO
immune	TFH	rs1887428	chr9	4984530	rs1887428	ENSG00000099219	ENST00000693487	ERMP1	4984323	4985794	TFH_51566	openGene2openGene	IBD
immune	TFH	rs3801810	chr7	26864042	rs73069539	ENSG00000122566	ENST00000677396	HNRNPA2B1	26863716	26865198	TFH_46650	openGene2openGene	CRO
immune	TFH	rs3801810	chr7	26864711	rs17323934	ENSG00000122566	ENST00000677631	HNRNPA2B1	26863716	26865198	TFH_46650	openGene2openGene	CRO
immune	TFH	rs3801810	chr7	26865151	rs73069540	ENSG00000122566	ENST00000677396	HNRNPA2B1	26863716	26865198	TFH_46650	openGene2openGene	CRO
immune	TFH	rs8042861	chr15	90529921	rs111742752	ENSG00000196547	ENST00000559132	MAN2A2	90529362	90530751	TFH_18551	openGene2openGene	MS
immune	TFH	rs8054198	chr16	10944503	rs8054198	ENSG00000171490	ENST00000571988	RSL1D1	10944153	10944989	TFH_19027	openGene2openGene	SLE
immune	TFH	rs12727642	chr1	7962137	rs3766606	ENSG00000116288	ENST00000377488	PARK7	7960994	7962255	TFH_186	openGene2openGene	CEL
immune	TFH	rs28449958	chr16	28824361	rs138159013	ENSG00000196296	ENST00000536376	ATP2A1	28822507	28824740	TFH_19368	openGene2openGene	IBD
immune	TFH	rs34779708	chr10	35127585	rs12765038	ENSG00000108094	ENST00000687194	CUL2	35126393	35127801	TFH_6106	openGene2openGene	IBD
immune	TFH	rs8054198	chr16	10944503	rs8054198	ENSG00000171490	ENST00000573251	RSL1D1	10944153	10944989	TFH_19027	openGene2openGene	SLE
immune	TFH	rs10790268	chr11	118790689	rs57494551	ENSG00000196655	ENST00000359005	TRAPPC4	118790455	118791507	TFH_10248	openGene2openGene	RA
immune	TFH	rs7204270	chr16	30183519	rs930392	ENSG00000180209	ENST00000568749	MYLPF	30183192	30184970	TFH_19437	openGene2openGene	MS
immune	TFH	rs11154801	chr6	135497759	rs13197384	ENSG00000029363	ENST00000527536	BCLAF1	135497284	135498620	TFH_45192	openGene2openGene	MS
immune	TFH	rs13153019	chr5	177357438	rs4976688	ENSG00000246334	ENST00000506465	PRR7-AS1	177357298	177358365	TFH_42340	openGene2openGene	ALG
immune	TFH	rs1453560	chr17	39843281	rs28403951	ENSG00000161405	ENST00000439167	IKZF3	39842846	39843855	TFH_21380	ocr2openGene	SLE
immune	TFH	rs17020139	chr1	107795876	rs17014208	ENSG00000134215	ENST00000469325	VAV3	107795330	107796396	TFH_2250	ocr2openGene	HT
immune	TFH	rs60542850	chr19	10380676	rs71297581	ENSG00000267673	ENST00000492239	FDX2	10380146	10381112	TFH_24340	openGene2openGene	IBD
immune	TFH	rs7069750	chr10	89000912	rs9658720	ENSG00000026103	ENST00000696778	FAS	89000902	89001967	TFH_6987	openGene2openGene	JIA
immune	TFH	rs7069750	chr10	89000912	rs9658720	ENSG00000026103	ENST00000696742	FAS	89000902	89001967	TFH_6987	openGene2openGene	JIA
immune	TFH	rs2304206	chr19	49665670	rs2304205	ENSG00000126460	ENST00000596700	PRRG2	49665316	49666253	TFH_25635	openGene2openGene	VIT
immune	TFH	rs7069750	chr10	89000912	rs9658720	ENSG00000026103	ENST00000562983	FAS	89000902	89001967	TFH_6987	openGene2openGene	JIA
immune	TFH	rs180977001	chr3	58332750	rs185407974	ENSG00000168301	ENST00000491093	KCTD6	58332547	58333798	TFH_34606	openGene2openGene	SLE
immune	TFH	rs180977001	chr3	58332737	rs180977001	ENSG00000168301	ENST00000404589	KCTD6	58332547	58333798	TFH_34606	openGene2openGene	SLE
immune	TFH	rs533646	chr11	118692530	rs527475	ENSG00000110367	ENST00000526070	DDX6	118692268	118692892	TFH_10242	openGene2openGene	MS
immune	TFH	rs5758343	chr22	41413633	rs202635	ENSG00000100410	ENST00000491254	PHF5A	41412973	41414544	TFH_33139	ocr2openGene	ALG
immune	TFH	rs1453560	chr17	39867188	rs1453560	ENSG00000131748	ENST00000580611	STARD3	39866987	39868463	TFH_21383	openGene2openGene	SLE
immune	TFH	rs1950897	chr14	68283210	rs3784099	ENSG00000185650	ENST00000336440	ZFP36L1	68282793	68284083	TFH_16068	ocr2openGene	RA
immune	TFH	rs12421615	chr11	64285685	rs887314	ENSG00000149743	ENST00000545812	TRPT1	64284433	64286013	TFH_9149	openGene2openGene	VIT
immune	TFH	rs56750287	chr17	39867492	rs4795397	ENSG00000073605	ENST00000418519	GSDMB	39866987	39868463	TFH_21383	openGene2openGene	T1D
immune	TFH	rs1950897	chr14	68285926	rs8008961	ENSG00000185650	ENST00000553375	ZFP36L1	68285410	68285991	TFH_16069	ocr2openGene	RA
immune	TFH	rs5758343	chr22	41448782	rs202657	ENSG00000100412	ENST00000466237	ACO2	41448084	41448822	TFH_33144	openGene2openGene	ALG
immune	TFH	rs6752107	chr2	233252023	rs10199278	ENSG00000204120	ENST00000425040	GIGYF2	233251186	233252139	TFH_30276	openGene2openGene	CRO
immune	TFH	rs12421615	chr11	64284975	rs2510066	ENSG00000149743	ENST00000541278	TRPT1	64284433	64286013	TFH_9149	openGene2openGene	VIT
immune	TFH	rs56750287	chr17	39813896	rs9909593	ENSG00000161405	ENST00000583368	IKZF3	39813211	39814301	TFH_21378	ocr2openGene	T1D
immune	TFH	rs11719975	chr3	18752932	rs9859115	ENSG00000182568	ENST00000417717	SATB1	18752562	18753079	TFH_33786	ocr2openGene	MS
immune	TFH	rs17323934	chr7	26865151	rs73069540	ENSG00000005020	ENST00000345317	SKAP2	26863716	26865198	TFH_46650	openGene2openGene	T1D
immune	TFH	rs533646	chr11	118700459	rs488141	ENSG00000110367	ENST00000531971	DDX6	118699536	118700502	TFH_10244	openGene2openGene	MS
immune	TFH	rs533646	chr11	118699972	rs11371881	ENSG00000110367	ENST00000526070	DDX6	118699536	118700502	TFH_10244	openGene2openGene	MS
immune	TFH	rs3801810	chr7	26864711	rs17323934	ENSG00000122566	ENST00000677339	HNRNPA2B1	26863716	26865198	TFH_46650	openGene2openGene	CRO
immune	TFH	rs2017445	chr12	56041628	rs705704	ENSG00000062485	ENST00000551137	CS	56041535	56042447	TFH_12109	openGene2openGene	VIT
immune	TFH	rs2017445	chr12	56041720	rs705705	ENSG00000062485	ENST00000551137	CS	56041535	56042447	TFH_12109	openGene2openGene	VIT
immune	TFH	rs3197999	chr3	49333111	rs9883813	ENSG00000067560	ENST00000679208	RHOA	49332929	49333417	TFH_34375	ocr2openGene	IBD
immune	TFH	rs533646	chr11	118689861	rs4938530	ENSG00000186174	ENST00000530293	BCL9L	118689821	118690450	TFH_10241	openGene2openGene	MS
immune	TFH	rs11065898	chr12	111405393	rs3842307	ENSG00000111252	ENST00000538307	SH2B3	111405304	111406348	TFH_13151	openGene2openGene	AS
immune	TFH	rs5758343	chr22	41381879	rs2234058	ENSG00000100410	ENST00000216252	PHF5A	41381069	41382538	TFH_33136	openGene2openGene	ALG
immune	TFH	rs11675538	chr2	65436802	rs11694714	ENSG00000232693	ENST00000419244	ENSG00000232693	65435730	65436977	TFH_27170	openGene2openGene	UC
immune	TFH	rs1860545	chr12	6341779	rs767455	ENSG00000215039	ENST00000536388	CD27-AS1	6341227	6342215	TFH_10830	openGene2openGene	AS
immune	TFH	rs59716545	chr17	39756124	rs12946510	ENSG00000161405	ENST00000377952	IKZF3	39755848	39756300	TFH_21368	ocr2openGene	RA
immune	TFH	rs61759532	chr17	7337072	rs61759532	ENSG00000132507	ENST00000572815	EIF5A	7336354	7337297	TFH_20674	openGene2openGene	T1D
immune	TFH	rs61759532	chr17	7337072	rs61759532	ENSG00000132507	ENST00000575001	EIF5A	7336354	7337297	TFH_20674	openGene2openGene	T1D
immune	TFH	rs4252665	chr17	39756015	rs77013147	ENSG00000186075	ENST00000348931	ZPBP2	39755848	39756300	TFH_21368	ocr2openGene	SLE
immune	TFH	rs59716545	chr17	39756124	rs12946510	ENSG00000161405	ENST00000346872	IKZF3	39755848	39756300	TFH_21368	ocr2openGene	RA
immune	TFH	rs10200159	chr2	55618001	rs34380337	ENSG00000163001	ENST00000407816	CFAP36	55616991	55618363	TFH_26991	openGene2openGene	VIT
immune	TFH	rs59716545	chr17	39813896	rs9909593	ENSG00000161405	ENST00000467757	IKZF3	39813211	39814301	TFH_21378	ocr2openGene	RA
immune	TFH	rs2017445	chr12	56041720	rs705705	ENSG00000062485	ENST00000550996	CS	56041535	56042447	TFH_12109	openGene2openGene	VIT
immune	TFH	rs3197999	chr3	50292395	rs1076872	ENSG00000243477	ENST00000417393	NAA80	50291977	50292946	TFH_34420	openGene2openGene	IBD
immune	TFH	rs10790268	chr11	118870155	rs4936443	ENSG00000278376	ENST00000610705	ENSG00000278376	118869916	118871046	TFH_10253	ocr2openGene	RA
immune	TFH	rs59716545	chr17	39813896	rs9909593	ENSG00000161405	ENST00000350532	IKZF3	39813211	39814301	TFH_21378	ocr2openGene	RA
immune	TFH	rs2256814	chr20	63737186	rs1275330	ENSG00000203896	ENST00000309546	LIME1	63737104	63737748	TFH_31769	openGene2openGene	MS
immune	TFH	rs112006329	chr11	575408	rs56333810	ENSG00000185627	ENST00000382671	PSMD13	575172	576762	TFH_7991	openGene2openGene	SLE
immune	TFH	rs2256814	chr20	63737451	rs2236510	ENSG00000203896	ENST00000487026	LIME1	63737104	63737748	TFH_31769	openGene2openGene	MS
immune	TFH	rs2066819	chr12	56267121	rs60542959	ENSG00000110944	ENST00000619177	IL23A	56266599	56267508	TFH_12126	openGene2openGene	PSO
immune	TFH	rs12421615	chr11	64284975	rs2510066	ENSG00000173264	ENST00000377702	GPR137	64284433	64286013	TFH_9149	openGene2openGene	VIT
immune	TFH	rs17323934	chr7	26865151	rs73069540	ENSG00000197576	ENST00000511914	HOXA4	26863716	26865198	TFH_46650	openGene2openGene	T1D
immune	TFH	rs17323934	chr7	26864042	rs73069539	ENSG00000197576	ENST00000428284	HOXA4	26863716	26865198	TFH_46650	openGene2openGene	T1D
immune	TFH	rs6043405	chr20	1632173	rs1535883	ENSG00000088832	ENST00000679195	FKBP1A	1631865	1632812	TFH_30547	openGene2openGene	T1D
immune	TFH	rs479844	chr11	65791795	rs10791824	ENSG00000175467	ENST00000529532	SART1	65791650	65792337	TFH_9251	openGene2openGene	ALG
immune	TFH	rs13153019	chr5	177357611	rs4075959	ENSG00000165671	ENST00000511258	NSD1	177357298	177358365	TFH_42340	openGene2openGene	ALG
immune	TFH	rs12421615	chr11	64284975	rs2510066	ENSG00000173511	ENST00000426086	VEGFB	64284433	64286013	TFH_9149	openGene2openGene	VIT
immune	TFH	rs479844	chr11	65791795	rs10791824	ENSG00000175467	ENST00000530251	SART1	65791650	65792337	TFH_9251	openGene2openGene	ALG
immune	TFH	rs12128789	chr1	212699732	rs2202683	ENSG00000174606	ENST00000360506	ANGEL2	212699079	212700942	TFH_4417	openGene2openGene	T1D
immune	TFH	rs17323934	chr7	26865151	rs73069540	ENSG00000197576	ENST00000360046	HOXA4	26863716	26865198	TFH_46650	openGene2openGene	T1D
immune	TFH	rs33993564	chr5	150846783	rs11748158	ENSG00000086589	ENST00000518917	RBM22	150846315	150847448	TFH_41890	openGene2openGene	IBD
immune	TFH	rs7187776	chr16	28863226	rs62037367	ENSG00000178188	ENST00000322610	SH2B1	28863156	28864227	TFH_19370	openGene2openGene	T1D
immune	TFH	rs4252665	chr17	39785127	rs1510475	ENSG00000161405	ENST00000439167	IKZF3	39784926	39785163	TFH_21372	ocr2openGene	SLE
immune	TFH	rs1453560	chr17	39867188	rs1453560	ENSG00000161395	ENST00000584620	PGAP3	39866987	39868463	TFH_21383	openGene2openGene	SLE
immune	TFH	rs2256814	chr20	63737451	rs2236510	ENSG00000101246	ENST00000607873	ARFRP1	63737104	63737748	TFH_31769	openGene2openGene	MS
immune	TFH	rs12445568	chr16	31033576	rs12445650	ENSG00000099364	ENST00000562798	FBXL19	31032615	31034448	TFH_19493	openGene2openGene	PSO
immune	TFH	rs12445568	chr16	31033576	rs12445650	ENSG00000099364	ENST00000471231	FBXL19	31032615	31034448	TFH_19493	openGene2openGene	PSO
immune	TFH	rs56750287	chr17	39848676	rs34233420	ENSG00000161405	ENST00000439016	IKZF3	39848653	39848893	TFH_21381	ocr2openGene	T1D
immune	TFH	rs12445568	chr16	31033576	rs12445650	ENSG00000167395	ENST00000564189	ZNF646	31032615	31034448	TFH_19493	openGene2openGene	PSO
immune	TFH	rs12445568	chr16	31033362	rs58726213	ENSG00000099364	ENST00000427128	FBXL19	31032615	31034448	TFH_19493	openGene2openGene	PSO
immune	TFH	rs4899260	chr14	68816658	rs4899261	ENSG00000185650	ENST00000439696	ZFP36L1	68816142	68816983	TFH_16105	ocr2openGene	CEL
immune	TFH	rs11590283	chr1	1308516	rs61766198	ENSG00000131591	ENST00000477196	C1orf159	1307731	1308975	TFH_37	openGene2openGene	SLE
immune	TFH	rs71353922	chr19	46713752	rs10408526	ENSG00000230510	ENST00000675805	PPP5D1P	46713727	46714739	TFH_25451	openGene2openGene	T1D
immune	TFH	rs2542162	chr18	12884344	rs2292759	ENSG00000168675	ENST00000677910	LDLRAD4	12883292	12884657	TFH_22969	openGene2openGene	T1D
immune	TFH	rs146029108	chr9	136363451	rs140876101	ENSG00000165688	ENST00000620895	PMPCA	136362885	136363984	TFH_53468	openGene2openGene	CRO
immune	TFH	rs12087340	chr1	85276474	rs1060843	ENSG00000117174	ENST00000370574	ZNHIT6	85276072	85277115	TFH_1842	openGene2openGene	MS
immune	TFH	rs2017445	chr12	56041720	rs705705	ENSG00000139613	ENST00000550164	SMARCC2	56041535	56042447	TFH_12109	openGene2openGene	VIT
immune	TFH	rs17323934	chr7	26864711	rs17323934	ENSG00000122566	ENST00000679001	HNRNPA2B1	26863716	26865198	TFH_46650	openGene2openGene	T1D
immune	TFH	rs12142199	chr1	1308516	rs61766198	ENSG00000160087	ENST00000400930	UBE2J2	1307731	1308975	TFH_37	openGene2openGene	SLE
immune	TFH	rs2017445	chr12	56041628	rs705704	ENSG00000139613	ENST00000552674	SMARCC2	56041535	56042447	TFH_12109	openGene2openGene	VIT
immune	TFH	rs33993564	chr5	150846512	rs11741515	ENSG00000086589	ENST00000522469	RBM22	150846315	150847448	TFH_41890	openGene2openGene	IBD
immune	TFH	rs27293	chr5	96958225	rs2351010	ENSG00000164308	ENST00000510373	ERAP2	96957322	96958749	TFH_40831	openGene2openGene	JIA
immune	TFH	rs77981966	chr2	43559679	rs77552263	ENSG00000115970	ENST00000403856	THADA	43559291	43560388	TFH_26773	ocr2openGene	CRO
immune	TFH	rs35469349	chr6	127972417	rs55743914	ENSG00000172673	ENST00000537166	THEMIS	127971767	127972734	TFH_44966	ocr2openGene	ALG
immune	TFH	rs61759532	chr17	7337072	rs61759532	ENSG00000161960	ENST00000580886	EIF4A1	7336354	7337297	TFH_20674	openGene2openGene	T1D
immune	TFH	rs694739	chr11	64285685	rs887314	ENSG00000173486	ENST00000541388	FKBP2	64284433	64286013	TFH_9149	openGene2openGene	MS
immune	TFH	rs1453560	chr17	39843281	rs28403951	ENSG00000161405	ENST00000350532	IKZF3	39842846	39843855	TFH_21380	openGene2openGene	SLE
immune	TFH	rs12421615	chr11	64285685	rs887314	ENSG00000126432	ENST00000265462	PRDX5	64284433	64286013	TFH_9149	openGene2openGene	VIT
immune	TFH	rs60920700	chr3	119562789	rs867234	ENSG00000121594	ENST00000463729	CD80	119562289	119563149	TFH_35348	openGene2openGene	VIT
immune	TFH	rs10876864	chr12	56042145	rs1131017	ENSG00000062485	ENST00000551473	CS	56041535	56042447	TFH_12109	openGene2openGene	ALG
immune	TFH	rs4671601	chr2	64609133	rs4671601	ENSG00000283204	ENST00000637066	MIR4434	64608990	64609760	TFH_27124	ocr2openGene	ALG
immune	TFH	rs41263646	chr1	183589970	rs10911365	ENSG00000232860	ENST00000690711	SMG7-AS1	183589951	183591224	TFH_3695	openGene2openGene	SLE
immune	TFH	rs28414437	chr14	80996305	rs4903961	ENSG00000165409	ENST00000642209	TSHR	80996185	80996781	TFH_16419	ocr2openGene	GD
immune	TFH	rs3197999	chr3	49416401	rs6997	ENSG00000145029	ENST00000273598	NICN1	49415655	49416579	TFH_34380	openGene2openGene	IBD
immune	TFH	rs33993564	chr5	150846682	rs58398445	ENSG00000132912	ENST00000424236	DCTN4	150846315	150847448	TFH_41890	openGene2openGene	IBD
immune	TFH	rs33993564	chr5	150846610	rs113199847	ENSG00000132912	ENST00000424236	DCTN4	150846315	150847448	TFH_41890	openGene2openGene	IBD
immune	TFH	rs11464691	chr17	40625580	rs3033070	ENSG00000073584	ENST00000646242	SMARCE1	40625224	40625699	TFH_21448	ocr2openGene	ALG
immune	TFH	rs28449958	chr16	28863883	rs11864750	ENSG00000177548	ENST00000561501	RABEP2	28863156	28864227	TFH_19370	openGene2openGene	IBD
immune	TFH	rs33993564	chr5	150846730	rs11748151	ENSG00000132912	ENST00000424236	DCTN4	150846315	150847448	TFH_41890	openGene2openGene	IBD
immune	TFH	rs3801810	chr7	26864042	rs73069539	ENSG00000122592	ENST00000523796	HOXA7	26863716	26865198	TFH_46650	openGene2openGene	CRO
immune	TFH	rs10790268	chr11	118790689	rs57494551	ENSG00000095139	ENST00000264028	ARCN1	118790455	118791507	TFH_10248	openGene2openGene	RA
immune	TFH	rs7120737	chr11	47767827	rs79811093	ENSG00000213619	ENST00000534716	NDUFS3	47766611	47768142	TFH_8856	openGene2openGene	MS
immune	TFH	rs2066819	chr12	56334353	rs79824801	ENSG00000062485	ENST00000551473	CS	56333352	56334480	TFH_12130	openGene2openGene	PSO
immune	TFH	rs33993564	chr5	150846701	rs61270113	ENSG00000253852	ENST00000517474	ENSG00000253852	150846315	150847448	TFH_41890	openGene2openGene	IBD
immune	TFH	rs10760123	chr9	120893051	rs6478486	ENSG00000119403	ENST00000487555	PHF19	120892100	120893457	TFH_52965	ocr2openGene	ALG
immune	TFH	rs33993564	chr5	150846862	rs10051804	ENSG00000253852	ENST00000517474	ENSG00000253852	150846315	150847448	TFH_41890	openGene2openGene	IBD
immune	TFH	rs33993564	chr5	150846823	rs10058821	ENSG00000253852	ENST00000517474	ENSG00000253852	150846315	150847448	TFH_41890	openGene2openGene	IBD
immune	TFH	rs2066819	chr12	56333921	rs80317430	ENSG00000135423	ENST00000486896	GLS2	56333352	56334480	TFH_12130	openGene2openGene	PSO
immune	TFH	rs2110451	chr12	9774028	rs10844749	ENSG00000069493	ENST00000261339	CLEC2D	9772970	9774077	TFH_11010	ocr2openGene	HT
immune	TFH	rs10760123	chr9	120904499	rs2241003	ENSG00000119403	ENST00000439674	PHF19	120903958	120904567	TFH_52968	ocr2openGene	ALG
immune	TFH	rs7723899	chr5	96958112	rs1363974	ENSG00000113441	ENST00000231368	LNPEP	96957322	96958749	TFH_40831	openGene2openGene	CRO
immune	TFH	rs4252665	chr17	39794560	rs35938199	ENSG00000161405	ENST00000439167	IKZF3	39794324	39794697	TFH_21376	ocr2openGene	SLE
immune	TFH	rs2110451	chr12	9773468	rs1029991	ENSG00000069493	ENST00000545918	CLEC2D	9772970	9774077	TFH_11010	ocr2openGene	HT
immune	TFH	rs33993564	chr5	150846668	rs34156253	ENSG00000253852	ENST00000517474	ENSG00000253852	150846315	150847448	TFH_41890	openGene2openGene	IBD
immune	TFH	rs1463485	chr17	75855710	rs1463485	ENSG00000132471	ENST00000589834	WBP2	75854976	75856197	TFH_22389	openGene2openGene	SLE
immune	TFH	rs1453560	chr17	39843438	chr17:39843438:GA:G	ENSG00000161405	ENST00000377944	IKZF3	39842846	39843855	TFH_21380	openGene2openGene	SLE
immune	TFH	rs9355260	chr6	159107907	rs725786	ENSG00000130363	ENST00000449822	RSPH3	159107453	159107943	TFH_45945	openGene2openGene	MS
immune	TFH	rs2066819	chr12	56334474	chr12:56334474:GA:G	ENSG00000135423	ENST00000471282	GLS2	56333352	56334480	TFH_12130	openGene2openGene	PSO
immune	TFH	rs4252665	chr17	39819340	rs58075375	ENSG00000161405	ENST00000467757	IKZF3	39819257	39819867	TFH_21379	ocr2openGene	SLE
immune	TFH	rs2066819	chr12	56334216	rs2371494	ENSG00000123374	ENST00000556276	CDK2	56333352	56334480	TFH_12130	openGene2openGene	PSO
immune	TFH	rs7723899	chr5	96897102	rs2161657	ENSG00000113441	ENST00000395770	LNPEP	96895852	96897186	TFH_40825	openGene2openGene	CRO
immune	TFH	rs10200159	chr2	55618001	rs34380337	ENSG00000068912	ENST00000687536	ERLEC1	55616991	55618363	TFH_26991	openGene2openGene	VIT
immune	TFH	rs1128905	chr9	136362959	rs10870202	ENSG00000165688	ENST00000399219	PMPCA	136362885	136363984	TFH_53468	openGene2openGene	AS
immune	TFH	rs1128905	chr9	136362959	rs10870202	ENSG00000165688	ENST00000614402	PMPCA	136362885	136363984	TFH_53468	openGene2openGene	AS
immune	TFH	rs3197999	chr3	49358927	rs3811699	ENSG00000173402	ENST00000308775	DAG1	49357835	49359110	TFH_34378	openGene2openGene	IBD
immune	TFH	rs17020139	chr1	107804125	rs78435278	ENSG00000226822	ENST00000635340	LINC02785	107804047	107804785	TFH_2251	ocr2openGene	HT
immune	TFH	rs2233278	chr5	151087129	rs8177833	ENSG00000196743	ENST00000357164	GM2A	151086876	151087604	TFH_41902	openGene2openGene	PSO
immune	TFH	rs4795397	chr17	39867492	rs4795397	ENSG00000131748	ENST00000336308	STARD3	39866987	39868463	TFH_21383	openGene2openGene	IBD
immune	TFH	rs4795397	chr17	39867492	rs4795397	ENSG00000131748	ENST00000579479	STARD3	39866987	39868463	TFH_21383	openGene2openGene	IBD
immune	TFH	rs17849502	chr1	183471396	rs41272536	ENSG00000135829	ENST00000483416	DHX9	183471026	183473171	TFH_3691	openGene2openGene	SLE
immune	TFH	rs73081554	chr3	58332750	rs185407974	ENSG00000272360	ENST00000607592	ENSG00000272360	58332547	58333798	TFH_34606	openGene2openGene	RA
immune	TFH	rs3197999	chr3	49358927	rs3811699	ENSG00000173402	ENST00000428779	DAG1	49357835	49359110	TFH_34378	openGene2openGene	IBD
immune	TFH	rs13153019	chr5	177357511	rs4075958	ENSG00000113758	ENST00000472831	DBN1	177357298	177358365	TFH_42340	openGene2openGene	ALG
immune	TFH	rs17668708	chr1	198678752	chr1:198678752:C:CT	ENSG00000081237	ENST00000348564	PTPRC	198678547	198678795	TFH_3915	ocr2openGene	RA
immune	TFH	rs17668708	chr1	198678752	chr1:198678752:C:CT	ENSG00000081237	ENST00000643513	PTPRC	198678547	198678795	TFH_3915	ocr2openGene	RA
immune	TFH	rs3801810	chr7	26864042	rs73069539	ENSG00000270182	ENST00000602610	ENSG00000270182	26863716	26865198	TFH_46650	openGene2openGene	CRO
immune	TFH	rs3801810	chr7	26864711	rs17323934	ENSG00000270182	ENST00000602610	ENSG00000270182	26863716	26865198	TFH_46650	openGene2openGene	CRO
immune	TFH	rs63406760	chr12	123364549	rs7485502	ENSG00000111328	ENST00000544658	CDK2AP1	123364367	123365994	TFH_13480	openGene2openGene	ALG
immune	TFH	rs182429	chr6	159044945	rs1738074	ENSG00000224478	ENST00000653957	ENSG00000224478	159044743	159045521	TFH_45932	openGene2openGene	T1D
immune	TFH	rs3197999	chr3	49416401	rs6997	ENSG00000173402	ENST00000435508	DAG1	49415655	49416579	TFH_34380	openGene2openGene	IBD
immune	TFH	rs2066819	chr12	56334474	chr12:56334474:GA:G	ENSG00000170581	ENST00000651301	STAT2	56333352	56334480	TFH_12130	openGene2openGene	PSO
immune	TFH	rs10760123	chr9	120928679	rs3761849	ENSG00000119403	ENST00000312189	PHF19	120928603	120929419	TFH_52971	openGene2openGene	ALG
immune	TFH	rs12232003	chr12	53180847	rs59218377	ENSG00000063046	ENST00000549481	EIF4B	53180028	53181377	TFH_11987	openGene2openGene	T1D
immune	TFH	rs7187776	chr16	28863801	rs7198606	ENSG00000168488	ENST00000340394	ATXN2L	28863156	28864227	TFH_19370	openGene2openGene	T1D
immune	TFH	rs1800693	chr12	6341779	rs767455	ENSG00000067182	ENST00000539372	TNFRSF1A	6341227	6342215	TFH_10830	openGene2openGene	MS
immune	TFH	rs34593439	chr15	78944951	rs2289702	ENSG00000185787	ENST00000558522	MORF4L1	78944479	78945451	TFH_18290	openGene2openGene	T1D
immune	TFH	rs2247314	chr6	166957044	rs2757041	ENSG00000286760	ENST00000691535	ENSG00000286760	166956075	166957548	TFH_46050	openGene2openGene	VIT
immune	TFH	rs12727642	chr1	7961913	rs35675666	ENSG00000232912	ENST00000653698	RERE-AS1	7960994	7962255	TFH_186	openGene2openGene	CEL
immune	TFH	rs444210	chr6	166957500	rs2149084	ENSG00000213066	ENST00000366847	CEP43	166956075	166957548	TFH_46050	openGene2openGene	CRO
immune	TFH	rs3801810	chr7	26865151	rs73069540	ENSG00000197576	ENST00000428284	HOXA4	26863716	26865198	TFH_46650	openGene2openGene	CRO
immune	TFH	rs57095329	chr5	160467536	rs73318382	ENSG00000038274	ENST00000523606	MAT2B	160467413	160468521	TFH_42115	openGene2openGene	SLE
immune	TFH	rs7824394	chr8	80378152	rs2370615	ENSG00000205189	ENST00000455036	ZBTB10	80377051	80378358	TFH_50270	ocr2openGene	ALG
immune	TFH	rs5743618	chr4	38804475	rs5743562	ENSG00000231160	ENST00000689848	KLF3-AS1	38803998	38805352	TFH_37543	openGene2openGene	ALG
immune	TFH	rs33993564	chr5	150846682	rs58398445	ENSG00000070614	ENST00000524161	NDST1	150846315	150847448	TFH_41890	openGene2openGene	IBD
immune	TFH	rs12128789	chr1	212700089	rs2221593	ENSG00000203705	ENST00000366973	TATDN3	212699079	212700942	TFH_4417	openGene2openGene	T1D
immune	TFH	rs10200159	chr2	55617974	rs10200159	ENSG00000068912	ENST00000692267	ERLEC1	55616991	55618363	TFH_26991	openGene2openGene	VIT
immune	TFH	rs35327136	chr17	45410208	rs35327136	ENSG00000267278	ENST00000585780	MAP3K14-AS1	45409660	45410767	TFH_21652	openGene2openGene	T1D
immune	TFH	rs57095329	chr5	160467840	rs57095329	ENSG00000038274	ENST00000523606	MAT2B	160467413	160468521	TFH_42115	openGene2openGene	SLE
immune	TFH	rs12128789	chr1	212699754	rs2202682	ENSG00000203705	ENST00000531963	TATDN3	212699079	212700942	TFH_4417	openGene2openGene	T1D
immune	TFH	rs5743618	chr4	38783103	rs10004195	ENSG00000174125	ENST00000308979	TLR1	38782743	38783303	TFH_37542	openGene2openGene	ALG
immune	TFH	rs10200159	chr2	55617974	rs10200159	ENSG00000068912	ENST00000690020	ERLEC1	55616991	55618363	TFH_26991	openGene2openGene	VIT
immune	TFH	rs12128789	chr1	212700215	rs3754482	ENSG00000203705	ENST00000366974	TATDN3	212699079	212700942	TFH_4417	openGene2openGene	T1D
immune	TFH	rs5743618	chr4	38783057	rs10034903	ENSG00000174125	ENST00000505940	TLR1	38782743	38783303	TFH_37542	openGene2openGene	ALG
immune	TFH	rs1170436	chr16	68540161	rs1170442	ENSG00000141076	ENST00000567015	UTP4	68538764	68540271	TFH_19898	openGene2openGene	SLE
immune	TFH	rs3197999	chr3	48685869	rs6792510	ENSG00000068745	ENST00000443964	IP6K2	48685518	48686514	TFH_34349	openGene2openGene	IBD
immune	TFH	rs1701704	chr12	56041628	rs705704	ENSG00000062485	ENST00000550996	CS	56041535	56042447	TFH_12109	openGene2openGene	T1D
immune	TFH	rs8054198	chr16	10944503	rs8054198	ENSG00000189067	ENST00000413364	LITAF	10944153	10944989	TFH_19027	openGene2openGene	SLE
immune	TFH	rs8054198	chr16	10944503	rs8054198	ENSG00000189067	ENST00000413364	LITAF	10944153	10944989	TFH_19027	openGene2openGene	SLE
immune	TFH	rs10200159	chr2	55617974	rs10200159	ENSG00000068912	ENST00000690740	ERLEC1	55616991	55618363	TFH_26991	openGene2openGene	VIT
immune	TFH	rs7132277	chr12	123364549	rs7485502	ENSG00000111358	ENST00000543005	GTF2H3	123364367	123365994	TFH_13480	openGene2openGene	MS
immune	TFH	rs7132277	chr12	123364549	rs7485502	ENSG00000111358	ENST00000539994	GTF2H3	123364367	123365994	TFH_13480	openGene2openGene	MS
immune	TFH	rs243332	chr16	11255821	rs243332	ENSG00000175643	ENST00000312499	RMI2	11254871	11256409	TFH_19047	openGene2openGene	CRO
immune	TFH	rs33993564	chr5	150846823	rs10058821	ENSG00000132912	ENST00000446090	DCTN4	150846315	150847448	TFH_41890	openGene2openGene	IBD
immune	TFH	rs8042861	chr15	90388225	rs2589941	ENSG00000140577	ENST00000560098	CRTC3	90387658	90388874	TFH_18546	openGene2openGene	MS
immune	TFH	rs8042861	chr15	90388131	rs2589940	ENSG00000140577	ENST00000691029	CRTC3	90387658	90388874	TFH_18546	openGene2openGene	MS
immune	TFH	rs34835	chr16	28554346	rs7191618	ENSG00000188603	ENST00000568443	CLN3	28553742	28554643	TFH_19365	openGene2openGene	T1D
immune	TFH	rs694739	chr11	64284975	rs2510066	ENSG00000110011	ENST00000355040	DNAJC4	64284433	64286013	TFH_9149	openGene2openGene	MS
immune	TFH	rs6738825	chr2	197805147	rs770658	ENSG00000144381	ENST00000677454	HSPD1	197804260	197805520	TFH_29474	openGene2openGene	SLE
immune	TFH	rs34835	chr16	28554346	rs7191618	ENSG00000188603	ENST00000636977	CLN3	28553742	28554643	TFH_19365	openGene2openGene	T1D
immune	TFH	rs34835	chr16	28554346	rs7191618	ENSG00000188603	ENST00000568558	CLN3	28553742	28554643	TFH_19365	openGene2openGene	T1D
immune	TFH	rs12128789	chr1	212699732	rs2202683	ENSG00000203705	ENST00000497768	TATDN3	212699079	212700942	TFH_4417	openGene2openGene	T1D
immune	TFH	rs947474	chr10	6348488	rs947474	ENSG00000170525	ENST00000625260	PFKFB3	6347235	6348861	TFH_5392	ocr2openGene	RA
immune	TFH	rs2196171	chr2	197805147	rs770658	ENSG00000115541	ENST00000463841	HSPE1	197804260	197805520	TFH_29474	openGene2openGene	SLE
immune	TFH	rs12128789	chr1	212699754	rs2202682	ENSG00000203705	ENST00000525574	TATDN3	212699079	212700942	TFH_4417	openGene2openGene	T1D
immune	TFH	rs112401631	chr17	40608272	rs112401631	ENSG00000073584	ENST00000377808	SMARCE1	40607632	40608486	TFH_21445	ocr2openGene	T1D
immune	TFH	rs3824660	chr10	8062053	rs371668	ENSG00000107485	ENST00000481743	GATA3	8061194	8062187	TFH_5463	ocr2openGene	RA
immune	TFH	rs694739	chr11	64284975	rs2510066	ENSG00000149743	ENST00000539436	TRPT1	64284433	64286013	TFH_9149	openGene2openGene	MS
immune	TFH	rs3749833	chr5	132473177	rs2548993	ENSG00000197536	ENST00000461203	IRF1-AS1	132472970	132473531	TFH_41357	openGene2openGene	ALG
immune	TFH	rs12148050	chr14	102795398	rs62008982	ENSG00000131323	ENST00000392745	TRAF3	102795038	102795541	TFH_16870	ocr2openGene	MS
immune	TFH	rs59716545	chr17	39756124	rs12946510	ENSG00000131748	ENST00000578577	STARD3	39755848	39756300	TFH_21368	ocr2openGene	RA
immune	TFH	rs59716545	chr17	39864166	rs1453559	ENSG00000141736	ENST00000584601	ERBB2	39864083	39864422	TFH_21382	openGene2openGene	RA
immune	TFH	rs2196171	chr2	197805147	rs770658	ENSG00000144381	ENST00000461097	HSPD1	197804260	197805520	TFH_29474	openGene2openGene	SLE
immune	TFH	rs60920700	chr3	119559621	rs16829980	ENSG00000176142	ENST00000319172	TMEM39A	119559549	119559823	TFH_35347	openGene2openGene	VIT
immune	TFH	rs60920700	chr3	119559610	rs41271391	ENSG00000176142	ENST00000438581	TMEM39A	119559549	119559823	TFH_35347	openGene2openGene	VIT
immune	TFH	rs2304206	chr19	49665670	rs2304205	ENSG00000104870	ENST00000221466	FCGRT	49665316	49666253	TFH_25635	openGene2openGene	VIT
immune	TFH	rs8079075	chr17	39819340	rs58075375	ENSG00000161405	ENST00000377952	IKZF3	39819257	39819867	TFH_21379	ocr2openGene	SLE
immune	TFH	rs7665090	chr4	102630911	rs7690700	ENSG00000109332	ENST00000343106	UBE2D3	102630453	102631250	TFH_38428	ocr2openGene	MS
immune	TFH	rs10936599	chr3	169764547	rs2293607	ENSG00000269889	ENST00000602879	ENSG00000269889	169764275	169765398	TFH_36212	openGene2openGene	CEL
immune	TFH	rs7665090	chr4	102631096	rs13112557	ENSG00000109332	ENST00000343106	UBE2D3	102630453	102631250	TFH_38428	ocr2openGene	MS
immune	TFH	rs34835	chr16	28554346	rs7191618	ENSG00000188603	ENST00000636147	CLN3	28553742	28554643	TFH_19365	openGene2openGene	T1D
immune	TFH	rs694739	chr11	64284975	rs2510066	ENSG00000110011	ENST00000321460	DNAJC4	64284433	64286013	TFH_9149	openGene2openGene	MS
immune	TFH	rs10876864	chr12	56042145	rs1131017	ENSG00000139645	ENST00000680693	ANKRD52	56041535	56042447	TFH_12109	openGene2openGene	ALG
immune	TFH	rs545979	chr18	54268983	rs3017300	ENSG00000174448	ENST00000584040	STARD6	54268809	54270350	TFH_23456	openGene2openGene	PSO
immune	TFH	rs4252665	chr17	39819408	rs34053394	ENSG00000161405	ENST00000377945	IKZF3	39819257	39819867	TFH_21379	ocr2openGene	SLE
immune	TFH	rs12720356	chr19	10380329	rs2304257	ENSG00000167807	ENST00000493771	ENSG00000167807	10380146	10381112	TFH_24340	openGene2openGene	PSO
immune	TFH	rs56750287	chr17	39756124	rs12946510	ENSG00000131748	ENST00000580551	STARD3	39755848	39756300	TFH_21368	ocr2openGene	T1D
immune	TFH	rs1048990	chr14	35122110	rs28365850	ENSG00000258704	ENST00000555015	SRP54-AS1	35121612	35122844	TFH_15402	openGene2openGene	ALG
immune	TFH	rs11154801	chr6	135497759	rs13197384	ENSG00000221500	ENST00000408573	SNORD100	135497284	135498620	TFH_45192	openGene2openGene	MS
immune	TFH	rs7196953	chr16	79618082	rs7188272	ENSG00000261390	ENST00000658463	MAFTRR	79617978	79619532	TFH_20137	openGene2openGene	MS
immune	TFH	rs11154801	chr6	135497759	rs13197384	ENSG00000112306	ENST00000484616	RPS12	135497284	135498620	TFH_45192	openGene2openGene	MS
immune	TFH	rs13260060	chr8	70403682	rs71517442	ENSG00000067167	ENST00000521049	TRAM1	70403249	70403977	TFH_50138	openGene2openGene	MS
immune	TFH	rs10175798	chr2	30226728	rs10175798	ENSG00000172954	ENST00000465538	LCLAT1	30226357	30226767	TFH_26500	ocr2openGene	RA
immune	TFH	rs60600003	chr7	37342861	rs60600003	ENSG00000222869	ENST00000410937	RNU6-565P	37342517	37343470	TFH_46887	openGene2openGene	MS
immune	TFH	rs773125	chr12	56042145	rs1131017	ENSG00000182796	ENST00000636790	TMEM198B	56041535	56042447	TFH_12109	openGene2openGene	RA
immune	TFH	rs10175798	chr2	30226728	rs10175798	ENSG00000172954	ENST00000497423	LCLAT1	30226357	30226767	TFH_26500	ocr2openGene	RA
immune	TFH	rs2304206	chr19	49665614	rs2304206	ENSG00000104870	ENST00000594823	FCGRT	49665316	49666253	TFH_25635	openGene2openGene	VIT
immune	TFH	rs6435203	chr2	203740764	rs4673260	ENSG00000173166	ENST00000428637	RAPH1	203740232	203741880	TFH_29617	ocr2openGene	MS
immune	TFH	rs2304206	chr19	49665670	rs2304205	ENSG00000104870	ENST00000599988	FCGRT	49665316	49666253	TFH_25635	openGene2openGene	VIT
immune	TFH	rs36016881	chr1	7961680	rs17523802	ENSG00000116288	ENST00000497113	PARK7	7960994	7962255	TFH_186	openGene2openGene	IBD
immune	TFH	rs545979	chr18	54268959	rs2956140	ENSG00000174448	ENST00000581310	STARD6	54268809	54270350	TFH_23456	openGene2openGene	PSO
immune	TFH	rs13260060	chr8	70403682	rs71517442	ENSG00000067167	ENST00000262213	TRAM1	70403249	70403977	TFH_50138	openGene2openGene	MS
immune	TFH	rs5758343	chr22	41403829	rs75784	ENSG00000100412	ENST00000396512	ACO2	41403779	41404320	TFH_33137	ocr2openGene	ALG
immune	TFH	rs13136820	chr4	40305570	rs71196850	ENSG00000168421	ENST00000614836	RHOH	40305331	40305763	TFH_37609	ocr2openGene	VIT
immune	TFH	rs2304206	chr19	49665614	rs2304206	ENSG00000104870	ENST00000452439	FCGRT	49665316	49666253	TFH_25635	openGene2openGene	VIT
immune	TFH	rs2304206	chr19	49665670	rs2304205	ENSG00000104870	ENST00000593431	FCGRT	49665316	49666253	TFH_25635	openGene2openGene	VIT
immune	TFH	rs773125	chr12	56042145	rs1131017	ENSG00000139645	ENST00000680026	ANKRD52	56041535	56042447	TFH_12109	openGene2openGene	RA
immune	TFH	rs7824394	chr8	80378152	rs2370615	ENSG00000251867	ENST00000605948	ENSG00000251867	80377051	80378358	TFH_50270	ocr2openGene	ALG
immune	TFH	rs7552167	chr1	24187123	rs78312791	ENSG00000001460	ENST00000483261	STPG1	24187049	24187780	TFH_573	openGene2openGene	PSO
immune	TFH	rs61759532	chr17	7337072	rs61759532	ENSG00000233223	ENST00000690435	ENSG00000233223	7336354	7337297	TFH_20674	openGene2openGene	T1D
immune	TFH	rs1170436	chr16	68529741	rs1728773	ENSG00000168802	ENST00000398235	CHTF8	68529721	68530622	TFH_19897	openGene2openGene	SLE
immune	TFH	rs5758343	chr22	41381879	rs2234058	ENSG00000100412	ENST00000678394	ACO2	41381069	41382538	TFH_33136	openGene2openGene	ALG
immune	TFH	rs34779708	chr10	35120441	rs11592567	ENSG00000108094	ENST00000690393	CUL2	35120163	35120939	TFH_6105	ocr2openGene	IBD
immune	TFH	rs34779708	chr10	35120441	rs11592567	ENSG00000108094	ENST00000691974	CUL2	35120163	35120939	TFH_6105	ocr2openGene	IBD
immune	TFH	rs921650	chr17	39864166	rs1453559	ENSG00000161395	ENST00000378011	PGAP3	39864083	39864422	TFH_21382	openGene2openGene	ALG
immune	TFH	rs34779708	chr10	35120441	rs11592567	ENSG00000108094	ENST00000685488	CUL2	35120163	35120939	TFH_6105	ocr2openGene	IBD
immune	TFH	rs10519067	chr15	60776505	rs10519068	ENSG00000245534	ENST00000501579	RORA-AS1	60776385	60776761	TFH_17756	ocr2openGene	ALG
immune	TFH	rs2066819	chr12	56334353	rs79824801	ENSG00000139613	ENST00000550519	SMARCC2	56333352	56334480	TFH_12130	openGene2openGene	PSO
immune	TFH	rs34779708	chr10	35120441	rs11592567	ENSG00000108094	ENST00000688390	CUL2	35120163	35120939	TFH_6105	ocr2openGene	IBD
immune	TFH	rs34779708	chr10	35126540	rs16935880	ENSG00000108094	ENST00000691272	CUL2	35126393	35127801	TFH_6106	openGene2openGene	IBD
immune	TFH	rs34779708	chr10	35126627	rs4934730	ENSG00000108094	ENST00000691272	CUL2	35126393	35127801	TFH_6106	openGene2openGene	IBD
immune	TFH	rs301806	chr1	8424763	rs301807	ENSG00000116288	ENST00000497113	PARK7	8423324	8424872	TFH_199	openGene2openGene	ALG
immune	TFH	rs7187776	chr16	28824359	rs149808056	ENSG00000283845	ENST00000577590	MIR4721	28822507	28824740	TFH_19368	openGene2openGene	T1D
immune	TFH	rs930297	chr17	75412743	rs9914731	ENSG00000177885	ENST00000316804	GRB2	75412602	75412919	TFH_22365	ocr2openGene	SLE
immune	TFH	rs3801810	chr7	26864042	rs73069539	ENSG00000233429	ENST00000425358	HOTAIRM1	26863716	26865198	TFH_46650	openGene2openGene	CRO
immune	TFH	rs5743618	chr4	38804362	rs59480104	ENSG00000231160	ENST00000690832	KLF3-AS1	38803998	38805352	TFH_37543	openGene2openGene	ALG
immune	TFH	rs1860545	chr12	6341779	rs767455	ENSG00000111641	ENST00000620535	NOP2	6341227	6342215	TFH_10830	openGene2openGene	AS
immune	TFH	rs10220572	chr14	88006251	rs8005161	ENSG00000054983	ENST00000474294	GALC	88006047	88006934	TFH_16453	ocr2openGene	IBD
immune	TFH	rs1359062	chr1	192575969	rs7535818	ENSG00000116741	ENST00000235382	RGS2	192575306	192576106	TFH_3793	openGene2openGene	MS
immune	TFH	rs2017445	chr12	56041720	rs705705	ENSG00000205323	ENST00000546604	SARNP	56041535	56042447	TFH_12109	openGene2openGene	VIT
immune	TFH	rs5743618	chr4	38804841	rs74288437	ENSG00000231160	ENST00000690832	KLF3-AS1	38803998	38805352	TFH_37543	openGene2openGene	ALG
immune	TFH	rs36014129	chr6	26189128	rs13204572	ENSG00000274997	ENST00000377459	H2AC12	26188355	26189381	TFH_43178	openGene2openGene	SLE
immune	TFH	rs2066819	chr12	56334353	rs79824801	ENSG00000139613	ENST00000394023	SMARCC2	56333352	56334480	TFH_12130	openGene2openGene	PSO
immune	TFH	rs10876864	chr12	56042145	rs1131017	ENSG00000092841	ENST00000536128	MYL6	56041535	56042447	TFH_12109	openGene2openGene	ALG
immune	TFH	rs10876864	chr12	56042145	rs1131017	ENSG00000092841	ENST00000547649	MYL6	56041535	56042447	TFH_12109	openGene2openGene	ALG
immune	TFH	rs1359062	chr1	192575665	rs2984920	ENSG00000116741	ENST00000483295	RGS2	192575306	192576106	TFH_3793	openGene2openGene	MS
immune	TFH	rs9469899	chr6	34792385	rs7769961	ENSG00000272288	ENST00000606496	ILRUN-AS1	34791469	34792578	TFH_43571	openGene2openGene	GD
immune	TFH	rs112006329	chr11	575408	rs56333810	ENSG00000174775	ENST00000479482	HRAS	575172	576762	TFH_7991	openGene2openGene	SLE
immune	TFH	rs3091307	chr5	132641435	rs2240032	ENSG00000164405	ENST00000378667	UQCRQ	132641290	132641798	TFH_41368	openGene2openGene	ALG
immune	TFH	rs1738074	chr6	159044945	rs1738074	ENSG00000224478	ENST00000653957	ENSG00000224478	159044743	159045521	TFH_45932	openGene2openGene	CEL
immune	TFH	rs1738074	chr6	159044945	rs1738074	ENSG00000224478	ENST00000421161	ENSG00000224478	159044743	159045521	TFH_45932	openGene2openGene	CEL
immune	TFH	rs9611565	chr22	41381879	rs2234058	ENSG00000100401	ENST00000356244	RANGAP1	41381069	41382538	TFH_33136	openGene2openGene	VIT
immune	TFH	rs5743618	chr4	38804579	rs5743560	ENSG00000231160	ENST00000686710	KLF3-AS1	38803998	38805352	TFH_37543	openGene2openGene	ALG
immune	TFH	rs9469899	chr6	34792548	rs7752060	ENSG00000272288	ENST00000606496	ILRUN-AS1	34791469	34792578	TFH_43571	openGene2openGene	GD
immune	TFH	rs9469899	chr6	34792107	rs6934662	ENSG00000272288	ENST00000689838	ILRUN-AS1	34791469	34792578	TFH_43571	openGene2openGene	GD
immune	TFH	rs9469899	chr6	34792548	rs7752060	ENSG00000272288	ENST00000689838	ILRUN-AS1	34791469	34792578	TFH_43571	openGene2openGene	GD
immune	TFH	rs9469899	chr6	34792451	rs7769820	ENSG00000272288	ENST00000689838	ILRUN-AS1	34791469	34792578	TFH_43571	openGene2openGene	GD
immune	TFH	rs12946510	chr17	39756124	rs12946510	ENSG00000161405	ENST00000467757	IKZF3	39755848	39756300	TFH_21368	ocr2openGene	MS
immune	TFH	rs17323934	chr7	26864042	rs73069539	ENSG00000122566	ENST00000677075	HNRNPA2B1	26863716	26865198	TFH_46650	openGene2openGene	T1D
immune	TFH	rs17323934	chr7	26864711	rs17323934	ENSG00000122566	ENST00000678075	HNRNPA2B1	26863716	26865198	TFH_46650	openGene2openGene	T1D
immune	TFH	rs17323934	chr7	26864042	rs73069539	ENSG00000122566	ENST00000360787	HNRNPA2B1	26863716	26865198	TFH_46650	openGene2openGene	T1D
immune	TFH	rs17323934	chr7	26864711	rs17323934	ENSG00000122566	ENST00000360787	HNRNPA2B1	26863716	26865198	TFH_46650	openGene2openGene	T1D
immune	TFH	rs78865465	chr12	55974117	rs75639074	ENSG00000139531	ENST00000547586	SUOX	55973412	55974236	TFH_12104	openGene2openGene	T1D
immune	TFH	rs5743618	chr4	38804579	rs5743560	ENSG00000231160	ENST00000665931	KLF3-AS1	38803998	38805352	TFH_37543	openGene2openGene	ALG
immune	TFH	rs5743618	chr4	38804841	rs74288437	ENSG00000231160	ENST00000665931	KLF3-AS1	38803998	38805352	TFH_37543	openGene2openGene	ALG
immune	TFH	rs78865465	chr12	55974117	rs75639074	ENSG00000135441	ENST00000551926	BLOC1S1	55973412	55974236	TFH_12104	openGene2openGene	T1D
immune	TFH	rs12946510	chr17	39756124	rs12946510	ENSG00000161405	ENST00000623724	IKZF3	39755848	39756300	TFH_21368	ocr2openGene	MS
immune	TFH	rs2066819	chr12	56334216	rs2371494	ENSG00000135517	ENST00000648442	MIP	56333352	56334480	TFH_12130	openGene2openGene	PSO
immune	TFH	rs7204270	chr16	30183519	rs930392	ENSG00000149925	ENST00000562168	ALDOA	30183192	30184970	TFH_19437	openGene2openGene	MS
immune	TFH	rs34779708	chr10	35149409	rs12761675	ENSG00000095794	ENST00000487763	CREM	35149106	35149981	TFH_6108	ocr2openGene	IBD
immune	TFH	rs34779708	chr10	35149409	rs12761675	ENSG00000095794	ENST00000468236	CREM	35149106	35149981	TFH_6108	ocr2openGene	IBD
immune	TFH	rs1738074	chr6	159044945	rs1738074	ENSG00000203711	ENST00000655791	LINC02901	159044743	159045521	TFH_45932	openGene2openGene	CEL
immune	TFH	rs5743618	chr4	38804841	rs74288437	ENSG00000231160	ENST00000436901	KLF3-AS1	38803998	38805352	TFH_37543	openGene2openGene	ALG
immune	TFH	rs773125	chr12	56042145	rs1131017	ENSG00000062485	ENST00000551253	CS	56041535	56042447	TFH_12109	openGene2openGene	RA
immune	TFH	rs5743618	chr4	38805230	rs118034493	ENSG00000231160	ENST00000685630	KLF3-AS1	38803998	38805352	TFH_37543	openGene2openGene	ALG
immune	TFH	rs27293	chr5	96958225	rs2351010	ENSG00000247121	ENST00000656950	ENSG00000247121	96957322	96958749	TFH_40831	openGene2openGene	JIA
immune	TFH	rs36014129	chr6	26189128	rs13204572	ENSG00000158406	ENST00000634560	H4C8	26188355	26189381	TFH_43178	openGene2openGene	SLE
immune	TFH	rs8042861	chr15	90388225	rs2589941	ENSG00000196547	ENST00000560451	MAN2A2	90387658	90388874	TFH_18546	openGene2openGene	MS
immune	TFH	rs63406760	chr12	123233754	rs1727332	ENSG00000182196	ENST00000540382	ARL6IP4	123232753	123233761	TFH_13478	openGene2openGene	ALG
immune	TFH	rs180977001	chr3	58332737	rs180977001	ENSG00000168291	ENST00000469364	PDHB	58332547	58333798	TFH_34606	openGene2openGene	SLE
immune	TFH	rs8042861	chr15	90388225	rs2589941	ENSG00000196547	ENST00000560192	MAN2A2	90387658	90388874	TFH_18546	openGene2openGene	MS
immune	TFH	rs8042861	chr15	90529825	rs112060611	ENSG00000140575	ENST00000633485	IQGAP1	90529362	90530751	TFH_18551	openGene2openGene	MS
immune	TFH	rs8042861	chr15	90529921	rs111742752	ENSG00000140575	ENST00000633485	IQGAP1	90529362	90530751	TFH_18551	openGene2openGene	MS
immune	TFH	rs2066819	chr12	56334216	rs2371494	ENSG00000170473	ENST00000408946	PYM1	56333352	56334480	TFH_12130	openGene2openGene	PSO
immune	TFH	rs12727642	chr1	7962137	rs3766606	ENSG00000116288	ENST00000377493	PARK7	7960994	7962255	TFH_186	openGene2openGene	CEL
immune	TFH	rs27293	chr5	96963054	rs1423357	ENSG00000247121	ENST00000669694	ENSG00000247121	96962501	96963553	TFH_40833	openGene2openGene	JIA
immune	TFH	rs27293	chr5	96963054	rs1423357	ENSG00000247121	ENST00000659319	ENSG00000247121	96962501	96963553	TFH_40833	openGene2openGene	JIA
immune	TFH	rs17323934	chr7	26865151	rs73069540	ENSG00000122566	ENST00000678675	HNRNPA2B1	26863716	26865198	TFH_46650	openGene2openGene	T1D
immune	TFH	rs17323934	chr7	26864711	rs17323934	ENSG00000122566	ENST00000676746	HNRNPA2B1	26863716	26865198	TFH_46650	openGene2openGene	T1D
immune	TFH	rs11154801	chr6	135497759	rs13197384	ENSG00000029363	ENST00000527759	BCLAF1	135497284	135498620	TFH_45192	openGene2openGene	MS
immune	TFH	rs2495365	chr1	2556327	rs2227313	ENSG00000157873	ENST00000466750	TNFRSF14	2555532	2557355	TFH_102	openGene2openGene	UC
immune	TFH	rs10936599	chr3	169764547	rs2293607	ENSG00000173889	ENST00000494943	PHC3	169764275	169765398	TFH_36212	openGene2openGene	CEL
immune	TFH	rs12946510	chr17	39813896	rs9909593	ENSG00000161405	ENST00000346872	IKZF3	39813211	39814301	TFH_21378	ocr2openGene	MS
immune	TFH	rs2762051	chr13	50237015	rs2765769	ENSG00000176124	ENST00000491341	DLEU1	50236607	50237483	TFH_14429	ocr2openGene	CEL
immune	TFH	rs2762051	chr13	50235802	rs2580191	ENSG00000176124	ENST00000461527	DLEU1	50235735	50235962	TFH_14428	ocr2openGene	CEL
immune	TFH	rs12946510	chr17	39848676	rs34233420	ENSG00000161405	ENST00000351680	IKZF3	39848653	39848893	TFH_21381	ocr2openGene	MS
immune	TFH	rs34779708	chr10	35126540	rs16935880	ENSG00000108094	ENST00000687194	CUL2	35126393	35127801	TFH_6106	openGene2openGene	IBD
immune	TFH	rs10883723	chr10	102503918	rs3818470	ENSG00000107862	ENST00000676993	GBF1	102503668	102504129	TFH_7375	openGene2openGene	ALG
immune	TFH	rs34779708	chr10	35126627	rs4934730	ENSG00000108094	ENST00000687524	CUL2	35126393	35127801	TFH_6106	openGene2openGene	IBD
immune	TFH	rs10936599	chr3	169772158	rs3821383	ENSG00000173889	ENST00000472330	PHC3	169772089	169772324	TFH_36214	openGene2openGene	CEL
immune	TFH	rs10883723	chr10	102502871	rs2296590	ENSG00000107862	ENST00000678666	GBF1	102501955	102503110	TFH_7374	openGene2openGene	ALG
immune	TFH	rs2304206	chr19	49665614	rs2304206	ENSG00000142541	ENST00000484279	RPL13A	49665316	49666253	TFH_25635	openGene2openGene	VIT
immune	TFH	rs36014129	chr6	26189128	rs13204572	ENSG00000265565	ENST00000584253	MIR3143	26188355	26189381	TFH_43178	openGene2openGene	SLE
immune	TFH	rs4690229	chr4	973551	rs113075206	ENSG00000127415	ENST00000514224	IDUA	972695	973984	TFH_36988	openGene2openGene	SLE
immune	TFH	rs17323934	chr7	26864042	rs73069539	ENSG00000122566	ENST00000676749	HNRNPA2B1	26863716	26865198	TFH_46650	openGene2openGene	T1D
immune	TFH	rs9926533	chr16	30958165	rs11643872	ENSG00000140691	ENST00000563544	ARMC5	30956978	30958412	TFH_19490	openGene2openGene	SLE
immune	TFH	rs9926533	chr16	30958165	rs11643872	ENSG00000140691	ENST00000564900	ARMC5	30956978	30958412	TFH_19490	openGene2openGene	SLE
immune	TFH	rs17323934	chr7	26865151	rs73069540	ENSG00000122566	ENST00000677571	HNRNPA2B1	26863716	26865198	TFH_46650	openGene2openGene	T1D
immune	TFH	rs2017445	chr12	56041628	rs705704	ENSG00000229117	ENST00000358888	RPL41	56041535	56042447	TFH_12109	openGene2openGene	VIT
immune	TFH	rs10936599	chr3	169772158	rs3821383	ENSG00000173889	ENST00000466189	PHC3	169772089	169772324	TFH_36214	openGene2openGene	CEL
immune	TFH	rs10760123	chr9	120928679	rs3761849	ENSG00000119396	ENST00000373840	RAB14	120928603	120929419	TFH_52971	openGene2openGene	ALG
immune	TFH	rs2304206	chr19	49677009	rs975484	ENSG00000126460	ENST00000543867	PRRG2	49676605	49677456	TFH_25637	openGene2openGene	VIT
immune	TFH	rs12421615	chr11	64284975	rs2510066	ENSG00000149743	ENST00000394547	TRPT1	64284433	64286013	TFH_9149	openGene2openGene	VIT
immune	TFH	rs61759532	chr17	7337072	rs61759532	ENSG00000129194	ENST00000570788	SOX15	7336354	7337297	TFH_20674	openGene2openGene	T1D
immune	TFH	rs5758343	chr22	41448782	rs202657	ENSG00000100412	ENST00000677427	ACO2	41448084	41448822	TFH_33144	openGene2openGene	ALG
immune	TFH	rs1453560	chr17	39867188	rs1453560	ENSG00000131748	ENST00000583718	STARD3	39866987	39868463	TFH_21383	openGene2openGene	SLE
immune	TFH	rs2790159	chr10	58282816	rs2790189	ENSG00000151151	ENST00000373935	IPMK	58282377	58283160	TFH_6317	ocr2openGene	CRO
immune	TFH	rs2017445	chr12	56041720	rs705705	ENSG00000170473	ENST00000302533	PYM1	56041535	56042447	TFH_12109	openGene2openGene	VIT
immune	TFH	rs41263646	chr1	183591061	rs4987079	ENSG00000116698	ENST00000440812	SMG7	183589951	183591224	TFH_3695	openGene2openGene	SLE
immune	TFH	rs41263646	chr1	183589970	rs10911365	ENSG00000116698	ENST00000367537	SMG7	183589951	183591224	TFH_3695	openGene2openGene	SLE
immune	TFH	rs2017445	chr12	56041628	rs705704	ENSG00000062485	ENST00000550044	CS	56041535	56042447	TFH_12109	openGene2openGene	VIT
immune	TFH	rs7187776	chr16	28864161	rs7193733	ENSG00000177548	ENST00000562590	RABEP2	28863156	28864227	TFH_19370	openGene2openGene	T1D
immune	TFH	rs12946510	chr17	39867492	rs4795397	ENSG00000131748	ENST00000577248	STARD3	39866987	39868463	TFH_21383	openGene2openGene	MS
immune	TFH	rs12232003	chr12	53180847	rs59218377	ENSG00000094914	ENST00000552161	AAAS	53180028	53181377	TFH_11987	openGene2openGene	T1D
immune	TFH	rs12232003	chr12	53180847	rs59218377	ENSG00000094914	ENST00000547757	AAAS	53180028	53181377	TFH_11987	openGene2openGene	T1D
immune	TFH	rs1920296	chr3	121835005	rs72421117	ENSG00000169087	ENST00000465044	HSPBAP1	121834584	121835771	TFH_35392	openGene2openGene	MS
immune	TFH	rs78865465	chr12	55974117	rs75639074	ENSG00000065357	ENST00000553084	DGKA	55973412	55974236	TFH_12104	openGene2openGene	T1D
immune	TFH	rs78865465	chr12	55974117	rs75639074	ENSG00000065357	ENST00000547324	DGKA	55973412	55974236	TFH_12104	openGene2openGene	T1D
immune	TFH	rs17323934	chr7	26864042	rs73069539	ENSG00000005020	ENST00000468712	SKAP2	26863716	26865198	TFH_46650	openGene2openGene	T1D
immune	TFH	rs2066819	chr12	56300477	rs2695789	ENSG00000144785	ENST00000548360	ENSG00000144785	56299742	56300653	TFH_12128	openGene2openGene	PSO
immune	TFH	rs2066819	chr12	56333921	rs80317430	ENSG00000144785	ENST00000549318	ENSG00000144785	56333352	56334480	TFH_12130	openGene2openGene	PSO
immune	TFH	rs7665090	chr4	102630661	rs7665659	ENSG00000246560	ENST00000686558	UBE2D3-AS1	102630453	102631250	TFH_38428	ocr2openGene	MS
immune	TFH	rs250308	chr5	119355998	rs3797339	ENSG00000133835	ENST00000515320	HSD17B4	119355242	119356136	TFH_41131	openGene2openGene	ALG
immune	TFH	rs17323934	chr7	26864042	rs73069539	ENSG00000005020	ENST00000490456	SKAP2	26863716	26865198	TFH_46650	openGene2openGene	T1D
immune	TFH	rs10883723	chr10	102502871	rs2296590	ENSG00000166197	ENST00000476468	NOLC1	102501955	102503110	TFH_7374	openGene2openGene	ALG
immune	TFH	rs250308	chr5	119355998	rs3797339	ENSG00000133835	ENST00000646590	HSD17B4	119355242	119356136	TFH_41131	openGene2openGene	ALG
immune	TFH	rs2038255	chr14	35122110	rs28365850	ENSG00000258704	ENST00000688866	SRP54-AS1	35121612	35122844	TFH_15402	openGene2openGene	ECZ
immune	TFH	rs10876864	chr12	56042145	rs1131017	ENSG00000065357	ENST00000331886	DGKA	56041535	56042447	TFH_12109	openGene2openGene	ALG
immune	TFH	rs78865465	chr12	55974117	rs75639074	ENSG00000065357	ENST00000549323	DGKA	55973412	55974236	TFH_12104	openGene2openGene	T1D
immune	TFH	rs2790159	chr10	58282816	rs2790189	ENSG00000072401	ENST00000373910	UBE2D1	58282377	58283160	TFH_6317	ocr2openGene	CRO
immune	TFH	rs10883723	chr10	102503918	rs3818470	ENSG00000166197	ENST00000488254	NOLC1	102503668	102504129	TFH_7375	openGene2openGene	ALG
immune	TFH	rs36014129	chr6	26199675	rs34961555	ENSG00000275126	ENST00000618305	H4C13	26198996	26200037	TFH_43181	openGene2openGene	SLE
immune	TFH	rs1800693	chr12	6341779	rs767455	ENSG00000111641	ENST00000545200	NOP2	6341227	6342215	TFH_10830	openGene2openGene	MS
immune	TFH	rs10876864	chr12	56042145	rs1131017	ENSG00000065357	ENST00000547358	DGKA	56041535	56042447	TFH_12109	openGene2openGene	ALG
immune	TFH	rs2790159	chr10	58268747	rs2790170	ENSG00000072401	ENST00000373910	UBE2D1	58268643	58269508	TFH_6316	openGene2openGene	CRO
immune	TFH	rs2790159	chr10	58269403	rs1416763	ENSG00000072401	ENST00000373910	UBE2D1	58268643	58269508	TFH_6316	openGene2openGene	CRO
immune	TFH	rs36016881	chr1	7961680	rs17523802	ENSG00000232912	ENST00000449895	RERE-AS1	7960994	7962255	TFH_186	openGene2openGene	IBD
immune	TFH	rs10876864	chr12	56042145	rs1131017	ENSG00000065357	ENST00000546995	DGKA	56041535	56042447	TFH_12109	openGene2openGene	ALG
immune	TFH	rs10876864	chr12	56042145	rs1131017	ENSG00000065357	ENST00000548407	DGKA	56041535	56042447	TFH_12109	openGene2openGene	ALG
immune	TFH	rs2038255	chr14	35122110	rs28365850	ENSG00000258704	ENST00000690001	SRP54-AS1	35121612	35122844	TFH_15402	openGene2openGene	ECZ
immune	TFH	rs10876864	chr12	56042145	rs1131017	ENSG00000139613	ENST00000550150	SMARCC2	56041535	56042447	TFH_12109	openGene2openGene	ALG
immune	TFH	rs545979	chr18	54268959	rs2956140	ENSG00000101751	ENST00000585023	POLI	54268809	54270350	TFH_23456	openGene2openGene	PSO
immune	TFH	rs10876864	chr12	56042145	rs1131017	ENSG00000139613	ENST00000267064	SMARCC2	56041535	56042447	TFH_12109	openGene2openGene	ALG
immune	TFH	rs231779	chr2	203867991	rs231775	ENSG00000163599	ENST00000650075	CTLA4	203867612	203868046	TFH_29631	openGene2openGene	GD
immune	TFH	rs80262450	chr18	12885578	rs35923716	ENSG00000168675	ENST00000677910	LDLRAD4	12885557	12885822	TFH_22970	openGene2openGene	IBD
immune	TFH	rs41263646	chr1	183591057	rs4987080	ENSG00000116698	ENST00000419169	SMG7	183589951	183591224	TFH_3695	openGene2openGene	SLE
immune	TFH	rs13153019	chr5	177357611	rs4075959	ENSG00000165671	ENST00000347982	NSD1	177357298	177358365	TFH_42340	openGene2openGene	ALG
immune	TFH	rs12128789	chr1	212699510	rs73079851	ENSG00000174606	ENST00000360506	ANGEL2	212699079	212700942	TFH_4417	openGene2openGene	T1D
immune	TFH	rs2256814	chr20	63737947	rs914559	ENSG00000101246	ENST00000614942	ARFRP1	63737845	63738181	TFH_31770	openGene2openGene	MS
immune	TFH	rs12128789	chr1	212700089	rs2221593	ENSG00000174606	ENST00000481918	ANGEL2	212699079	212700942	TFH_4417	openGene2openGene	T1D
immune	TFH	rs545979	chr18	54285186	rs580504	ENSG00000101751	ENST00000577612	POLI	54284625	54285783	TFH_23459	openGene2openGene	PSO
immune	TFH	rs2017445	chr12	56041628	rs705704	ENSG00000257303	ENST00000660360	CNPY2-AS1	56041535	56042447	TFH_12109	openGene2openGene	VIT
immune	TFH	rs10936599	chr3	169764547	rs2293607	ENSG00000136603	ENST00000465590	SKIL	169764275	169765398	TFH_36212	openGene2openGene	CEL
immune	TFH	rs10936599	chr3	169764547	rs2293607	ENSG00000136603	ENST00000477216	SKIL	169764275	169765398	TFH_36212	openGene2openGene	CEL
immune	TFH	rs6473227	chr8	80347816	rs11776367	ENSG00000205189	ENST00000379091	ZBTB10	80347750	80348620	TFH_50267	ocr2openGene	ECZ
immune	TFH	rs10790268	chr11	118790689	rs57494551	ENSG00000118096	ENST00000528378	IFT46	118790455	118791507	TFH_10248	openGene2openGene	RA
immune	TFH	rs12142199	chr1	1308516	rs61766198	ENSG00000131591	ENST00000472741	C1orf159	1307731	1308975	TFH_37	openGene2openGene	SLE
immune	TFH	rs28449958	chr16	28822933	rs201131521	ENSG00000178952	ENST00000565012	TUFM	28822507	28824740	TFH_19368	openGene2openGene	IBD
immune	TFH	rs60920700	chr3	119559621	rs16829980	ENSG00000121594	ENST00000478182	CD80	119559549	119559823	TFH_35347	openGene2openGene	VIT
immune	TFH	rs12128789	chr1	212699510	rs73079851	ENSG00000174606	ENST00000535388	ANGEL2	212699079	212700942	TFH_4417	openGene2openGene	T1D
immune	TFH	rs773125	chr12	56042145	rs1131017	ENSG00000139579	ENST00000341463	NABP2	56041535	56042447	TFH_12109	openGene2openGene	RA
immune	TFH	rs12421615	chr11	64285685	rs887314	ENSG00000110011	ENST00000543791	DNAJC4	64284433	64286013	TFH_9149	openGene2openGene	VIT
immune	TFH	rs5743618	chr4	38804814	rs200232721	ENSG00000174130	ENST00000508254	TLR6	38803998	38805352	TFH_37543	openGene2openGene	ALG
immune	TFH	rs663743	chr11	64285685	rs887314	ENSG00000173264	ENST00000545366	GPR137	64284433	64286013	TFH_9149	openGene2openGene	T1D
immune	TFH	rs2110451	chr12	9761409	rs2071647	ENSG00000256582	ENST00000541404	LINC02390	9761371	9761753	TFH_11008	openGene2openGene	HT
immune	TFH	rs5758343	chr22	41413619	rs202634	ENSG00000100412	ENST00000679320	ACO2	41412973	41414544	TFH_33139	ocr2openGene	ALG
immune	TFH	rs2495365	chr1	2556327	rs2227313	ENSG00000238164	ENST00000443892	TNFRSF14-AS1	2555532	2557355	TFH_102	openGene2openGene	UC
immune	TFH	rs2017445	chr12	56041628	rs705704	ENSG00000135404	ENST00000546939	CD63	56041535	56042447	TFH_12109	openGene2openGene	VIT
immune	TFH	rs773125	chr12	56042145	rs1131017	ENSG00000135441	ENST00000553100	BLOC1S1	56041535	56042447	TFH_12109	openGene2openGene	RA
immune	TFH	rs6473227	chr8	80378152	rs2370615	ENSG00000205189	ENST00000610895	ZBTB10	80377051	80378358	TFH_50270	ocr2openGene	ECZ
immune	TFH	rs773125	chr12	56042145	rs1131017	ENSG00000135441	ENST00000548925	BLOC1S1	56041535	56042447	TFH_12109	openGene2openGene	RA
immune	TFH	rs33993564	chr5	150846598	rs112483869	ENSG00000132912	ENST00000424236	DCTN4	150846315	150847448	TFH_41890	openGene2openGene	IBD
immune	TFH	rs231725	chr2	203887147	rs1365965	ENSG00000178562	ENST00000374481	CD28	203886244	203887219	TFH_29635	ocr2openGene	T1D
immune	TFH	rs11464691	chr17	40625580	rs3033070	ENSG00000073584	ENST00000400122	SMARCE1	40625224	40625699	TFH_21448	ocr2openGene	ALG
immune	TFH	rs59593577	chr11	95688666	rs56095240	ENSG00000245552	ENST00000665652	ENSG00000245552	95688084	95689371	TFH_9837	ocr2openGene	ALG
immune	TFH	rs13205210	chr6	34757701	rs7743724	ENSG00000064995	ENST00000650109	TAF11	34756517	34757839	TFH_43570	openGene2openGene	SLE
immune	TFH	rs3801810	chr7	26865151	rs73069540	ENSG00000122592	ENST00000523796	HOXA7	26863716	26865198	TFH_46650	openGene2openGene	CRO
immune	TFH	rs33993564	chr5	150847337	rs17111376	ENSG00000132912	ENST00000424236	DCTN4	150846315	150847448	TFH_41890	openGene2openGene	IBD
immune	TFH	rs56691573	chr7	28180193	rs849333	ENSG00000106052	ENST00000416801	TAX1BP1	28179397	28181225	TFH_46701	openGene2openGene	CRO
immune	TFH	rs9355260	chr6	159107100	rs7748054	ENSG00000130363	ENST00000449822	RSPH3	159106589	159107315	TFH_45944	openGene2openGene	MS
immune	TFH	rs10760123	chr9	120904499	rs2241003	ENSG00000119403	ENST00000478371	PHF19	120903958	120904567	TFH_52968	ocr2openGene	ALG
immune	TFH	rs33993564	chr5	150846823	rs10058821	ENSG00000132912	ENST00000521093	DCTN4	150846315	150847448	TFH_41890	openGene2openGene	IBD
immune	TFH	rs2066819	chr12	56334474	chr12:56334474:GA:G	ENSG00000135423	ENST00000311966	GLS2	56333352	56334480	TFH_12130	openGene2openGene	PSO
immune	TFH	rs13205210	chr6	34757701	rs7743724	ENSG00000064995	ENST00000689560	TAF11	34756517	34757839	TFH_43570	openGene2openGene	SLE
immune	TFH	rs55836957	chr11	128302748	rs73018928	ENSG00000134954	ENST00000535549	ETS1	128302408	128303118	TFH_10503	openGene2openGene	T1D
immune	TFH	rs33993564	chr5	150846690	rs33993564	ENSG00000086589	ENST00000521248	RBM22	150846315	150847448	TFH_41890	openGene2openGene	IBD
immune	TFH	rs2066819	chr12	56334216	rs2371494	ENSG00000135423	ENST00000311966	GLS2	56333352	56334480	TFH_12130	openGene2openGene	PSO
immune	TFH	rs2066819	chr12	56334353	rs79824801	ENSG00000123374	ENST00000555357	CDK2	56333352	56334480	TFH_12130	openGene2openGene	PSO
immune	TFH	rs33993564	chr5	150846730	rs11748151	ENSG00000132912	ENST00000521093	DCTN4	150846315	150847448	TFH_41890	openGene2openGene	IBD
immune	TFH	rs1701704	chr12	56041628	rs705704	ENSG00000182796	ENST00000637951	TMEM198B	56041535	56042447	TFH_12109	openGene2openGene	T1D
immune	TFH	rs1980422	chr2	203740764	rs4673260	ENSG00000173166	ENST00000420371	RAPH1	203740232	203741880	TFH_29617	ocr2openGene	RA
immune	TFH	rs5758343	chr22	41414166	rs132920	ENSG00000100412	ENST00000678454	ACO2	41412973	41414544	TFH_33139	ocr2openGene	ALG
immune	TFH	rs1980422	chr2	203740732	rs4675365	ENSG00000173166	ENST00000308091	RAPH1	203740232	203741880	TFH_29617	ocr2openGene	RA
immune	TFH	rs1170436	chr16	68539384	rs1170444	ENSG00000141076	ENST00000567460	UTP4	68538764	68540271	TFH_19898	openGene2openGene	SLE
immune	TFH	rs2066819	chr12	56334353	rs79824801	ENSG00000135423	ENST00000494474	GLS2	56333352	56334480	TFH_12130	openGene2openGene	PSO
immune	TFH	rs2066819	chr12	56334474	chr12:56334474:GA:G	ENSG00000123374	ENST00000554619	CDK2	56333352	56334480	TFH_12130	openGene2openGene	PSO
immune	TFH	rs58763752	chr10	32957868	rs1187075	ENSG00000120616	ENST00000480402	EPC1	32957347	32959007	TFH_6034	openGene2openGene	T1D
immune	TFH	rs58763752	chr10	32957868	rs1187075	ENSG00000120616	ENST00000667706	EPC1	32957347	32959007	TFH_6034	openGene2openGene	T1D
immune	TFH	rs36014129	chr6	26021644	rs41266779	ENSG00000281706	ENST00000693575	LINC01012	26020274	26022114	TFH_43158	openGene2openGene	SLE
immune	TFH	rs1031034	chr4	101347783	rs2850328	ENSG00000138821	ENST00000682932	SLC39A8	101346848	101348444	TFH_38401	openGene2openGene	VIT
immune	TFH	rs7187776	chr16	28846324	rs7187776	ENSG00000168488	ENST00000563314	ATXN2L	28846070	28846904	TFH_19369	openGene2openGene	T1D
immune	TFH	rs1571878	chr6	167119574	rs1854853	ENSG00000213066	ENST00000622353	CEP43	167119386	167120347	TFH_46062	openGene2openGene	RA
immune	TFH	rs1571878	chr6	167119574	rs1854853	ENSG00000213066	ENST00000349556	CEP43	167119386	167120347	TFH_46062	openGene2openGene	RA
immune	TFH	rs1031034	chr4	101347783	rs2850328	ENSG00000138821	ENST00000356736	SLC39A8	101346848	101348444	TFH_38401	openGene2openGene	VIT
immune	TFH	rs1031034	chr4	101347783	rs2850328	ENSG00000138821	ENST00000682243	SLC39A8	101346848	101348444	TFH_38401	openGene2openGene	VIT
immune	TFH	rs2066819	chr12	56334474	chr12:56334474:GA:G	ENSG00000170581	ENST00000652741	STAT2	56333352	56334480	TFH_12130	openGene2openGene	PSO
immune	TFH	rs36014129	chr6	26021644	rs41266779	ENSG00000281706	ENST00000687535	LINC01012	26020274	26022114	TFH_43158	openGene2openGene	SLE
immune	TFH	rs12421615	chr11	64285685	rs887314	ENSG00000173153	ENST00000539594	ESRRA	64284433	64286013	TFH_9149	openGene2openGene	VIT
immune	TFH	rs36014129	chr6	26021644	rs41266779	ENSG00000281706	ENST00000625477	LINC01012	26020274	26022114	TFH_43158	openGene2openGene	SLE
immune	TFH	rs10790268	chr11	118790689	rs57494551	ENSG00000283704	ENST00000577421	ENSG00000283704	118790455	118791507	TFH_10248	openGene2openGene	RA
immune	TFH	rs4690229	chr4	973657	rs13137144	ENSG00000185619	ENST00000419774	PCGF3	972695	973984	TFH_36988	openGene2openGene	SLE
immune	TFH	rs2066819	chr12	56334353	rs79824801	ENSG00000170581	ENST00000651301	STAT2	56333352	56334480	TFH_12130	openGene2openGene	PSO
immune	TFH	rs2066819	chr12	56334216	rs2371494	ENSG00000170581	ENST00000651301	STAT2	56333352	56334480	TFH_12130	openGene2openGene	PSO
immune	TFH	rs149010539	chr3	49673997	chr3:49711430	ENSG00000173402	ENST00000538711	DAG1	49673519	49674817	TFH_34388	openGene2openGene	CRO
immune	TFH	rs1701704	chr12	56041628	rs705704	ENSG00000065361	ENST00000551085	ERBB3	56041535	56042447	TFH_12109	openGene2openGene	T1D
immune	TFH	rs10200159	chr2	55617974	rs10200159	ENSG00000068912	ENST00000693288	ERLEC1	55616991	55618363	TFH_26991	openGene2openGene	VIT
immune	TFH	rs10760123	chr9	120929191	rs1930786	ENSG00000119403	ENST00000456291	PHF19	120928603	120929419	TFH_52971	openGene2openGene	ALG
immune	TFH	rs1359062	chr1	192575969	rs7535818	ENSG00000134371	ENST00000649606	CDC73	192575306	192576106	TFH_3793	openGene2openGene	MS
immune	TFH	rs444210	chr6	166959490	rs2149092	ENSG00000213066	ENST00000476078	CEP43	166959348	166959535	TFH_46051	ocr2openGene	CRO
immune	TFH	rs1800693	chr12	6341779	rs767455	ENSG00000067182	ENST00000366159	TNFRSF1A	6341227	6342215	TFH_10830	openGene2openGene	MS
immune	TFH	rs5743618	chr4	38805230	rs118034493	ENSG00000231160	ENST00000665526	KLF3-AS1	38803998	38805352	TFH_37543	openGene2openGene	ALG
immune	TFH	rs663743	chr11	64285685	rs887314	ENSG00000173153	ENST00000539594	ESRRA	64284433	64286013	TFH_9149	openGene2openGene	T1D
immune	TFH	rs756699	chr5	134114136	rs244656	ENSG00000213585	ENST00000395047	VDAC1	134113978	134115009	TFH_41418	openGene2openGene	MS
immune	TFH	rs444210	chr6	166957500	rs2149084	ENSG00000213066	ENST00000622353	CEP43	166956075	166957548	TFH_46050	openGene2openGene	CRO
immune	TFH	rs5743618	chr4	38804362	rs59480104	ENSG00000231160	ENST00000507091	KLF3-AS1	38803998	38805352	TFH_37543	openGene2openGene	ALG
immune	TFH	rs7824394	chr8	80377552	rs10957979	ENSG00000205189	ENST00000455036	ZBTB10	80377051	80378358	TFH_50270	ocr2openGene	ALG
immune	TFH	rs2017445	chr12	56041628	rs705704	ENSG00000065357	ENST00000547015	DGKA	56041535	56042447	TFH_12109	openGene2openGene	VIT
immune	TFH	rs10936599	chr3	169769649	rs12637184	ENSG00000008952	ENST00000461933	SEC62	169769298	169769663	TFH_36213	openGene2openGene	CEL
immune	TFH	rs2066819	chr12	56334353	rs79824801	ENSG00000062485	ENST00000351328	CS	56333352	56334480	TFH_12130	openGene2openGene	PSO
immune	TFH	rs2066819	chr12	56333921	rs80317430	ENSG00000062485	ENST00000549143	CS	56333352	56334480	TFH_12130	openGene2openGene	PSO
immune	TFH	rs35327136	chr17	45410058	rs35389313	ENSG00000267278	ENST00000585780	MAP3K14-AS1	45409660	45410767	TFH_21652	openGene2openGene	T1D
immune	TFH	rs35327136	chr17	45410058	rs35389313	ENSG00000267278	ENST00000585351	MAP3K14-AS1	45409660	45410767	TFH_21652	openGene2openGene	T1D
immune	TFH	rs2017445	chr12	56041720	rs705705	ENSG00000065357	ENST00000555090	DGKA	56041535	56042447	TFH_12109	openGene2openGene	VIT
immune	TFH	rs859637	chr1	172719772	rs859619	ENSG00000094975	ENST00000608566	SUCO	172719723	172719951	TFH_3489	ocr2openGene	CEL
immune	TFH	rs1170436	chr16	68539384	rs1170444	ENSG00000141076	ENST00000567015	UTP4	68538764	68540271	TFH_19898	openGene2openGene	SLE
immune	TFH	rs10200159	chr2	55617974	rs10200159	ENSG00000068912	ENST00000690769	ERLEC1	55616991	55618363	TFH_26991	openGene2openGene	VIT
immune	TFH	rs663743	chr11	64285685	rs887314	ENSG00000149743	ENST00000539436	TRPT1	64284433	64286013	TFH_9149	openGene2openGene	T1D
immune	TFH	rs1887428	chr9	4984530	rs1887428	ENSG00000120217	ENST00000381573	CD274	4984323	4985794	TFH_51566	openGene2openGene	IBD
immune	TFH	rs7132277	chr12	123364549	rs7485502	ENSG00000111358	ENST00000618160	GTF2H3	123364367	123365994	TFH_13480	openGene2openGene	MS
immune	TFH	rs5743618	chr4	38783012	rs10012017	ENSG00000174125	ENST00000508535	TLR1	38782743	38783303	TFH_37542	openGene2openGene	ALG
immune	TFH	rs1860545	chr12	6341779	rs767455	ENSG00000067182	ENST00000534885	TNFRSF1A	6341227	6342215	TFH_10830	openGene2openGene	AS
immune	TFH	rs17323934	chr7	26864042	rs73069539	ENSG00000274864	ENST00000619974	ENSG00000274864	26863716	26865198	TFH_46650	openGene2openGene	T1D
immune	TFH	rs10200159	chr2	55617974	rs10200159	ENSG00000068912	ENST00000692745	ERLEC1	55616991	55618363	TFH_26991	openGene2openGene	VIT
immune	TFH	rs1701704	chr12	56041628	rs705704	ENSG00000123411	ENST00000547167	IKZF4	56041535	56042447	TFH_12109	openGene2openGene	T1D
immune	TFH	rs33993564	chr5	150846730	rs11748151	ENSG00000132912	ENST00000446090	DCTN4	150846315	150847448	TFH_41890	openGene2openGene	IBD
immune	TFH	rs13205210	chr6	34673301	rs35286877	ENSG00000196821	ENST00000374026	ILRUN	34673217	34674204	TFH_43568	openGene2openGene	SLE
immune	TFH	rs10876864	chr12	56042145	rs1131017	ENSG00000139645	ENST00000681390	ANKRD52	56041535	56042447	TFH_12109	openGene2openGene	ALG
immune	TFH	rs12128789	chr1	212700089	rs2221593	ENSG00000203705	ENST00000497768	TATDN3	212699079	212700942	TFH_4417	openGene2openGene	T1D
immune	TFH	rs694739	chr11	64284975	rs2510066	ENSG00000110011	ENST00000628077	DNAJC4	64284433	64286013	TFH_9149	openGene2openGene	MS
immune	TFH	rs9611565	chr22	41381311	rs2234053	ENSG00000167074	ENST00000406644	TEF	41381069	41382538	TFH_33136	openGene2openGene	VIT
immune	TFH	rs533646	chr11	118692672	rs585039	ENSG00000172269	ENST00000414373	DPAGT1	118692268	118692892	TFH_10242	openGene2openGene	MS
immune	TFH	rs12128789	chr1	212699754	rs2202682	ENSG00000203705	ENST00000497768	TATDN3	212699079	212700942	TFH_4417	openGene2openGene	T1D
immune	TFH	rs533646	chr11	118689860	rs4938529	ENSG00000172269	ENST00000684255	DPAGT1	118689821	118690450	TFH_10241	openGene2openGene	MS
immune	TFH	rs6738825	chr2	197805147	rs770658	ENSG00000144381	ENST00000486181	HSPD1	197804260	197805520	TFH_29474	openGene2openGene	SLE
immune	TFH	rs7120737	chr11	47565510	rs11039300	ENSG00000123444	ENST00000530668	KBTBD4	47564979	47566276	TFH_8851	openGene2openGene	MS
immune	TFH	rs34835	chr16	28554346	rs7191618	ENSG00000188603	ENST00000628023	CLN3	28553742	28554643	TFH_19365	openGene2openGene	T1D
immune	TFH	rs3824660	chr10	8062023	rs386680	ENSG00000107485	ENST00000481743	GATA3	8061194	8062187	TFH_5463	ocr2openGene	RA
immune	TFH	rs61759532	chr17	7337072	rs61759532	ENSG00000215041	ENST00000571243	NEURL4	7336354	7337297	TFH_20674	openGene2openGene	T1D
immune	TFH	rs36014129	chr6	26189128	rs13204572	ENSG00000274750	ENST00000614911	H3C6	26188355	26189381	TFH_43178	openGene2openGene	SLE
immune	TFH	rs1701704	chr12	56041628	rs705704	ENSG00000123374	ENST00000554619	CDK2	56041535	56042447	TFH_12109	openGene2openGene	T1D
immune	TFH	rs63406760	chr12	122966218	rs4148856	ENSG00000150967	ENST00000542678	ABCB9	122966062	122966918	TFH_13463	openGene2openGene	ALG
immune	TFH	rs63406760	chr12	123233754	rs1727332	ENSG00000150967	ENST00000537276	ABCB9	123232753	123233761	TFH_13478	openGene2openGene	ALG
immune	TFH	rs63406760	chr12	123233754	rs1727332	ENSG00000150967	ENST00000442833	ABCB9	123232753	123233761	TFH_13478	openGene2openGene	ALG
immune	TFH	rs5743618	chr4	38804814	rs200232721	ENSG00000231160	ENST00000610668	KLF3-AS1	38803998	38805352	TFH_37543	openGene2openGene	ALG
immune	TFH	rs533646	chr11	118692672	rs585039	ENSG00000172375	ENST00000534024	C2CD2L	118692268	118692892	TFH_10242	openGene2openGene	MS
immune	TFH	rs33993564	chr5	150846701	rs61270113	ENSG00000132912	ENST00000517421	DCTN4	150846315	150847448	TFH_41890	openGene2openGene	IBD
immune	TFH	rs5743618	chr4	38805206	rs5743557	ENSG00000174123	ENST00000361424	TLR10	38803998	38805352	TFH_37543	openGene2openGene	ALG
immune	TFH	rs10883723	chr10	102502871	rs2296590	ENSG00000107874	ENST00000465409	CUEDC2	102501955	102503110	TFH_7374	openGene2openGene	ALG
immune	TFH	rs59716545	chr17	39756124	rs12946510	ENSG00000131748	ENST00000585214	STARD3	39755848	39756300	TFH_21368	ocr2openGene	RA
immune	TFH	rs533646	chr11	118692530	rs527475	ENSG00000172269	ENST00000530052	DPAGT1	118692268	118692892	TFH_10242	openGene2openGene	MS
immune	TFH	rs13136820	chr4	40305547	rs13136820	ENSG00000168421	ENST00000615577	RHOH	40305331	40305763	TFH_37609	ocr2openGene	VIT
immune	TFH	rs34835	chr16	28554346	rs7191618	ENSG00000188603	ENST00000569430	CLN3	28553742	28554643	TFH_19365	openGene2openGene	T1D
immune	TFH	rs301807	chr1	8424763	rs301807	ENSG00000116288	ENST00000497113	PARK7	8423324	8424872	TFH_199	openGene2openGene	VIT
immune	TFH	rs2017445	chr12	56041628	rs705704	ENSG00000065357	ENST00000548378	DGKA	56041535	56042447	TFH_12109	openGene2openGene	VIT
immune	TFH	rs59716545	chr17	39864166	rs1453559	ENSG00000131748	ENST00000578254	STARD3	39864083	39864422	TFH_21382	openGene2openGene	RA
immune	TFH	rs11675538	chr2	65436024	rs11126037	ENSG00000138071	ENST00000260641	ACTR2	65435730	65436977	TFH_27170	openGene2openGene	UC
immune	TFH	rs5743618	chr4	38804398	rs5743563	ENSG00000174123	ENST00000613579	TLR10	38803998	38805352	TFH_37543	openGene2openGene	ALG
immune	TFH	rs10883723	chr10	102503918	rs3818470	ENSG00000107859	ENST00000370002	PITX3	102503668	102504129	TFH_7375	openGene2openGene	ALG
immune	TFH	rs4795397	chr17	39848676	rs34233420	ENSG00000161405	ENST00000348427	IKZF3	39848653	39848893	TFH_21381	ocr2openGene	IBD
immune	TFH	rs10883723	chr10	102503918	rs3818470	ENSG00000107859	ENST00000539804	PITX3	102503668	102504129	TFH_7375	openGene2openGene	ALG
immune	TFH	rs2304206	chr19	49665670	rs2304205	ENSG00000104946	ENST00000594996	TBC1D17	49665316	49666253	TFH_25635	openGene2openGene	VIT
immune	TFH	rs7723899	chr5	96958112	rs1363974	ENSG00000286828	ENST00000654632	ENSG00000286828	96957322	96958749	TFH_40831	openGene2openGene	CRO
immune	TFH	rs4795397	chr17	39848676	rs34233420	ENSG00000161405	ENST00000377958	IKZF3	39848653	39848893	TFH_21381	ocr2openGene	IBD
immune	TFH	rs27293	chr5	96957449	rs4360063	ENSG00000286828	ENST00000654632	ENSG00000286828	96957322	96958749	TFH_40831	openGene2openGene	JIA
immune	TFH	rs10175798	chr2	30226728	rs10175798	ENSG00000172954	ENST00000488144	LCLAT1	30226357	30226767	TFH_26500	ocr2openGene	RA
immune	TFH	rs56750287	chr17	39756124	rs12946510	ENSG00000131748	ENST00000583582	STARD3	39755848	39756300	TFH_21368	ocr2openGene	T1D
immune	TFH	rs10175798	chr2	30226728	rs10175798	ENSG00000172954	ENST00000476535	LCLAT1	30226357	30226767	TFH_26500	ocr2openGene	RA
immune	TFH	rs2304206	chr19	49665614	rs2304206	ENSG00000090554	ENST00000593422	FLT3LG	49665316	49666253	TFH_25635	openGene2openGene	VIT
immune	TFH	rs545979	chr18	54268983	rs3017300	ENSG00000174448	ENST00000689888	STARD6	54268809	54270350	TFH_23456	openGene2openGene	PSO
immune	TFH	rs8079075	chr17	39819603	rs112743130	ENSG00000161405	ENST00000439167	IKZF3	39819257	39819867	TFH_21379	ocr2openGene	SLE
immune	TFH	rs2196171	chr2	197805147	rs770658	ENSG00000144381	ENST00000678621	HSPD1	197804260	197805520	TFH_29474	openGene2openGene	SLE
immune	TFH	rs7665090	chr4	102630602	rs7690123	ENSG00000109332	ENST00000505307	UBE2D3	102630453	102631250	TFH_38428	ocr2openGene	MS
immune	TFH	rs12771452	chr10	113679771	rs28411397	ENSG00000165806	ENST00000429617	CASP7	113679032	113680752	TFH_7585	openGene2openGene	VIT
immune	TFH	rs13153019	chr5	177357611	rs4075959	ENSG00000213347	ENST00000513063	MXD3	177357298	177358365	TFH_42340	openGene2openGene	ALG
immune	TFH	rs9355260	chr6	159107222	rs7772013	ENSG00000271913	ENST00000664321	TAGAP-AS1	159106589	159107315	TFH_45944	openGene2openGene	MS
immune	TFH	rs2304206	chr19	49677009	rs975484	ENSG00000126456	ENST00000593922	IRF3	49676605	49677456	TFH_25637	openGene2openGene	VIT
immune	TFH	rs2304206	chr19	49677009	rs975484	ENSG00000126456	ENST00000599223	IRF3	49676605	49677456	TFH_25637	openGene2openGene	VIT
immune	TFH	rs766751473	chr5	132457594	rs4705950	ENSG00000197536	ENST00000407797	IRF1-AS1	132456102	132457828	TFH_41352	ocr2openGene	T1D
immune	TFH	rs55726902	chr12	47811575	rs56389811	ENSG00000079387	ENST00000551798	SENP1	47811490	47811804	TFH_11765	ocr2openGene	ALG
immune	TFH	rs4252665	chr17	39819603	rs112743130	ENSG00000161405	ENST00000535189	IKZF3	39819257	39819867	TFH_21379	ocr2openGene	SLE
immune	TFH	rs5758343	chr22	41381909	rs2234059	ENSG00000100412	ENST00000678394	ACO2	41381069	41382538	TFH_33136	openGene2openGene	ALG
immune	TFH	rs11714843	chr3	119498465	rs2280670	ENSG00000176142	ENST00000319172	TMEM39A	119498092	119499033	TFH_35346	openGene2openGene	JIA
immune	TFH	rs5758343	chr22	41381879	rs2234058	ENSG00000100412	ENST00000677427	ACO2	41381069	41382538	TFH_33136	openGene2openGene	ALG
immune	TFH	rs80262450	chr18	12885578	rs35923716	ENSG00000267336	ENST00000587313	EIF4A2P1	12885557	12885822	TFH_22970	openGene2openGene	IBD
immune	TFH	rs11246217	chr11	575408	rs56333810	ENSG00000099849	ENST00000414138	RASSF7	575172	576762	TFH_7991	openGene2openGene	SLE
immune	TFH	rs5758343	chr22	41381909	rs2234059	ENSG00000100412	ENST00000466237	ACO2	41381069	41382538	TFH_33136	openGene2openGene	ALG
immune	TFH	rs2017445	chr12	56041628	rs705704	ENSG00000144785	ENST00000549318	ENSG00000144785	56041535	56042447	TFH_12109	openGene2openGene	VIT
immune	TFH	rs57095329	chr5	160467840	rs57095329	ENSG00000164611	ENST00000517480	PTTG1	160467413	160468521	TFH_42115	openGene2openGene	SLE
immune	TFH	rs57095329	chr5	160467840	rs57095329	ENSG00000164611	ENST00000523659	PTTG1	160467413	160468521	TFH_42115	openGene2openGene	SLE
immune	TFH	rs10883723	chr10	102503918	rs3818470	ENSG00000138111	ENST00000369931	MFSD13A	102503668	102504129	TFH_7375	openGene2openGene	ALG
immune	TFH	rs78865465	chr12	55974117	rs75639074	ENSG00000135404	ENST00000551173	CD63	55973412	55974236	TFH_12104	openGene2openGene	T1D
immune	TFH	rs78865465	chr12	55974117	rs75639074	ENSG00000135404	ENST00000546939	CD63	55973412	55974236	TFH_12104	openGene2openGene	T1D
immune	TFH	rs13136820	chr4	40305547	rs13136820	ENSG00000249241	ENST00000510551	LINC02265	40305331	40305763	TFH_37609	ocr2openGene	VIT
immune	TFH	rs10936599	chr3	169764547	rs2293607	ENSG00000114209	ENST00000481136	PDCD10	169764275	169765398	TFH_36212	openGene2openGene	CEL
immune	TFH	rs4490209	chr2	100142247	rs11900482	ENSG00000144218	ENST00000672047	AFF3	100141915	100142886	TFH_27762	openGene2openGene	T1D
immune	TFH	rs1738074	chr6	159044945	rs1738074	ENSG00000271913	ENST00000685651	TAGAP-AS1	159044743	159045521	TFH_45932	openGene2openGene	CEL
immune	TFH	rs1738074	chr6	159044945	rs1738074	ENSG00000271913	ENST00000665423	TAGAP-AS1	159044743	159045521	TFH_45932	openGene2openGene	CEL
immune	TFH	rs1738074	chr6	159044945	rs1738074	ENSG00000271913	ENST00000655636	TAGAP-AS1	159044743	159045521	TFH_45932	openGene2openGene	CEL
immune	TFH	rs10876864	chr12	56042145	rs1131017	ENSG00000135404	ENST00000551173	CD63	56041535	56042447	TFH_12109	openGene2openGene	ALG
immune	TFH	rs2247314	chr6	166956865	rs2757039	ENSG00000265828	ENST00000582614	MIR3939	166956075	166957548	TFH_46050	openGene2openGene	VIT
immune	TFH	rs921650	chr17	39926554	rs12603332	ENSG00000008838	ENST00000394127	MED24	39926473	39928134	TFH_21385	openGene2openGene	ALG
immune	TFH	rs4490209	chr2	100142823	rs11123810	ENSG00000144218	ENST00000409236	AFF3	100141915	100142886	TFH_27762	openGene2openGene	T1D
immune	TFH	rs11230563	chr11	61022171	rs55753183	ENSG00000013725	ENST00000433107	CD6	61021613	61022273	TFH_9004	ocr2openGene	CRO
immune	TFH	rs4490209	chr2	100142616	rs13003982	ENSG00000144218	ENST00000409236	AFF3	100141915	100142886	TFH_27762	openGene2openGene	T1D
immune	TFH	rs28449958	chr16	28824361	rs138159013	ENSG00000260442	ENST00000686287	ATP2A1-AS1	28822507	28824740	TFH_19368	openGene2openGene	IBD
immune	TFH	rs28449958	chr16	28824361	rs138159013	ENSG00000260442	ENST00000686664	ATP2A1-AS1	28822507	28824740	TFH_19368	openGene2openGene	IBD
immune	TFH	rs28449958	chr16	28824361	rs138159013	ENSG00000260442	ENST00000691192	ATP2A1-AS1	28822507	28824740	TFH_19368	openGene2openGene	IBD
immune	TFH	rs5758343	chr22	41381237	rs2234052	ENSG00000100412	ENST00000678788	ACO2	41381069	41382538	TFH_33136	openGene2openGene	ALG
immune	TFH	rs773125	chr12	56042145	rs1131017	ENSG00000139613	ENST00000552674	SMARCC2	56041535	56042447	TFH_12109	openGene2openGene	RA
immune	TFH	rs5758343	chr22	41381879	rs2234058	ENSG00000100412	ENST00000678454	ACO2	41381069	41382538	TFH_33136	openGene2openGene	ALG
immune	TFH	rs5758343	chr22	41381909	rs2234059	ENSG00000100412	ENST00000678788	ACO2	41381069	41382538	TFH_33136	openGene2openGene	ALG
immune	TFH	rs55726902	chr12	47811575	rs56389811	ENSG00000152556	ENST00000548288	PFKM	47811490	47811804	TFH_11765	ocr2openGene	ALG
immune	TFH	rs28449958	chr16	28863226	rs62037367	ENSG00000260442	ENST00000686664	ATP2A1-AS1	28863156	28864227	TFH_19370	openGene2openGene	IBD
immune	TFH	rs8079075	chr17	39756015	rs77013147	ENSG00000131748	ENST00000580611	STARD3	39755848	39756300	TFH_21368	ocr2openGene	SLE
immune	TFH	rs36016881	chr1	7961680	rs17523802	ENSG00000142599	ENST00000488215	RERE	7960994	7962255	TFH_186	openGene2openGene	IBD
immune	TFH	rs1170436	chr16	68530283	rs1728769	ENSG00000168802	ENST00000448552	CHTF8	68529721	68530622	TFH_19897	openGene2openGene	SLE
immune	TFH	rs4252665	chr17	39756015	rs77013147	ENSG00000131748	ENST00000583718	STARD3	39755848	39756300	TFH_21368	ocr2openGene	SLE
immune	TFH	rs36016881	chr1	7962137	rs3766606	ENSG00000142599	ENST00000488215	RERE	7960994	7962255	TFH_186	openGene2openGene	IBD
immune	TFH	rs2066819	chr12	56300477	rs2695789	ENSG00000135469	ENST00000308197	COQ10A	56299742	56300653	TFH_12128	openGene2openGene	PSO
immune	TFH	rs4490209	chr2	100142247	rs11900482	ENSG00000144218	ENST00000427118	AFF3	100141915	100142886	TFH_27762	openGene2openGene	T1D
immune	TFH	rs1170436	chr16	68530283	rs1728769	ENSG00000286140	ENST00000306585	DERPC	68529721	68530622	TFH_19897	openGene2openGene	SLE
immune	TFH	rs4490209	chr2	100142616	rs13003982	ENSG00000144218	ENST00000427118	AFF3	100141915	100142886	TFH_27762	openGene2openGene	T1D
immune	TFH	rs7069750	chr10	89000905	rs4244983	ENSG00000286116	ENST00000651408	ENSG00000286116	89000902	89001967	TFH_6987	openGene2openGene	JIA
immune	TFH	rs7069750	chr10	88999856	rs2147420	ENSG00000286116	ENST00000651408	ENSG00000286116	88999577	88999935	TFH_6986	openGene2openGene	JIA
immune	TFH	rs8079075	chr17	39843281	rs28403951	ENSG00000161405	ENST00000583368	IKZF3	39842846	39843855	TFH_21380	ocr2openGene	SLE
immune	TFH	rs34779708	chr10	35149409	rs12761675	ENSG00000095794	ENST00000490511	CREM	35149106	35149981	TFH_6108	ocr2openGene	IBD
immune	TFH	rs27293	chr5	96963054	rs1423357	ENSG00000113441	ENST00000395784	LNPEP	96962501	96963553	TFH_40833	openGene2openGene	JIA
immune	TFH	rs1738074	chr6	159044945	rs1738074	ENSG00000203711	ENST00000693135	LINC02901	159044743	159045521	TFH_45932	openGene2openGene	CEL
immune	TFH	rs8042861	chr15	90419394	rs2526000	ENSG00000140575	ENST00000268182	IQGAP1	90419272	90420268	TFH_18549	ocr2openGene	MS
immune	TFH	rs8042861	chr15	90388131	rs2589940	ENSG00000196547	ENST00000558161	MAN2A2	90387658	90388874	TFH_18546	openGene2openGene	MS
immune	TFH	rs1738074	chr6	159044945	rs1738074	ENSG00000203711	ENST00000686607	LINC02901	159044743	159045521	TFH_45932	openGene2openGene	CEL
immune	TFH	rs4943794	chr13	40666646	rs1957550236	ENSG00000102738	ENST00000435009	MRPS31	40664129	40667230	TFH_14141	openGene2openGene	ALG
immune	TFH	rs34779708	chr10	35149409	rs12761675	ENSG00000095794	ENST00000344351	CREM	35149106	35149981	TFH_6108	ocr2openGene	IBD
immune	TFH	rs8079075	chr17	39843438	chr17:39843438:GA:G	ENSG00000161405	ENST00000623724	IKZF3	39842846	39843855	TFH_21380	ocr2openGene	SLE
immune	TFH	rs36014129	chr6	26189128	rs13204572	ENSG00000158406	ENST00000377727	H4C8	26188355	26189381	TFH_43178	openGene2openGene	SLE
immune	TFH	rs6435203	chr2	203764373	rs6721210	ENSG00000178562	ENST00000458610	CD28	203763356	203764646	TFH_29620	ocr2openGene	MS
immune	TFH	rs6435203	chr2	203763605	rs12467195	ENSG00000178562	ENST00000324106	CD28	203763356	203764646	TFH_29620	ocr2openGene	MS
immune	TFH	rs1453560	chr17	39867188	rs1453560	ENSG00000131748	ENST00000578254	STARD3	39866987	39868463	TFH_21383	openGene2openGene	SLE
immune	TFH	rs59716545	chr17	39867492	rs4795397	ENSG00000172057	ENST00000304046	ORMDL3	39866987	39868463	TFH_21383	openGene2openGene	RA
immune	TFH	rs5758343	chr22	41381237	rs2234052	ENSG00000100412	ENST00000678819	ACO2	41381069	41382538	TFH_33136	openGene2openGene	ALG
immune	TFH	rs27293	chr5	96963054	rs1423357	ENSG00000247121	ENST00000663822	ENSG00000247121	96962501	96963553	TFH_40833	openGene2openGene	JIA
immune	TFH	rs4690229	chr4	973551	rs113075206	ENSG00000178950	ENST00000628912	GAK	972695	973984	TFH_36988	openGene2openGene	SLE
immune	TFH	rs1453560	chr17	39843438	chr17:39843438:GA:G	ENSG00000161405	ENST00000377952	IKZF3	39842846	39843855	TFH_21380	ocr2openGene	SLE
immune	TFH	rs10883723	chr10	102503918	rs3818470	ENSG00000107862	ENST00000679155	GBF1	102503668	102504129	TFH_7375	openGene2openGene	ALG
immune	TFH	rs2304206	chr19	49665763	rs2304204	ENSG00000142541	ENST00000676477	RPL13A	49665316	49666253	TFH_25635	openGene2openGene	VIT
immune	TFH	rs12946510	chr17	39756124	rs12946510	ENSG00000131748	ENST00000580551	STARD3	39755848	39756300	TFH_21368	ocr2openGene	MS
immune	TFH	rs11714843	chr3	119498465	rs2280670	ENSG00000138495	ENST00000468918	COX17	119498092	119499033	TFH_35346	openGene2openGene	JIA
immune	TFH	rs2495365	chr1	2556327	rs2227313	ENSG00000157873	ENST00000496064	TNFRSF14	2555532	2557355	TFH_102	openGene2openGene	UC
immune	TFH	rs34779708	chr10	35127585	rs12765038	ENSG00000108094	ENST00000691962	CUL2	35126393	35127801	TFH_6106	openGene2openGene	IBD
immune	TFH	rs1194	chr6	35260055	rs4713844	ENSG00000112033	ENST00000418635	PPARD	35258894	35260274	TFH_43579	openGene2openGene	SLE
immune	TFH	rs12946510	chr17	39756124	rs12946510	ENSG00000131748	ENST00000578254	STARD3	39755848	39756300	TFH_21368	ocr2openGene	MS
immune	TFH	rs5758343	chr22	41381311	rs2234053	ENSG00000100412	ENST00000678269	ACO2	41381069	41382538	TFH_33136	openGene2openGene	ALG
immune	TFH	rs5758343	chr22	41381554	rs9607799	ENSG00000100412	ENST00000678269	ACO2	41381069	41382538	TFH_33136	openGene2openGene	ALG
immune	TFH	rs12946510	chr17	39756124	rs12946510	ENSG00000131748	ENST00000578577	STARD3	39755848	39756300	TFH_21368	ocr2openGene	MS
immune	TFH	rs12946510	chr17	39756124	rs12946510	ENSG00000131748	ENST00000581894	STARD3	39755848	39756300	TFH_21368	ocr2openGene	MS
immune	TFH	rs5758343	chr22	41381909	rs2234059	ENSG00000100412	ENST00000677532	ACO2	41381069	41382538	TFH_33136	openGene2openGene	ALG
immune	TFH	rs2066819	chr12	56334216	rs2371494	ENSG00000257727	ENST00000547570	CNPY2	56333352	56334480	TFH_12130	openGene2openGene	PSO
immune	TFH	rs5758343	chr22	41381879	rs2234058	ENSG00000100412	ENST00000677532	ACO2	41381069	41382538	TFH_33136	openGene2openGene	ALG
immune	TFH	rs2495365	chr1	2556327	rs2227313	ENSG00000157911	ENST00000650293	PEX10	2555532	2557355	TFH_102	openGene2openGene	UC
immune	TFH	rs28449958	chr16	28863883	rs11864750	ENSG00000168488	ENST00000570200	ATXN2L	28863156	28864227	TFH_19370	openGene2openGene	IBD
immune	TFH	rs6716355	chr2	181305318	rs17365411	ENSG00000115232	ENST00000476089	ITGA4	181305110	181306143	TFH_29163	openGene2openGene	MS
immune	TFH	rs756699	chr5	134114136	rs244656	ENSG00000113575	ENST00000523082	PPP2CA	134113978	134115009	TFH_41418	openGene2openGene	MS
immune	TFH	rs5758343	chr22	41448782	rs202657	ENSG00000100412	ENST00000678600	ACO2	41448084	41448822	TFH_33144	openGene2openGene	ALG
immune	TFH	rs7132277	chr12	123364549	rs7485502	ENSG00000183955	ENST00000461103	KMT5A	123364367	123365994	TFH_13480	openGene2openGene	MS
immune	TFH	rs2196171	chr2	197805147	rs770658	ENSG00000152430	ENST00000392296	BOLL	197804260	197805520	TFH_29474	openGene2openGene	SLE
immune	TFH	rs756699	chr5	134114136	rs244656	ENSG00000113575	ENST00000231504	PPP2CA	134113978	134115009	TFH_41418	openGene2openGene	MS
immune	TFH	rs3748817	chr1	2642639	rs9970196	ENSG00000157873	ENST00000355716	TNFRSF14	2642464	2643446	TFH_107	ocr2openGene	MS
immune	TFH	rs2017445	chr12	56041628	rs705704	ENSG00000170473	ENST00000547925	PYM1	56041535	56042447	TFH_12109	openGene2openGene	VIT
immune	TFH	rs12946510	chr17	39868373	rs11557466	ENSG00000131748	ENST00000544210	STARD3	39866987	39868463	TFH_21383	openGene2openGene	MS
immune	TFH	rs6752107	chr2	233252023	rs10199278	ENSG00000204120	ENST00000427233	GIGYF2	233251186	233252139	TFH_30276	openGene2openGene	CRO
immune	TFH	rs6738825	chr2	197805147	rs770658	ENSG00000152430	ENST00000486206	BOLL	197804260	197805520	TFH_29474	openGene2openGene	SLE
immune	TFH	rs1701704	chr12	56041628	rs705704	ENSG00000170515	ENST00000551061	PA2G4	56041535	56042447	TFH_12109	openGene2openGene	T1D
immune	TFH	rs62149416	chr2	60881694	rs67574266	ENSG00000162927	ENST00000602599	PUS10	60880742	60881999	TFH_27023	openGene2openGene	PSO
immune	TFH	rs9926533	chr16	30958165	rs11643872	ENSG00000099364	ENST00000338343	FBXL19	30956978	30958412	TFH_19490	openGene2openGene	SLE
immune	TFH	rs9926533	chr16	30958165	rs11643872	ENSG00000099364	ENST00000562319	FBXL19	30956978	30958412	TFH_19490	openGene2openGene	SLE
immune	TFH	rs6752107	chr2	233252023	rs10199278	ENSG00000204120	ENST00000488629	GIGYF2	233251186	233252139	TFH_30276	openGene2openGene	CRO
immune	TFH	rs56750287	chr17	39848676	rs34233420	ENSG00000161405	ENST00000583368	IKZF3	39848653	39848893	TFH_21381	ocr2openGene	T1D
immune	TFH	rs6752107	chr2	233252023	rs10199278	ENSG00000204120	ENST00000430720	GIGYF2	233251186	233252139	TFH_30276	openGene2openGene	CRO
immune	TFH	rs5758343	chr22	41448782	rs202657	ENSG00000100412	ENST00000678269	ACO2	41448084	41448822	TFH_33144	openGene2openGene	ALG
immune	TFH	rs28449958	chr16	28880144	rs8055138	ENSG00000168488	ENST00000561539	ATXN2L	28879439	28880533	TFH_19372	openGene2openGene	IBD
immune	TFH	rs56750287	chr17	39756124	rs12946510	ENSG00000161405	ENST00000377944	IKZF3	39755848	39756300	TFH_21368	ocr2openGene	T1D
immune	TFH	rs13153019	chr5	177357438	rs4976688	ENSG00000165671	ENST00000686993	NSD1	177357298	177358365	TFH_42340	openGene2openGene	ALG
immune	TFH	rs7207591	chr17	42270323	rs60343435	ENSG00000126561	ENST00000676631	STAT5A	42270302	42270508	TFH_21501	ocr2openGene	ALG
immune	TFH	rs2017445	chr12	56041628	rs705704	ENSG00000135482	ENST00000549973	ZC3H10	56041535	56042447	TFH_12109	openGene2openGene	VIT
immune	TFH	rs2066819	chr12	56334216	rs2371494	ENSG00000185664	ENST00000546543	PMEL	56333352	56334480	TFH_12130	openGene2openGene	PSO
immune	TFH	rs2066819	chr12	56334353	rs79824801	ENSG00000185664	ENST00000547137	PMEL	56333352	56334480	TFH_12130	openGene2openGene	PSO
immune	TFH	rs8042861	chr15	90388131	rs2589940	ENSG00000196391	ENST00000558115	ZNF774	90387658	90388874	TFH_18546	openGene2openGene	MS
immune	TFH	rs756699	chr5	134114136	rs244656	ENSG00000119048	ENST00000265339	UBE2B	134113978	134115009	TFH_41418	openGene2openGene	MS
immune	TFH	rs7187776	chr16	28824359	rs149808056	ENSG00000178188	ENST00000567536	SH2B1	28822507	28824740	TFH_19368	openGene2openGene	T1D
immune	TFH	rs10760123	chr9	120928679	rs3761849	ENSG00000226752	ENST00000639267	CUTALP	120928603	120929419	TFH_52971	openGene2openGene	ALG
immune	TFH	rs4690229	chr4	986676	rs4690220	ENSG00000145214	ENST00000509465	DGKQ	986626	987599	TFH_36990	openGene2openGene	SLE
immune	TFH	rs3801810	chr7	26864711	rs17323934	ENSG00000005020	ENST00000481204	SKAP2	26863716	26865198	TFH_46650	openGene2openGene	CRO
immune	TFH	rs2066819	chr12	56267121	rs60542959	ENSG00000257727	ENST00000548013	CNPY2	56266599	56267508	TFH_12126	openGene2openGene	PSO
immune	TFH	rs10760123	chr9	120928863	rs7028641	ENSG00000226752	ENST00000640808	CUTALP	120928603	120929419	TFH_52971	openGene2openGene	ALG
immune	TFH	rs10760123	chr9	120929191	rs1930786	ENSG00000226752	ENST00000640808	CUTALP	120928603	120929419	TFH_52971	openGene2openGene	ALG
immune	TFH	rs2066819	chr12	56334216	rs2371494	ENSG00000185664	ENST00000550590	PMEL	56333352	56334480	TFH_12130	openGene2openGene	PSO
immune	TFH	rs2066819	chr12	56334353	rs79824801	ENSG00000185664	ENST00000550590	PMEL	56333352	56334480	TFH_12130	openGene2openGene	PSO
immune	TFH	rs10760123	chr9	120929191	rs1930786	ENSG00000226752	ENST00000639267	CUTALP	120928603	120929419	TFH_52971	openGene2openGene	ALG
immune	TFH	rs10760123	chr9	120928679	rs3761849	ENSG00000226752	ENST00000638935	CUTALP	120928603	120929419	TFH_52971	openGene2openGene	ALG
immune	TFH	rs4690229	chr4	973551	rs113075206	ENSG00000145214	ENST00000510286	DGKQ	972695	973984	TFH_36988	openGene2openGene	SLE
immune	TFH	rs27293	chr5	96958225	rs2351010	ENSG00000058729	ENST00000283109	RIOK2	96957322	96958749	TFH_40831	openGene2openGene	JIA
immune	TFH	rs10760123	chr9	120928679	rs3761849	ENSG00000226752	ENST00000587916	CUTALP	120928603	120929419	TFH_52971	openGene2openGene	ALG
immune	TFH	rs12421615	chr11	64284975	rs2510066	ENSG00000149761	ENST00000543358	NUDT22	64284433	64286013	TFH_9149	openGene2openGene	VIT
immune	TFH	rs2066819	chr12	56334353	rs79824801	ENSG00000185664	ENST00000549418	PMEL	56333352	56334480	TFH_12130	openGene2openGene	PSO
immune	TFH	rs2017445	chr12	56041628	rs705704	ENSG00000092841	ENST00000550184	MYL6	56041535	56042447	TFH_12109	openGene2openGene	VIT
immune	TFH	rs56750287	chr17	39813896	rs9909593	ENSG00000161405	ENST00000439016	IKZF3	39813211	39814301	TFH_21378	ocr2openGene	T1D
immune	TFH	rs947474	chr10	6348488	rs947474	ENSG00000170525	ENST00000640683	PFKFB3	6347235	6348861	TFH_5392	ocr2openGene	T1D
immune	TFH	rs947474	chr10	6348488	rs947474	ENSG00000170525	ENST00000379775	PFKFB3	6347235	6348861	TFH_5392	ocr2openGene	T1D
immune	TFH	rs3197999	chr3	50299601	rs34136796	ENSG00000243477	ENST00000452674	NAA80	50298790	50299935	TFH_34421	openGene2openGene	IBD
immune	TFH	rs2104047	chr14	68283210	rs3784099	ENSG00000185650	ENST00000557022	ZFP36L1	68282793	68284083	TFH_16068	ocr2openGene	T1D
immune	TFH	rs947474	chr10	6348488	rs947474	ENSG00000170525	ENST00000317350	PFKFB3	6347235	6348861	TFH_5392	ocr2openGene	T1D
immune	TFH	rs12421615	chr11	64285685	rs887314	ENSG00000173511	ENST00000426086	VEGFB	64284433	64286013	TFH_9149	openGene2openGene	VIT
immune	TFH	rs112006329	chr11	575408	rs56333810	ENSG00000177042	ENST00000608174	TMEM80	575172	576762	TFH_7991	openGene2openGene	SLE
immune	TFH	rs8079075	chr17	39867188	rs1453560	ENSG00000161395	ENST00000584620	PGAP3	39866987	39868463	TFH_21383	openGene2openGene	SLE
immune	TFH	rs12421615	chr11	64284975	rs2510066	ENSG00000110011	ENST00000321460	DNAJC4	64284433	64286013	TFH_9149	openGene2openGene	VIT
immune	TFH	rs545979	chr18	54285186	rs580504	ENSG00000101751	ENST00000583136	POLI	54284625	54285783	TFH_23459	openGene2openGene	PSO
immune	TFH	rs27293	chr5	96958112	rs1363974	ENSG00000164308	ENST00000515387	ERAP2	96957322	96958749	TFH_40831	openGene2openGene	JIA
immune	TFH	rs12445568	chr16	31033362	rs58726213	ENSG00000099364	ENST00000338343	FBXL19	31032615	31034448	TFH_19493	openGene2openGene	PSO
immune	TFH	rs59772922	chr15	78874480	rs10851913	ENSG00000185787	ENST00000559930	MORF4L1	78874346	78874543	TFH_18289	openGene2openGene	MS
immune	TFH	rs2110451	chr12	9761409	rs2071647	ENSG00000284634	ENST00000611052	ENSG00000284634	9761371	9761753	TFH_11008	openGene2openGene	HT
immune	TFH	rs1920296	chr3	121835005	rs72421117	ENSG00000121542	ENST00000466519	SEC22A	121834584	121835771	TFH_35392	openGene2openGene	MS
immune	TFH	rs17323934	chr7	26865151	rs73069540	ENSG00000122566	ENST00000679001	HNRNPA2B1	26863716	26865198	TFH_46650	openGene2openGene	T1D
immune	TFH	rs12142199	chr1	1308516	rs61766198	ENSG00000131591	ENST00000467751	C1orf159	1307731	1308975	TFH_37	openGene2openGene	SLE
immune	TFH	rs28449958	chr16	28824361	rs138159013	ENSG00000177548	ENST00000564473	RABEP2	28822507	28824740	TFH_19368	openGene2openGene	IBD
immune	TFH	rs17323934	chr7	26865151	rs73069540	ENSG00000122566	ENST00000679243	HNRNPA2B1	26863716	26865198	TFH_46650	openGene2openGene	T1D
immune	TFH	rs27293	chr5	96958225	rs2351010	ENSG00000164308	ENST00000513368	ERAP2	96957322	96958749	TFH_40831	openGene2openGene	JIA
immune	TFH	rs663743	chr11	64285685	rs887314	ENSG00000173264	ENST00000542190	GPR137	64284433	64286013	TFH_9149	openGene2openGene	T1D
immune	TFH	rs11590283	chr1	1308516	rs61766198	ENSG00000160087	ENST00000400930	UBE2J2	1307731	1308975	TFH_37	openGene2openGene	SLE
immune	TFH	rs5743618	chr4	38804814	rs200232721	ENSG00000174130	ENST00000381950	TLR6	38803998	38805352	TFH_37543	openGene2openGene	ALG
immune	TFH	rs773125	chr12	56042145	rs1131017	ENSG00000123374	ENST00000556464	CDK2	56041535	56042447	TFH_12109	openGene2openGene	RA
immune	TFH	rs36014129	chr6	26189128	rs13204572	ENSG00000186470	ENST00000524682	BTN3A2	26188355	26189381	TFH_43178	openGene2openGene	SLE
immune	TFH	rs33993564	chr5	150847337	rs17111376	ENSG00000254333	ENST00000519040	NDST1-AS1	150846315	150847448	TFH_41890	openGene2openGene	IBD
immune	TFH	rs33993564	chr5	150846783	rs11748158	ENSG00000132912	ENST00000521533	DCTN4	150846315	150847448	TFH_41890	openGene2openGene	IBD
immune	TFH	rs1920296	chr3	121835005	rs72421117	ENSG00000173230	ENST00000695010	GOLGB1	121834584	121835771	TFH_35392	openGene2openGene	MS
immune	TFH	rs7723899	chr5	96897102	rs2161657	ENSG00000164308	ENST00000437043	ERAP2	96895852	96897186	TFH_40825	openGene2openGene	CRO
immune	TFH	rs56129466	chr11	128302575	rs61907718	ENSG00000254703	ENST00000526269	SENCR	128302408	128303118	TFH_10503	openGene2openGene	ALG
immune	TFH	rs2304206	chr19	49665670	rs2304205	ENSG00000273189	ENST00000595815	ENSG00000273189	49665316	49666253	TFH_25635	openGene2openGene	VIT
immune	TFH	rs2017445	chr12	56041720	rs705705	ENSG00000092841	ENST00000546845	MYL6	56041535	56042447	TFH_12109	openGene2openGene	VIT
immune	TFH	rs2017445	chr12	56041720	rs705705	ENSG00000092841	ENST00000548293	MYL6	56041535	56042447	TFH_12109	openGene2openGene	VIT
immune	TFH	rs56129466	chr11	128302748	rs73018928	ENSG00000254703	ENST00000685905	SENCR	128302408	128303118	TFH_10503	openGene2openGene	ALG
immune	TFH	rs7723899	chr5	96896438	rs2548538	ENSG00000164308	ENST00000379904	ERAP2	96895852	96897186	TFH_40825	openGene2openGene	CRO
immune	TFH	rs3197999	chr3	50299601	rs34136796	ENSG00000114388	ENST00000451194	NPRL2	50298790	50299935	TFH_34421	openGene2openGene	IBD
immune	TFH	rs663743	chr11	64284975	rs2510066	ENSG00000002330	ENST00000394532	BAD	64284433	64286013	TFH_9149	openGene2openGene	T1D
immune	TFH	rs2304206	chr19	49677009	rs975484	ENSG00000169136	ENST00000423777	ATF5	49676605	49677456	TFH_25637	openGene2openGene	VIT
immune	TFH	rs1800693	chr12	6341779	rs767455	ENSG00000215039	ENST00000545339	CD27-AS1	6341227	6342215	TFH_10830	openGene2openGene	MS
immune	TFH	rs9611565	chr22	41381879	rs2234058	ENSG00000100403	ENST00000486331	ZC3H7B	41381069	41382538	TFH_33136	openGene2openGene	VIT
immune	TFH	rs28449958	chr16	28863883	rs11864750	ENSG00000177548	ENST00000564579	RABEP2	28863156	28864227	TFH_19370	openGene2openGene	IBD
immune	TFH	rs10790268	chr11	118790689	rs57494551	ENSG00000095139	ENST00000392859	ARCN1	118790455	118791507	TFH_10248	openGene2openGene	RA
immune	TFH	rs10790268	chr11	118790689	rs57494551	ENSG00000095139	ENST00000534182	ARCN1	118790455	118791507	TFH_10248	openGene2openGene	RA
immune	TFH	rs33993564	chr5	150846512	rs11741515	ENSG00000132912	ENST00000521093	DCTN4	150846315	150847448	TFH_41890	openGene2openGene	IBD
immune	TFH	rs33993564	chr5	150846598	rs112483869	ENSG00000132912	ENST00000521093	DCTN4	150846315	150847448	TFH_41890	openGene2openGene	IBD
immune	TFH	rs3197999	chr3	49358324	rs1800668	ENSG00000173402	ENST00000545947	DAG1	49357835	49359110	TFH_34378	openGene2openGene	IBD
immune	TFH	rs2066819	chr12	56334353	rs79824801	ENSG00000135423	ENST00000479952	GLS2	56333352	56334480	TFH_12130	openGene2openGene	PSO
immune	TFH	rs33993564	chr5	150847024	rs10058943	ENSG00000253852	ENST00000517474	ENSG00000253852	150846315	150847448	TFH_41890	openGene2openGene	IBD
immune	TFH	rs3197999	chr3	49358927	rs3811699	ENSG00000173402	ENST00000541308	DAG1	49357835	49359110	TFH_34378	openGene2openGene	IBD
immune	TFH	rs545979	chr18	54278760	rs602422	ENSG00000166845	ENST00000578138	C18orf54	54278342	54278973	TFH_23458	ocr2openGene	PSO
immune	TFH	rs10760123	chr9	120893051	rs6478486	ENSG00000119403	ENST00000453868	PHF19	120892100	120893457	TFH_52965	ocr2openGene	ALG
immune	TFH	rs1463485	chr17	75855710	rs1463485	ENSG00000132471	ENST00000416574	WBP2	75854976	75856197	TFH_22389	openGene2openGene	SLE
immune	TFH	rs2066819	chr12	56334474	chr12:56334474:GA:G	ENSG00000123374	ENST00000555357	CDK2	56333352	56334480	TFH_12130	openGene2openGene	PSO
immune	TFH	rs2066819	chr12	56334216	rs2371494	ENSG00000123374	ENST00000354056	CDK2	56333352	56334480	TFH_12130	openGene2openGene	PSO
immune	TFH	rs1920296	chr3	121835005	rs72421117	ENSG00000173230	ENST00000340645	GOLGB1	121834584	121835771	TFH_35392	openGene2openGene	MS
immune	TFH	rs7120737	chr11	47565510	rs11039300	ENSG00000213619	ENST00000531351	NDUFS3	47564979	47566276	TFH_8851	openGene2openGene	MS
immune	TFH	rs7120737	chr11	47565510	rs11039300	ENSG00000213619	ENST00000677462	NDUFS3	47564979	47566276	TFH_8851	openGene2openGene	MS
immune	TFH	rs59593577	chr11	95688666	rs56095240	ENSG00000245552	ENST00000540692	ENSG00000245552	95688084	95689371	TFH_9837	ocr2openGene	ALG
immune	TFH	rs59593577	chr11	95688457	rs55780822	ENSG00000245552	ENST00000690619	ENSG00000245552	95688084	95689371	TFH_9837	ocr2openGene	ALG
immune	TFH	rs33993564	chr5	150846512	rs11741515	ENSG00000132912	ENST00000519313	DCTN4	150846315	150847448	TFH_41890	openGene2openGene	IBD
immune	TFH	rs1980422	chr2	203740565	rs4675364	ENSG00000173166	ENST00000308091	RAPH1	203740232	203741880	TFH_29617	ocr2openGene	RA
immune	TFH	rs58763752	chr10	32957868	rs1187075	ENSG00000120616	ENST00000319778	EPC1	32957347	32959007	TFH_6034	openGene2openGene	T1D
immune	TFH	rs1170436	chr16	68539161	rs1170445	ENSG00000141076	ENST00000567460	UTP4	68538764	68540271	TFH_19898	openGene2openGene	SLE
immune	TFH	rs1463485	chr17	75855710	rs1463485	ENSG00000204316	ENST00000464758	MRPL38	75854976	75856197	TFH_22389	openGene2openGene	SLE
immune	TFH	rs1920296	chr3	121835005	rs72421117	ENSG00000288868	ENST00000685605	ENSG00000288868	121834584	121835771	TFH_35392	openGene2openGene	MS
immune	TFH	rs10200159	chr2	55618001	rs34380337	ENSG00000068912	ENST00000688464	ERLEC1	55616991	55618363	TFH_26991	openGene2openGene	VIT
immune	TFH	rs2066819	chr12	56334353	rs79824801	ENSG00000062485	ENST00000552688	CS	56333352	56334480	TFH_12130	openGene2openGene	PSO
immune	TFH	rs10200159	chr2	55617974	rs10200159	ENSG00000068912	ENST00000689496	ERLEC1	55616991	55618363	TFH_26991	openGene2openGene	VIT
immune	TFH	rs60542850	chr19	10380676	rs71297581	ENSG00000167807	ENST00000493771	ENSG00000167807	10380146	10381112	TFH_24340	openGene2openGene	IBD
immune	TFH	rs7679	chr20	45934368	rs1057208	ENSG00000064601	ENST00000678939	CTSA	45933697	45935867	TFH_31352	openGene2openGene	SLE
immune	TFH	rs112006329	chr11	575408	rs56333810	ENSG00000185507	ENST00000533182	IRF7	575172	576762	TFH_7991	openGene2openGene	SLE
immune	TFH	rs10760123	chr9	120928679	rs3761849	ENSG00000119402	ENST00000684001	FBXW2	120928603	120929419	TFH_52971	openGene2openGene	ALG
immune	TFH	rs11246217	chr11	575408	rs56333810	ENSG00000185507	ENST00000533182	IRF7	575172	576762	TFH_7991	openGene2openGene	SLE
immune	TFH	rs1453560	chr17	39819603	rs112743130	ENSG00000161405	ENST00000351680	IKZF3	39819257	39819867	TFH_21379	ocr2openGene	SLE
immune	TFH	rs33993564	chr5	150846783	rs11748158	ENSG00000132912	ENST00000518015	DCTN4	150846315	150847448	TFH_41890	openGene2openGene	IBD
immune	TFH	rs8079075	chr17	39819603	rs112743130	ENSG00000161405	ENST00000351680	IKZF3	39819257	39819867	TFH_21379	ocr2openGene	SLE
immune	TFH	rs33993564	chr5	150846730	rs11748151	ENSG00000132912	ENST00000518015	DCTN4	150846315	150847448	TFH_41890	openGene2openGene	IBD
immune	TFH	rs10790268	chr11	118790689	rs57494551	ENSG00000118181	ENST00000527791	RPS25	118790455	118791507	TFH_10248	openGene2openGene	RA
immune	TFH	rs663743	chr11	64284975	rs2510066	ENSG00000149743	ENST00000541928	TRPT1	64284433	64286013	TFH_9149	openGene2openGene	T1D
immune	TFH	rs663743	chr11	64285685	rs887314	ENSG00000149743	ENST00000541928	TRPT1	64284433	64286013	TFH_9149	openGene2openGene	T1D
immune	TFH	rs13153019	chr5	177357511	rs4075958	ENSG00000169228	ENST00000495458	RAB24	177357298	177358365	TFH_42340	openGene2openGene	ALG
immune	TFH	rs80262450	chr18	12885578	rs35923716	ENSG00000128789	ENST00000590217	PSMG2	12885557	12885822	TFH_22970	openGene2openGene	IBD
immune	TFH	rs1170436	chr16	68540161	rs1170442	ENSG00000141076	ENST00000563094	UTP4	68538764	68540271	TFH_19898	openGene2openGene	SLE
immune	TFH	rs149010539	chr3	49673997	chr3:49711430	ENSG00000183763	ENST00000482582	TRAIP	49673519	49674817	TFH_34388	openGene2openGene	CRO
immune	TFH	rs182429	chr6	159044945	rs1738074	ENSG00000224478	ENST00000421161	ENSG00000224478	159044743	159045521	TFH_45932	openGene2openGene	T1D
immune	TFH	rs33993564	chr5	150846783	rs11748158	ENSG00000070614	ENST00000519157	NDST1	150846315	150847448	TFH_41890	openGene2openGene	IBD
immune	TFH	rs7517810	chr1	172875269	rs6425145	ENSG00000117586	ENST00000488053	TNFSF4	172874889	172875346	TFH_3503	ocr2openGene	CRO
immune	TFH	rs2017445	chr12	56041628	rs705704	ENSG00000139531	ENST00000551698	SUOX	56041535	56042447	TFH_12109	openGene2openGene	VIT
immune	TFH	rs2066819	chr12	56334474	chr12:56334474:GA:G	ENSG00000229117	ENST00000358888	RPL41	56333352	56334480	TFH_12130	openGene2openGene	PSO
immune	TFH	rs2066819	chr12	56334353	rs79824801	ENSG00000229117	ENST00000546591	RPL41	56333352	56334480	TFH_12130	openGene2openGene	PSO
immune	TFH	rs13018977	chr2	241316415	rs13006939	ENSG00000115677	ENST00000427183	HDLBP	241314869	241316481	TFH_30462	openGene2openGene	T1D
immune	TFH	rs55836957	chr11	128304886	rs73018933	ENSG00000245008	ENST00000647054	ENSG00000245008	128304755	128305297	TFH_10504	ocr2openGene	T1D
immune	TFH	rs7824394	chr8	80377552	rs10957979	ENSG00000205189	ENST00000379091	ZBTB10	80377051	80378358	TFH_50270	ocr2openGene	ALG
immune	TFH	rs5743618	chr4	38804841	rs74288437	ENSG00000231160	ENST00000507091	KLF3-AS1	38803998	38805352	TFH_37543	openGene2openGene	ALG
immune	TFH	rs5743618	chr4	38804362	rs59480104	ENSG00000231160	ENST00000689848	KLF3-AS1	38803998	38805352	TFH_37543	openGene2openGene	ALG
immune	TFH	rs2233424	chr6	44265240	rs2233433	ENSG00000287562	ENST00000664457	ENSG00000287562	44264858	44265904	TFH_43873	openGene2openGene	RA
immune	TFH	rs12128789	chr1	212699754	rs2202682	ENSG00000203705	ENST00000366973	TATDN3	212699079	212700942	TFH_4417	openGene2openGene	T1D
immune	TFH	rs2017445	chr12	56041720	rs705705	ENSG00000257809	ENST00000548731	MYL6B-AS1	56041535	56042447	TFH_12109	openGene2openGene	VIT
immune	TFH	rs56750287	chr17	39867492	rs4795397	ENSG00000264968	ENST00000578478	ENSG00000264968	39866987	39868463	TFH_21383	openGene2openGene	T1D
immune	TFH	rs12128789	chr1	212699510	rs73079851	ENSG00000203705	ENST00000531963	TATDN3	212699079	212700942	TFH_4417	openGene2openGene	T1D
immune	TFH	rs10200159	chr2	55618001	rs34380337	ENSG00000068912	ENST00000692267	ERLEC1	55616991	55618363	TFH_26991	openGene2openGene	VIT
immune	TFH	rs2066819	chr12	56334474	chr12:56334474:GA:G	ENSG00000062485	ENST00000542324	CS	56333352	56334480	TFH_12130	openGene2openGene	PSO
immune	TFH	rs10200159	chr2	55618001	rs34380337	ENSG00000068912	ENST00000692665	ERLEC1	55616991	55618363	TFH_26991	openGene2openGene	VIT
immune	TFH	rs12128789	chr1	212699754	rs2202682	ENSG00000203705	ENST00000366974	TATDN3	212699079	212700942	TFH_4417	openGene2openGene	T1D
immune	TFH	rs5743618	chr4	38804321	rs17578127	ENSG00000231160	ENST00000668230	KLF3-AS1	38803998	38805352	TFH_37543	openGene2openGene	ALG
immune	TFH	rs1701704	chr12	56041628	rs705704	ENSG00000062485	ENST00000550734	CS	56041535	56042447	TFH_12109	openGene2openGene	T1D
immune	TFH	rs2790159	chr10	58267855	rs2993833	ENSG00000108064	ENST00000373899	TFAM	58266994	58268409	TFH_6315	openGene2openGene	CRO
immune	TFH	rs1860545	chr12	6341779	rs767455	ENSG00000067182	ENST00000162749	TNFRSF1A	6341227	6342215	TFH_10830	openGene2openGene	AS
immune	TFH	rs1860545	chr12	6341779	rs767455	ENSG00000067182	ENST00000440083	TNFRSF1A	6341227	6342215	TFH_10830	openGene2openGene	AS
immune	TFH	rs2816316	chr1	192567321	rs4636437	ENSG00000090104	ENST00000498352	RGS1	192566582	192567582	TFH_3792	ocr2openGene	CEL
immune	TFH	rs5743618	chr4	38783057	rs10034903	ENSG00000174125	ENST00000508535	TLR1	38782743	38783303	TFH_37542	openGene2openGene	ALG
immune	TFH	rs7132277	chr12	123364549	rs7485502	ENSG00000111358	ENST00000537368	GTF2H3	123364367	123365994	TFH_13480	openGene2openGene	MS
immune	TFH	rs10245867	chr7	28180820	rs980658651	ENSG00000106052	ENST00000265393	TAX1BP1	28179397	28181225	TFH_46701	openGene2openGene	SLE
immune	TFH	rs2066819	chr12	56300477	rs2695789	ENSG00000135473	ENST00000257931	PAN2	56299742	56300653	TFH_12128	openGene2openGene	PSO
immune	TFH	rs33993564	chr5	150846598	rs112483869	ENSG00000132912	ENST00000627368	DCTN4	150846315	150847448	TFH_41890	openGene2openGene	IBD
immune	TFH	rs12128789	chr1	212700215	rs3754482	ENSG00000203705	ENST00000497768	TATDN3	212699079	212700942	TFH_4417	openGene2openGene	T1D
immune	TFH	rs8042861	chr15	90388225	rs2589941	ENSG00000140577	ENST00000691029	CRTC3	90387658	90388874	TFH_18546	openGene2openGene	MS
immune	TFH	rs533646	chr11	118689860	rs4938529	ENSG00000172269	ENST00000414373	DPAGT1	118689821	118690450	TFH_10241	openGene2openGene	MS
immune	TFH	rs9611565	chr22	41414166	rs132920	ENSG00000100410	ENST00000459687	PHF5A	41412973	41414544	TFH_33139	ocr2openGene	VIT
immune	TFH	rs12128789	chr1	212700215	rs3754482	ENSG00000203705	ENST00000525574	TATDN3	212699079	212700942	TFH_4417	openGene2openGene	T1D
immune	TFH	rs947474	chr10	6348488	rs947474	ENSG00000170525	ENST00000490474	PFKFB3	6347235	6348861	TFH_5392	ocr2openGene	RA
immune	TFH	rs6738825	chr2	197805147	rs770658	ENSG00000115541	ENST00000463841	HSPE1	197804260	197805520	TFH_29474	openGene2openGene	SLE
immune	TFH	rs149010539	chr3	49673997	chr3:49711430	ENSG00000067560	ENST00000678921	RHOA	49673519	49674817	TFH_34388	openGene2openGene	CRO
immune	TFH	rs36014129	chr6	26189128	rs13204572	ENSG00000275713	ENST00000619466	H2BC9	26188355	26189381	TFH_43178	ocr2openGene	SLE
immune	TFH	rs36014129	chr6	26199675	rs34961555	ENSG00000184357	ENST00000331442	H1-5	26198996	26200037	TFH_43181	openGene2openGene	SLE
immune	TFH	rs55963299	chr2	60881694	rs67574266	ENSG00000162927	ENST00000407787	PUS10	60880742	60881999	TFH_27023	openGene2openGene	CRO
immune	TFH	rs12128789	chr1	212700089	rs2221593	ENSG00000203705	ENST00000488246	TATDN3	212699079	212700942	TFH_4417	openGene2openGene	T1D
immune	TFH	rs947474	chr10	6348488	rs947474	ENSG00000170525	ENST00000379775	PFKFB3	6347235	6348861	TFH_5392	ocr2openGene	RA
immune	TFH	rs55963299	chr2	60881694	rs67574266	ENSG00000162927	ENST00000398658	PUS10	60880742	60881999	TFH_27023	openGene2openGene	CRO
immune	TFH	rs694739	chr11	64285685	rs887314	ENSG00000149743	ENST00000539436	TRPT1	64284433	64286013	TFH_9149	openGene2openGene	MS
immune	TFH	rs33993564	chr5	150846682	rs58398445	ENSG00000132912	ENST00000517421	DCTN4	150846315	150847448	TFH_41890	openGene2openGene	IBD
immune	TFH	rs33993564	chr5	150846823	rs10058821	ENSG00000132912	ENST00000517421	DCTN4	150846315	150847448	TFH_41890	openGene2openGene	IBD
immune	TFH	rs10936599	chr3	169772158	rs3821383	ENSG00000269889	ENST00000602879	ENSG00000269889	169772089	169772324	TFH_36214	openGene2openGene	CEL
immune	TFH	rs2304206	chr19	49665670	rs2304205	ENSG00000104870	ENST00000599701	FCGRT	49665316	49666253	TFH_25635	openGene2openGene	VIT
immune	TFH	rs4795397	chr17	39848676	rs34233420	ENSG00000161405	ENST00000351680	IKZF3	39848653	39848893	TFH_21381	ocr2openGene	IBD
immune	TFH	rs2066819	chr12	56267121	rs60542959	ENSG00000139613	ENST00000550150	SMARCC2	56266599	56267508	TFH_12126	openGene2openGene	PSO
immune	TFH	rs12445568	chr16	30958236	rs62055866	ENSG00000260852	ENST00000563777	FBXL19-AS1	30956978	30958412	TFH_19490	openGene2openGene	PSO
immune	TFH	rs2066819	chr12	56267121	rs60542959	ENSG00000139613	ENST00000267064	SMARCC2	56266599	56267508	TFH_12126	openGene2openGene	PSO
immune	TFH	rs545979	chr18	54268959	rs2956140	ENSG00000174448	ENST00000584040	STARD6	54268809	54270350	TFH_23456	openGene2openGene	PSO
immune	TFH	rs773125	chr12	56042145	rs1131017	ENSG00000182796	ENST00000635938	TMEM198B	56041535	56042447	TFH_12109	openGene2openGene	RA
immune	TFH	rs2017445	chr12	56041720	rs705705	ENSG00000065357	ENST00000550115	DGKA	56041535	56042447	TFH_12109	openGene2openGene	VIT
immune	TFH	rs4795397	chr17	39848676	rs34233420	ENSG00000161405	ENST00000377944	IKZF3	39848653	39848893	TFH_21381	ocr2openGene	IBD
immune	TFH	rs2304206	chr19	49665670	rs2304205	ENSG00000104946	ENST00000596243	TBC1D17	49665316	49666253	TFH_25635	openGene2openGene	VIT
immune	TFH	rs56750287	chr17	39756124	rs12946510	ENSG00000131748	ENST00000578232	STARD3	39755848	39756300	TFH_21368	ocr2openGene	T1D
immune	TFH	rs27293	chr5	96958225	rs2351010	ENSG00000286828	ENST00000654632	ENSG00000286828	96957322	96958749	TFH_40831	openGene2openGene	JIA
immune	TFH	rs773125	chr12	56042145	rs1131017	ENSG00000182796	ENST00000637092	TMEM198B	56041535	56042447	TFH_12109	openGene2openGene	RA
immune	TFH	rs545979	chr18	54268959	rs2956140	ENSG00000174448	ENST00000307844	STARD6	54268809	54270350	TFH_23456	openGene2openGene	PSO
immune	TFH	rs545979	chr18	54269165	rs3017302	ENSG00000174448	ENST00000577499	STARD6	54268809	54270350	TFH_23456	openGene2openGene	PSO
immune	TFH	rs5758343	chr22	41403829	rs75784	ENSG00000100412	ENST00000678454	ACO2	41403779	41404320	TFH_33137	ocr2openGene	ALG
immune	TFH	rs773125	chr12	56042145	rs1131017	ENSG00000182796	ENST00000482378	TMEM198B	56041535	56042447	TFH_12109	openGene2openGene	RA
immune	TFH	rs545979	chr18	54268983	rs3017300	ENSG00000174448	ENST00000577499	STARD6	54268809	54270350	TFH_23456	openGene2openGene	PSO
immune	TFH	rs2196171	chr2	197805147	rs770658	ENSG00000144381	ENST00000678969	HSPD1	197804260	197805520	TFH_29474	openGene2openGene	SLE
immune	TFH	rs149010539	chr3	49673997	chr3:49711430	ENSG00000176095	ENST00000321599	IP6K1	49673519	49674817	TFH_34388	openGene2openGene	CRO
immune	TFH	rs1048990	chr14	35122110	rs28365850	ENSG00000258704	ENST00000690110	SRP54-AS1	35121612	35122844	TFH_15402	openGene2openGene	ALG
immune	TFH	rs58763752	chr10	32980469	rs60724454	ENSG00000150093	ENST00000678952	ITGB1	32980358	32981348	TFH_6037	openGene2openGene	T1D
immune	TFH	rs2304206	chr19	49665614	rs2304206	ENSG00000090554	ENST00000595510	FLT3LG	49665316	49666253	TFH_25635	openGene2openGene	VIT
immune	TFH	rs2304206	chr19	49665670	rs2304205	ENSG00000090554	ENST00000595510	FLT3LG	49665316	49666253	TFH_25635	openGene2openGene	VIT
immune	TFH	rs61759532	chr17	7337072	rs61759532	ENSG00000040633	ENST00000570899	PHF23	7336354	7337297	TFH_20674	openGene2openGene	T1D
immune	TFH	rs2304206	chr19	49665763	rs2304204	ENSG00000104870	ENST00000452439	FCGRT	49665316	49666253	TFH_25635	openGene2openGene	VIT
immune	TFH	rs2304206	chr19	49665763	rs2304204	ENSG00000104870	ENST00000598936	FCGRT	49665316	49666253	TFH_25635	openGene2openGene	VIT
immune	TFH	rs2066819	chr12	56334474	chr12:56334474:GA:G	ENSG00000135482	ENST00000551880	ZC3H10	56333352	56334480	TFH_12130	openGene2openGene	PSO
immune	TFH	rs4976646	chr5	177357447	rs4976689	ENSG00000169223	ENST00000303127	LMAN2	177357298	177358365	TFH_42340	openGene2openGene	MS
immune	TFH	rs5758343	chr22	41381237	rs2234052	ENSG00000100401	ENST00000422838	RANGAP1	41381069	41382538	TFH_33136	openGene2openGene	ALG
immune	TFH	rs13136820	chr4	40305547	rs13136820	ENSG00000168421	ENST00000515718	RHOH	40305331	40305763	TFH_37609	ocr2openGene	VIT
immune	TFH	rs7552167	chr1	24187278	rs4090311	ENSG00000001460	ENST00000003583	STPG1	24187049	24187780	TFH_573	openGene2openGene	PSO
immune	TFH	rs1463485	chr17	75855710	rs1463485	ENSG00000188878	ENST00000636174	FBF1	75854976	75856197	TFH_22389	openGene2openGene	SLE
immune	TFH	rs1701704	chr12	56041628	rs705704	ENSG00000257727	ENST00000551286	CNPY2	56041535	56042447	TFH_12109	openGene2openGene	T1D
immune	TFH	rs6435203	chr2	203740565	rs4675364	ENSG00000173166	ENST00000308091	RAPH1	203740232	203741880	TFH_29617	ocr2openGene	MS
immune	TFH	rs182429	chr6	159044945	rs1738074	ENSG00000203711	ENST00000686607	LINC02901	159044743	159045521	TFH_45932	openGene2openGene	T1D
immune	TFH	rs9926533	chr16	31074149	rs2303222	ENSG00000260852	ENST00000563777	FBXL19-AS1	31074119	31074839	TFH_19495	openGene2openGene	SLE
immune	TFH	rs7665090	chr4	102631096	rs13112557	ENSG00000109332	ENST00000349311	UBE2D3	102630453	102631250	TFH_38428	ocr2openGene	MS
immune	TFH	rs2910686	chr5	96963054	rs1423357	ENSG00000247121	ENST00000656950	ENSG00000247121	96962501	96963553	TFH_40833	openGene2openGene	PSO
immune	TFH	rs2304206	chr19	49677009	rs975484	ENSG00000104870	ENST00000598076	FCGRT	49676605	49677456	TFH_25637	openGene2openGene	VIT
immune	TFH	rs10200159	chr2	55618001	rs34380337	ENSG00000115355	ENST00000645529	CCDC88A	55616991	55618363	TFH_26991	openGene2openGene	VIT
immune	TFH	rs7665090	chr4	102630602	rs7690123	ENSG00000109332	ENST00000394804	UBE2D3	102630453	102631250	TFH_38428	ocr2openGene	MS
immune	TFH	rs1453560	chr17	39843765	rs12946040	ENSG00000161405	ENST00000467757	IKZF3	39842846	39843855	TFH_21380	ocr2openGene	SLE
immune	TFH	rs8079075	chr17	39843281	rs28403951	ENSG00000161405	ENST00000351680	IKZF3	39842846	39843855	TFH_21380	ocr2openGene	SLE
immune	TFH	rs7132277	chr12	123043858	rs655293	ENSG00000130921	ENST00000546132	MTRFR	123043502	123044001	TFH_13467	ocr2openGene	MS
immune	TFH	rs2283792	chr22	21867813	rs9610505	ENSG00000224086	ENST00000458178	PPM1F-AS1	21867287	21868383	TFH_32554	openGene2openGene	MS
immune	TFH	rs7665090	chr4	102630911	rs7690700	ENSG00000109332	ENST00000394801	UBE2D3	102630453	102631250	TFH_38428	ocr2openGene	MS
immune	TFH	rs3801810	chr7	26864711	rs17323934	ENSG00000122566	ENST00000677571	HNRNPA2B1	26863716	26865198	TFH_46650	openGene2openGene	CRO
immune	TFH	rs61759532	chr17	7337072	rs61759532	ENSG00000006047	ENST00000571485	YBX2	7336354	7337297	TFH_20674	openGene2openGene	T1D
immune	TFH	rs61759532	chr17	7337072	rs61759532	ENSG00000006047	ENST00000570627	YBX2	7336354	7337297	TFH_20674	openGene2openGene	T1D
immune	TFH	rs3801810	chr7	26865151	rs73069540	ENSG00000122566	ENST00000677571	HNRNPA2B1	26863716	26865198	TFH_46650	openGene2openGene	CRO
immune	TFH	rs17323934	chr7	26865151	rs73069540	ENSG00000254369	ENST00000518848	HOXA-AS3	26863716	26865198	TFH_46650	openGene2openGene	T1D
immune	TFH	rs10200159	chr2	55618001	rs34380337	ENSG00000115355	ENST00000436346	CCDC88A	55616991	55618363	TFH_26991	openGene2openGene	VIT
immune	TFH	rs7665090	chr4	102631096	rs13112557	ENSG00000109332	ENST00000502690	UBE2D3	102630453	102631250	TFH_38428	ocr2openGene	MS
immune	TFH	rs149010539	chr3	49673997	chr3:49711430	ENSG00000185614	ENST00000333323	INKA1	49673519	49674817	TFH_34388	openGene2openGene	CRO
immune	TFH	rs3801810	chr7	26865151	rs73069540	ENSG00000122566	ENST00000676749	HNRNPA2B1	26863716	26865198	TFH_46650	openGene2openGene	CRO
immune	TFH	rs3801810	chr7	26864711	rs17323934	ENSG00000122566	ENST00000678501	HNRNPA2B1	26863716	26865198	TFH_46650	openGene2openGene	CRO
immune	TFH	rs2816316	chr1	192575665	rs2984920	ENSG00000134371	ENST00000647662	CDC73	192575306	192576106	TFH_3793	openGene2openGene	CEL
immune	TFH	rs7665090	chr4	102630752	rs7665854	ENSG00000109332	ENST00000394803	UBE2D3	102630453	102631250	TFH_38428	ocr2openGene	MS
immune	TFH	rs11933540	chr4	26088753	rs7441808	ENSG00000168214	ENST00000342295	RBPJ	26088487	26089007	TFH_37419	ocr2openGene	RA
immune	TFH	rs7665090	chr4	102630911	rs7690700	ENSG00000109332	ENST00000394803	UBE2D3	102630453	102631250	TFH_38428	ocr2openGene	MS
immune	TFH	rs1453560	chr17	39843438	chr17:39843438:GA:G	ENSG00000161405	ENST00000377944	IKZF3	39842846	39843855	TFH_21380	ocr2openGene	SLE
immune	TFH	rs1453560	chr17	39843281	rs28403951	ENSG00000161405	ENST00000377944	IKZF3	39842846	39843855	TFH_21380	ocr2openGene	SLE
immune	TFH	rs8079075	chr17	39843281	rs28403951	ENSG00000161405	ENST00000377944	IKZF3	39842846	39843855	TFH_21380	ocr2openGene	SLE
immune	TFH	rs1453560	chr17	39843281	rs28403951	ENSG00000161405	ENST00000394189	IKZF3	39842846	39843855	TFH_21380	ocr2openGene	SLE
immune	TFH	rs1453560	chr17	39843438	chr17:39843438:GA:G	ENSG00000161405	ENST00000394189	IKZF3	39842846	39843855	TFH_21380	ocr2openGene	SLE
immune	TFH	rs3197999	chr3	50299601	rs34136796	ENSG00000114383	ENST00000454201	TUSC2	50298790	50299935	TFH_34421	openGene2openGene	IBD
immune	TFH	rs27293	chr5	96958112	rs1363974	ENSG00000113441	ENST00000395784	LNPEP	96957322	96958749	TFH_40831	openGene2openGene	JIA
immune	TFH	rs2110451	chr12	9774028	rs10844749	ENSG00000172243	ENST00000310002	CLEC7A	9772970	9774077	TFH_11010	ocr2openGene	HT
immune	TFH	rs1738074	chr6	159044945	rs1738074	ENSG00000203711	ENST00000367072	LINC02901	159044743	159045521	TFH_45932	openGene2openGene	CEL
immune	TFH	rs921650	chr17	39864166	rs1453559	ENSG00000131748	ENST00000580611	STARD3	39864083	39864422	TFH_21382	openGene2openGene	ALG
immune	TFH	rs2066819	chr12	56334474	chr12:56334474:GA:G	ENSG00000135517	ENST00000648442	MIP	56333352	56334480	TFH_12130	openGene2openGene	PSO
immune	TFH	rs27293	chr5	96957449	rs4360063	ENSG00000247121	ENST00000656950	ENSG00000247121	96957322	96958749	TFH_40831	openGene2openGene	JIA
immune	TFH	rs34779708	chr10	35120441	rs11592567	ENSG00000095794	ENST00000469517	CREM	35120163	35120939	TFH_6105	ocr2openGene	IBD
immune	TFH	rs1738074	chr6	159044945	rs1738074	ENSG00000203711	ENST00000663950	LINC02901	159044743	159045521	TFH_45932	openGene2openGene	CEL
immune	TFH	rs34779708	chr10	35127585	rs12765038	ENSG00000108094	ENST00000691201	CUL2	35126393	35127801	TFH_6106	openGene2openGene	IBD
immune	TFH	rs2110451	chr12	9773162	rs1029992	ENSG00000172243	ENST00000353231	CLEC7A	9772970	9774077	TFH_11010	ocr2openGene	HT
immune	TFH	rs1453560	chr17	39843438	chr17:39843438:GA:G	ENSG00000161405	ENST00000623724	IKZF3	39842846	39843855	TFH_21380	ocr2openGene	SLE
immune	TFH	rs63406760	chr12	123233754	rs1727332	ENSG00000182196	ENST00000539576	ARL6IP4	123232753	123233761	TFH_13478	openGene2openGene	ALG
immune	TFH	rs8079075	chr17	39843438	chr17:39843438:GA:G	ENSG00000161405	ENST00000377952	IKZF3	39842846	39843855	TFH_21380	ocr2openGene	SLE
immune	TFH	rs2495365	chr1	2547072	rs2477678	ENSG00000157916	ENST00000378512	RER1	2545971	2547440	TFH_99	openGene2openGene	UC
immune	TFH	rs2495365	chr1	2547072	rs2477678	ENSG00000157916	ENST00000493207	RER1	2545971	2547440	TFH_99	openGene2openGene	UC
immune	TFH	rs2110451	chr12	9773801	rs1029990	ENSG00000172243	ENST00000525605	CLEC7A	9772970	9774077	TFH_11010	ocr2openGene	HT
immune	TFH	rs2762051	chr13	50235802	rs2580191	ENSG00000176124	ENST00000469754	DLEU1	50235735	50235962	TFH_14428	ocr2openGene	CEL
immune	TFH	rs773125	chr12	56042145	rs1131017	ENSG00000065357	ENST00000546995	DGKA	56041535	56042447	TFH_12109	openGene2openGene	RA
immune	TFH	rs27293	chr5	96963054	rs1423357	ENSG00000247121	ENST00000655392	ENSG00000247121	96962501	96963553	TFH_40833	openGene2openGene	JIA
immune	TFH	rs1887428	chr9	4984530	rs1887428	ENSG00000099219	ENST00000689030	ERMP1	4984323	4985794	TFH_51566	openGene2openGene	IBD
immune	TFH	rs1887428	chr9	4984530	rs1887428	ENSG00000099219	ENST00000685462	ERMP1	4984323	4985794	TFH_51566	openGene2openGene	IBD
immune	TFH	rs3801810	chr7	26864711	rs17323934	ENSG00000122566	ENST00000679124	HNRNPA2B1	26863716	26865198	TFH_46650	openGene2openGene	CRO
immune	TFH	rs1887428	chr9	4984530	rs1887428	ENSG00000099219	ENST00000462592	ERMP1	4984323	4985794	TFH_51566	openGene2openGene	IBD
immune	TFH	rs2110451	chr12	9761409	rs2071647	ENSG00000172243	ENST00000528799	CLEC7A	9761371	9761753	TFH_11008	openGene2openGene	HT
immune	TFH	rs11154801	chr6	135497759	rs13197384	ENSG00000029363	ENST00000527613	BCLAF1	135497284	135498620	TFH_45192	openGene2openGene	MS
immune	TFH	rs11154801	chr6	135497759	rs13197384	ENSG00000029363	ENST00000530429	BCLAF1	135497284	135498620	TFH_45192	openGene2openGene	MS
immune	TFH	rs773125	chr12	56042145	rs1131017	ENSG00000135424	ENST00000553737	ITGA7	56041535	56042447	TFH_12109	openGene2openGene	RA
immune	TFH	rs444210	chr6	166956409	rs1044059	ENSG00000285730	ENST00000649589	ENSG00000285730	166956075	166957548	TFH_46050	openGene2openGene	CRO
immune	TFH	rs8079075	chr17	39843765	rs12946040	ENSG00000161405	ENST00000535189	IKZF3	39842846	39843855	TFH_21380	ocr2openGene	SLE
immune	TFH	rs1453560	chr17	39843438	chr17:39843438:GA:G	ENSG00000161405	ENST00000535189	IKZF3	39842846	39843855	TFH_21380	ocr2openGene	SLE
immune	TFH	rs7204270	chr16	30183519	rs930392	ENSG00000239791	ENST00000492040	ENSG00000239791	30183192	30184970	TFH_19437	openGene2openGene	MS
immune	TFH	rs60542850	chr19	10380676	rs71297581	ENSG00000267673	ENST00000494368	FDX2	10380146	10381112	TFH_24340	openGene2openGene	IBD
immune	TFH	rs8079075	chr17	39843438	chr17:39843438:GA:G	ENSG00000161405	ENST00000293068	IKZF3	39842846	39843855	TFH_21380	ocr2openGene	SLE
immune	TFH	rs17323934	chr7	26865151	rs73069540	ENSG00000233429	ENST00000425358	HOTAIRM1	26863716	26865198	TFH_46650	openGene2openGene	T1D
immune	TFH	rs533646	chr11	118692530	rs527475	ENSG00000110367	ENST00000531971	DDX6	118692268	118692892	TFH_10242	openGene2openGene	MS
immune	TFH	rs7069750	chr10	89000912	rs9658720	ENSG00000026103	ENST00000696779	FAS	89000902	89001967	TFH_6987	openGene2openGene	JIA
immune	TFH	rs11154801	chr6	135497759	rs13197384	ENSG00000029363	ENST00000531224	BCLAF1	135497284	135498620	TFH_45192	openGene2openGene	MS
immune	TFH	rs533646	chr11	118689860	rs4938529	ENSG00000110367	ENST00000526070	DDX6	118689821	118690450	TFH_10241	openGene2openGene	MS
immune	TFH	rs2304206	chr19	49665614	rs2304206	ENSG00000126460	ENST00000543867	PRRG2	49665316	49666253	TFH_25635	openGene2openGene	VIT
immune	TFH	rs756699	chr5	134114136	rs244656	ENSG00000113575	ENST00000481195	PPP2CA	134113978	134115009	TFH_41418	openGene2openGene	MS
immune	TFH	rs444210	chr6	166957500	rs2149084	ENSG00000227598	ENST00000444102	ENSG00000227598	166956075	166957548	TFH_46050	openGene2openGene	CRO
immune	TFH	rs8079075	chr17	39769751	rs9894370	ENSG00000161405	ENST00000350532	IKZF3	39769733	39770854	TFH_21369	ocr2openGene	SLE
immune	TFH	rs2247314	chr6	166956504	rs2247325	ENSG00000213066	ENST00000366847	CEP43	166956075	166957548	TFH_46050	openGene2openGene	VIT
immune	TFH	rs5758343	chr22	41403829	rs75784	ENSG00000100410	ENST00000459687	PHF5A	41403779	41404320	TFH_33137	ocr2openGene	ALG
immune	TFH	rs10790268	chr11	118790689	rs57494551	ENSG00000172269	ENST00000684315	DPAGT1	118790455	118791507	TFH_10248	openGene2openGene	RA
immune	TFH	rs10790268	chr11	118790689	rs57494551	ENSG00000172269	ENST00000682404	DPAGT1	118790455	118791507	TFH_10248	openGene2openGene	RA
immune	TFH	rs3801810	chr7	26858021	rs3801805	ENSG00000005020	ENST00000468712	SKAP2	26857428	26858332	TFH_46649	openGene2openGene	CRO
immune	TFH	rs10200159	chr2	55618001	rs34380337	ENSG00000085760	ENST00000446660	MTIF2	55616991	55618363	TFH_26991	openGene2openGene	VIT
immune	TFH	rs694739	chr11	64285685	rs887314	ENSG00000149761	ENST00000279206	NUDT22	64284433	64286013	TFH_9149	openGene2openGene	MS
immune	TFH	rs41263646	chr1	183590706	rs12091406	ENSG00000116698	ENST00000440812	SMG7	183589951	183591224	TFH_3695	openGene2openGene	SLE
immune	TFH	rs2017445	chr12	56041720	rs705705	ENSG00000062485	ENST00000548041	CS	56041535	56042447	TFH_12109	openGene2openGene	VIT
immune	TFH	rs10985070	chr9	120928959	rs1930785	ENSG00000226752	ENST00000640808	CUTALP	120928603	120929419	TFH_52971	openGene2openGene	RA
immune	TFH	rs59716545	chr17	39848676	rs34233420	ENSG00000161405	ENST00000583368	IKZF3	39848653	39848893	TFH_21381	ocr2openGene	RA
immune	TFH	rs10985070	chr9	120928959	rs1930785	ENSG00000226752	ENST00000639075	CUTALP	120928603	120929419	TFH_52971	openGene2openGene	RA
immune	TFH	rs2304206	chr19	49665614	rs2304206	ENSG00000104960	ENST00000601675	PTOV1	49665316	49666253	TFH_25635	openGene2openGene	VIT
immune	TFH	rs1359062	chr1	192567321	rs4636437	ENSG00000090104	ENST00000474373	RGS1	192566582	192567582	TFH_3792	ocr2openGene	MS
immune	TFH	rs56750287	chr17	39867492	rs4795397	ENSG00000141736	ENST00000584601	ERBB2	39866987	39868463	TFH_21383	openGene2openGene	T1D
immune	TFH	rs11675538	chr2	65436100	rs11126038	ENSG00000232693	ENST00000419244	ENSG00000232693	65435730	65436977	TFH_27170	openGene2openGene	UC
immune	TFH	rs5758343	chr22	41381554	rs9607799	ENSG00000100410	ENST00000216252	PHF5A	41381069	41382538	TFH_33136	openGene2openGene	ALG
immune	TFH	rs444210	chr6	166956409	rs1044059	ENSG00000286760	ENST00000691898	ENSG00000286760	166956075	166957548	TFH_46050	openGene2openGene	CRO
immune	TFH	rs61759532	chr17	7337072	rs61759532	ENSG00000132507	ENST00000573542	EIF5A	7336354	7337297	TFH_20674	openGene2openGene	T1D
immune	TFH	rs367569	chr16	11255821	rs243332	ENSG00000038532	ENST00000409552	CLEC16A	11254871	11256409	TFH_19047	openGene2openGene	PSO
immune	TFH	rs2256814	chr20	63737253	rs1151623	ENSG00000203896	ENST00000621325	LIME1	63737104	63737748	TFH_31769	openGene2openGene	MS
immune	TFH	rs9355260	chr6	159107222	rs7772013	ENSG00000224478	ENST00000421161	ENSG00000224478	159106589	159107315	TFH_45944	openGene2openGene	MS
immune	TFH	rs11246217	chr11	575800	rs34793529	ENSG00000185627	ENST00000525665	PSMD13	575172	576762	TFH_7991	openGene2openGene	SLE
immune	TFH	rs12421615	chr11	64285685	rs887314	ENSG00000173264	ENST00000539833	GPR137	64284433	64286013	TFH_9149	openGene2openGene	VIT
immune	TFH	rs59716545	chr17	39813896	rs9909593	ENSG00000161405	ENST00000351680	IKZF3	39813211	39814301	TFH_21378	ocr2openGene	RA
immune	TFH	rs12421615	chr11	64284975	rs2510066	ENSG00000173264	ENST00000539851	GPR137	64284433	64286013	TFH_9149	openGene2openGene	VIT
immune	TFH	rs12421615	chr11	64284975	rs2510066	ENSG00000173264	ENST00000546139	GPR137	64284433	64286013	TFH_9149	openGene2openGene	VIT
immune	TFH	rs58763752	chr10	32948715	rs66899110	ENSG00000229656	ENST00000659846	ITGB1-DT	32948330	32948795	TFH_6033	ocr2openGene	T1D
immune	TFH	rs58763752	chr10	32948715	rs66899110	ENSG00000229656	ENST00000450890	ITGB1-DT	32948330	32948795	TFH_6033	ocr2openGene	T1D
immune	TFH	rs41263646	chr1	183589970	rs10911365	ENSG00000116698	ENST00000419169	SMG7	183589951	183591224	TFH_3695	openGene2openGene	SLE
immune	TFH	rs6738825	chr2	197805147	rs770658	ENSG00000236653	ENST00000451266	LINC01923	197804260	197805520	TFH_29474	openGene2openGene	SLE
immune	TFH	rs947474	chr10	6348488	rs947474	ENSG00000170525	ENST00000625260	PFKFB3	6347235	6348861	TFH_5392	ocr2openGene	T1D
immune	TFH	rs2196171	chr2	197805147	rs770658	ENSG00000247626	ENST00000282276	MARS2	197804260	197805520	TFH_29474	openGene2openGene	SLE
immune	TFH	rs479844	chr11	65791795	rs10791824	ENSG00000175467	ENST00000312397	SART1	65791650	65792337	TFH_9251	openGene2openGene	ALG
immune	TFH	rs2104047	chr14	68285926	rs8008961	ENSG00000185650	ENST00000336440	ZFP36L1	68285410	68285991	TFH_16069	ocr2openGene	T1D
immune	TFH	rs11643872	chr16	30958165	rs11643872	ENSG00000167394	ENST00000564456	ZNF668	30956978	30958412	TFH_19490	openGene2openGene	GD
immune	TFH	rs12421615	chr11	64285685	rs887314	ENSG00000149761	ENST00000535000	NUDT22	64284433	64286013	TFH_9149	openGene2openGene	VIT
immune	TFH	rs2066819	chr12	56334216	rs2371494	ENSG00000185664	ENST00000548689	PMEL	56333352	56334480	TFH_12130	openGene2openGene	PSO
immune	TFH	rs8079075	chr17	39785127	rs1510475	ENSG00000161405	ENST00000535189	IKZF3	39784926	39785163	TFH_21372	ocr2openGene	SLE
immune	TFH	rs12445568	chr16	31033362	rs58726213	ENSG00000099364	ENST00000562798	FBXL19	31032615	31034448	TFH_19493	openGene2openGene	PSO
immune	TFH	rs8054198	chr16	10964558	rs9933623	ENSG00000175643	ENST00000648619	RMI2	10964071	10965275	TFH_19030	ocr2openGene	SLE
immune	TFH	rs35469349	chr6	127972417	rs55743914	ENSG00000172673	ENST00000368248	THEMIS	127971767	127972734	TFH_44966	ocr2openGene	ALG
immune	TFH	rs59772922	chr15	78874480	rs10851913	ENSG00000185787	ENST00000426013	MORF4L1	78874346	78874543	TFH_18289	openGene2openGene	MS
immune	TFH	rs694739	chr11	64285685	rs887314	ENSG00000257086	ENST00000545800	ENSG00000257086	64284433	64286013	TFH_9149	openGene2openGene	MS
immune	TFH	rs1453560	chr17	39794560	rs35938199	ENSG00000161405	ENST00000351680	IKZF3	39794324	39794697	TFH_21376	ocr2openGene	SLE
immune	TFH	rs2017445	chr12	56041720	rs705705	ENSG00000092841	ENST00000549566	MYL6	56041535	56042447	TFH_12109	openGene2openGene	VIT
immune	TFH	rs921650	chr17	39926554	rs12603332	ENSG00000167258	ENST00000558240	CDK12	39926473	39928134	TFH_21385	openGene2openGene	ALG
immune	TFH	rs41263646	chr1	183589970	rs10911365	ENSG00000232860	ENST00000432837	SMG7-AS1	183589951	183591224	TFH_3695	openGene2openGene	SLE
immune	TFH	rs1048990	chr14	35122110	rs28365850	ENSG00000100902	ENST00000555764	PSMA6	35121612	35122844	TFH_15402	openGene2openGene	ALG
immune	TFH	rs74908652	chr19	10315836	rs78295726	ENSG00000105397	ENST00000529370	TYK2	10315419	10316441	TFH_24337	openGene2openGene	SLE
immune	TFH	rs2017445	chr12	56041720	rs705705	ENSG00000139613	ENST00000550859	SMARCC2	56041535	56042447	TFH_12109	openGene2openGene	VIT
immune	TFH	rs60920700	chr3	119562789	rs867234	ENSG00000121594	ENST00000383669	CD80	119562289	119563149	TFH_35348	openGene2openGene	VIT
immune	TFH	rs27293	chr5	96958112	rs1363974	ENSG00000164308	ENST00000513084	ERAP2	96957322	96958749	TFH_40831	openGene2openGene	JIA
immune	TFH	rs11714843	chr3	119498465	rs2280670	ENSG00000121578	ENST00000479308	B4GALT4	119498092	119499033	TFH_35346	openGene2openGene	JIA
immune	TFH	rs27293	chr5	96958225	rs2351010	ENSG00000164308	ENST00000513084	ERAP2	96957322	96958749	TFH_40831	openGene2openGene	JIA
immune	TFH	rs4795397	chr17	39868373	rs11557466	ENSG00000264968	ENST00000582263	ENSG00000264968	39866987	39868463	TFH_21383	openGene2openGene	IBD
immune	TFH	rs11714843	chr3	119498465	rs2280670	ENSG00000121578	ENST00000473887	B4GALT4	119498092	119499033	TFH_35346	openGene2openGene	JIA
immune	TFH	rs33993564	chr5	150846783	rs11748158	ENSG00000086589	ENST00000447771	RBM22	150846315	150847448	TFH_41890	openGene2openGene	IBD
immune	TFH	rs41263646	chr1	183590900	rs13306580	ENSG00000116698	ENST00000367538	SMG7	183589951	183591224	TFH_3695	openGene2openGene	SLE
immune	TFH	rs10200159	chr2	55618001	rs34380337	ENSG00000162994	ENST00000451916	CLHC1	55616991	55618363	TFH_26991	openGene2openGene	VIT
immune	TFH	rs8079075	chr17	39843765	rs12946040	ENSG00000161405	ENST00000351680	IKZF3	39842846	39843855	TFH_21380	openGene2openGene	SLE
immune	TFH	rs12421615	chr11	64284975	rs2510066	ENSG00000126432	ENST00000347941	PRDX5	64284433	64286013	TFH_9149	openGene2openGene	VIT
immune	TFH	rs2110451	chr12	9773801	rs1029990	ENSG00000069493	ENST00000487752	CLEC2D	9772970	9774077	TFH_11010	ocr2openGene	HT
immune	TFH	rs41263646	chr1	183590900	rs13306580	ENSG00000232860	ENST00000624060	SMG7-AS1	183589951	183591224	TFH_3695	openGene2openGene	SLE
immune	TFH	rs7723899	chr5	96896641	rs56321917	ENSG00000164308	ENST00000379904	ERAP2	96895852	96897186	TFH_40825	openGene2openGene	CRO
immune	TFH	rs33993564	chr5	150846579	rs111719118	ENSG00000132912	ENST00000424236	DCTN4	150846315	150847448	TFH_41890	openGene2openGene	IBD
immune	TFH	rs9611565	chr22	41381909	rs2234059	ENSG00000100403	ENST00000352645	ZC3H7B	41381069	41382538	TFH_33136	openGene2openGene	VIT
immune	TFH	rs2017445	chr12	56041720	rs705705	ENSG00000135404	ENST00000550050	CD63	56041535	56042447	TFH_12109	openGene2openGene	VIT
immune	TFH	rs28449958	chr16	28863883	rs11864750	ENSG00000178952	ENST00000313511	TUFM	28863156	28864227	TFH_19370	openGene2openGene	IBD
immune	TFH	rs301806	chr1	8424763	rs301807	ENSG00000074800	ENST00000497492	ENO1	8423324	8424872	TFH_199	openGene2openGene	ALG
immune	TFH	rs301806	chr1	8424763	rs301807	ENSG00000074800	ENST00000646660	ENO1	8423324	8424872	TFH_199	openGene2openGene	ALG
immune	TFH	rs10790268	chr11	118790689	rs57494551	ENSG00000095139	ENST00000359415	ARCN1	118790455	118791507	TFH_10248	openGene2openGene	RA
immune	TFH	rs3197999	chr3	49358927	rs3811699	ENSG00000173402	ENST00000545947	DAG1	49357835	49359110	TFH_34378	openGene2openGene	IBD
immune	TFH	rs33993564	chr5	150846783	rs11748158	ENSG00000132912	ENST00000521093	DCTN4	150846315	150847448	TFH_41890	openGene2openGene	IBD
immune	TFH	rs10760123	chr9	120893051	rs6478486	ENSG00000119403	ENST00000474402	PHF19	120892100	120893457	TFH_52965	ocr2openGene	ALG
immune	TFH	rs28449958	chr16	28864161	rs7193733	ENSG00000177548	ENST00000567483	RABEP2	28863156	28864227	TFH_19370	openGene2openGene	IBD
immune	TFH	rs33993564	chr5	150846610	rs113199847	ENSG00000086589	ENST00000521248	RBM22	150846315	150847448	TFH_41890	openGene2openGene	IBD
immune	TFH	rs33993564	chr5	150846701	rs61270113	ENSG00000132912	ENST00000521093	DCTN4	150846315	150847448	TFH_41890	openGene2openGene	IBD
immune	TFH	rs1453560	chr17	39794560	rs35938199	ENSG00000161405	ENST00000377945	IKZF3	39794324	39794697	TFH_21376	ocr2openGene	SLE
immune	TFH	rs28449958	chr16	28863801	rs7198606	ENSG00000177548	ENST00000568703	RABEP2	28863156	28864227	TFH_19370	openGene2openGene	IBD
immune	TFH	rs2110451	chr12	9773162	rs1029992	ENSG00000069493	ENST00000545918	CLEC2D	9772970	9774077	TFH_11010	ocr2openGene	HT
immune	TFH	rs12727642	chr1	7962137	rs3766606	ENSG00000049249	ENST00000674210	TNFRSF9	7960994	7962255	TFH_186	openGene2openGene	CEL
immune	TFH	rs533646	chr11	118692672	rs585039	ENSG00000289124	ENST00000686641	ENSG00000289124	118692268	118692892	TFH_10242	openGene2openGene	MS
immune	TFH	rs1217382	chr1	113905292	rs971173	ENSG00000009307	ENST00000692629	CSDE1	113904356	113905784	TFH_2475	openGene2openGene	CRO
immune	TFH	rs12087340	chr1	85276474	rs1060843	ENSG00000162642	ENST00000344356	C1orf52	85276072	85277115	TFH_1842	openGene2openGene	MS
immune	TFH	rs33993564	chr5	150846512	rs11741515	ENSG00000070614	ENST00000522491	NDST1	150846315	150847448	TFH_41890	openGene2openGene	IBD
immune	TFH	rs9355260	chr6	159107222	rs7772013	ENSG00000130363	ENST00000367069	RSPH3	159106589	159107315	TFH_45944	openGene2openGene	MS
immune	TFH	rs2066819	chr12	56334216	rs2371494	ENSG00000135423	ENST00000494345	GLS2	56333352	56334480	TFH_12130	openGene2openGene	PSO
immune	TFH	rs2066819	chr12	56334353	rs79824801	ENSG00000062485	ENST00000550044	CS	56333352	56334480	TFH_12130	openGene2openGene	PSO
immune	TFH	rs7187776	chr16	28880144	rs8055138	ENSG00000176953	ENST00000562977	NFATC2IP	28879439	28880533	TFH_19372	openGene2openGene	T1D
immune	TFH	rs4976646	chr5	177357447	rs4976689	ENSG00000169228	ENST00000504395	RAB24	177357298	177358365	TFH_42340	openGene2openGene	MS
immune	TFH	rs4795397	chr17	39868373	rs11557466	ENSG00000131748	ENST00000583582	STARD3	39866987	39868463	TFH_21383	openGene2openGene	IBD
immune	TFH	rs6435203	chr2	203740764	rs4673260	ENSG00000163599	ENST00000295854	CTLA4	203740232	203741880	TFH_29617	ocr2openGene	MS
immune	TFH	rs33993564	chr5	150846823	rs10058821	ENSG00000086589	ENST00000521248	RBM22	150846315	150847448	TFH_41890	openGene2openGene	IBD
immune	TFH	rs1128905	chr9	136362959	rs10870202	ENSG00000165688	ENST00000371720	PMPCA	136362885	136363984	TFH_53468	openGene2openGene	AS
immune	TFH	rs2163226	chr2	43134117	rs2163226	ENSG00000115970	ENST00000408045	THADA	43133682	43134698	TFH_26746	openGene2openGene	MS
immune	TFH	rs11246217	chr11	575408	rs56333810	ENSG00000177106	ENST00000524763	EPS8L2	575172	576762	TFH_7991	openGene2openGene	SLE
immune	TFH	rs112006329	chr11	575800	rs34793529	ENSG00000177106	ENST00000524763	EPS8L2	575172	576762	TFH_7991	openGene2openGene	SLE
immune	TFH	rs2066819	chr12	56334353	rs79824801	ENSG00000135423	ENST00000486433	GLS2	56333352	56334480	TFH_12130	openGene2openGene	PSO
immune	TFH	rs12946510	chr17	39867492	rs4795397	ENSG00000264968	ENST00000578478	ENSG00000264968	39866987	39868463	TFH_21383	openGene2openGene	MS
immune	TFH	rs4795397	chr17	39868373	rs11557466	ENSG00000131748	ENST00000585214	STARD3	39866987	39868463	TFH_21383	openGene2openGene	IBD
immune	TFH	rs4795397	chr17	39867492	rs4795397	ENSG00000131748	ENST00000583718	STARD3	39866987	39868463	TFH_21383	openGene2openGene	IBD
immune	TFH	rs4795397	chr17	39868373	rs11557466	ENSG00000131748	ENST00000583718	STARD3	39866987	39868463	TFH_21383	openGene2openGene	IBD
immune	TFH	rs3783782	chr14	61461588	rs59078142	ENSG00000027075	ENST00000555906	PRKCH	61461133	61462264	TFH_15871	openGene2openGene	RA
immune	TFH	rs1701704	chr12	56041628	rs705704	ENSG00000065361	ENST00000549282	ERBB3	56041535	56042447	TFH_12109	openGene2openGene	T1D
immune	TFH	rs11246217	chr11	575800	rs34793529	ENSG00000185522	ENST00000492515	LMNTD2	575172	576762	TFH_7991	openGene2openGene	SLE
immune	TFH	rs663743	chr11	64284975	rs2510066	ENSG00000173153	ENST00000000442	ESRRA	64284433	64286013	TFH_9149	openGene2openGene	T1D
immune	TFH	rs11246217	chr11	575408	rs56333810	ENSG00000185522	ENST00000492515	LMNTD2	575172	576762	TFH_7991	openGene2openGene	SLE
immune	TFH	rs149010539	chr3	49673997	chr3:49711430	ENSG00000183763	ENST00000477546	TRAIP	49673519	49674817	TFH_34388	openGene2openGene	CRO
immune	TFH	rs10200159	chr2	55618001	rs34380337	ENSG00000068912	ENST00000684875	ERLEC1	55616991	55618363	TFH_26991	openGene2openGene	VIT
immune	TFH	rs663743	chr11	64285685	rs887314	ENSG00000173153	ENST00000000442	ESRRA	64284433	64286013	TFH_9149	openGene2openGene	T1D
immune	TFH	rs80262450	chr18	12885578	rs35923716	ENSG00000128789	ENST00000586587	PSMG2	12885557	12885822	TFH_22970	openGene2openGene	IBD
immune	TFH	rs2066819	chr12	56334216	rs2371494	ENSG00000176422	ENST00000338146	SPRYD4	56333352	56334480	TFH_12130	openGene2openGene	PSO
immune	TFH	rs7517810	chr1	172875212	rs6425143	ENSG00000117586	ENST00000488053	TNFSF4	172874889	172875346	TFH_3503	ocr2openGene	CRO
immune	TFH	rs34593439	chr15	78944951	rs2289702	ENSG00000185787	ENST00000558893	MORF4L1	78944479	78945451	TFH_18290	openGene2openGene	T1D
immune	TFH	rs5743618	chr4	38804814	rs200232721	ENSG00000231160	ENST00000665526	KLF3-AS1	38803998	38805352	TFH_37543	openGene2openGene	ALG
immune	TFH	rs444210	chr6	166959490	rs2149092	ENSG00000213066	ENST00000622353	CEP43	166959348	166959535	TFH_46051	ocr2openGene	CRO
immune	TFH	rs6873255	chr5	173918020	rs55946741	ENSG00000145919	ENST00000471339	BOD1	173917469	173918793	TFH_42275	openGene2openGene	CRO
immune	TFH	rs10883723	chr10	102503918	rs3818470	ENSG00000119915	ENST00000370005	ELOVL3	102503668	102504129	TFH_7375	openGene2openGene	ALG
immune	TFH	rs663743	chr11	64284975	rs2510066	ENSG00000173153	ENST00000405666	ESRRA	64284433	64286013	TFH_9149	openGene2openGene	T1D
immune	TFH	rs3197999	chr3	49416401	rs6997	ENSG00000173402	ENST00000496474	DAG1	49415655	49416579	TFH_34380	openGene2openGene	IBD
immune	TFH	rs7824394	chr8	80377390	rs4739737	ENSG00000205189	ENST00000455036	ZBTB10	80377051	80378358	TFH_50270	ocr2openGene	ALG
immune	TFH	rs10876864	chr12	56042145	rs1131017	ENSG00000182796	ENST00000635977	TMEM198B	56041535	56042447	TFH_12109	openGene2openGene	ALG
immune	TFH	rs1860545	chr12	6341779	rs767455	ENSG00000067182	ENST00000539372	TNFRSF1A	6341227	6342215	TFH_10830	openGene2openGene	AS
immune	TFH	rs57095329	chr5	160467536	rs73318382	ENSG00000038274	ENST00000695025	MAT2B	160467413	160468521	TFH_42115	openGene2openGene	SLE
immune	TFH	rs5758343	chr22	41444403	rs106860	ENSG00000100412	ENST00000676959	ACO2	41444371	41444801	TFH_33140	ocr2openGene	ALG
immune	TFH	rs12128789	chr1	212699732	rs2202683	ENSG00000203705	ENST00000531963	TATDN3	212699079	212700942	TFH_4417	openGene2openGene	T1D
immune	TFH	rs1701704	chr12	56041628	rs705704	ENSG00000062485	ENST00000549221	CS	56041535	56042447	TFH_12109	openGene2openGene	T1D
immune	TFH	rs1701704	chr12	56041628	rs705704	ENSG00000229117	ENST00000552314	RPL41	56041535	56042447	TFH_12109	openGene2openGene	T1D
immune	TFH	rs9926533	chr16	31074149	rs2303222	ENSG00000260267	ENST00000564629	ENSG00000260267	31074119	31074839	TFH_19495	openGene2openGene	SLE
immune	TFH	rs10200159	chr2	55618001	rs34380337	ENSG00000068912	ENST00000689106	ERLEC1	55616991	55618363	TFH_26991	openGene2openGene	VIT
immune	TFH	rs10200159	chr2	55618001	rs34380337	ENSG00000068912	ENST00000691939	ERLEC1	55616991	55618363	TFH_26991	openGene2openGene	VIT
immune	TFH	rs1170436	chr16	68528912	rs4783653	ENSG00000141076	ENST00000563299	UTP4	68528493	68528962	TFH_19896	openGene2openGene	SLE
immune	TFH	rs10200159	chr2	55618001	rs34380337	ENSG00000138035	ENST00000447944	PNPT1	55616991	55618363	TFH_26991	openGene2openGene	VIT
immune	TFH	rs8054198	chr16	10944503	rs8054198	ENSG00000189067	ENST00000574703	LITAF	10944153	10944989	TFH_19027	openGene2openGene	SLE
immune	TFH	rs2816316	chr1	192567255	rs2816317	ENSG00000090104	ENST00000498352	RGS1	192566582	192567582	TFH_3792	ocr2openGene	CEL
immune	TFH	rs3197999	chr3	48685869	rs6792510	ENSG00000068745	ENST00000454335	IP6K2	48685518	48686514	TFH_34349	openGene2openGene	IBD
immune	TFH	rs1701704	chr12	56041628	rs705704	ENSG00000062485	ENST00000551430	CS	56041535	56042447	TFH_12109	openGene2openGene	T1D
immune	TFH	rs3197999	chr3	48685869	rs6792510	ENSG00000068745	ENST00000436134	IP6K2	48685518	48686514	TFH_34349	openGene2openGene	IBD
immune	TFH	rs33993564	chr5	150846783	rs11748158	ENSG00000132912	ENST00000446090	DCTN4	150846315	150847448	TFH_41890	openGene2openGene	IBD
immune	TFH	rs2466028	chr8	127197364	rs2466031	ENSG00000254166	ENST00000641514	CASC19	127196601	127197485	TFH_51046	ocr2openGene	GD
immune	TFH	rs2066819	chr12	56300477	rs2695789	ENSG00000135473	ENST00000610546	PAN2	56299742	56300653	TFH_12128	openGene2openGene	PSO
immune	TFH	rs36014129	chr6	26044636	rs35506517	ENSG00000275713	ENST00000619466	H2BC9	26043154	26044677	TFH_43162	openGene2openGene	SLE
immune	TFH	rs3824660	chr10	8062023	rs386680	ENSG00000107485	ENST00000346208	GATA3	8061194	8062187	TFH_5463	ocr2openGene	RA
immune	TFH	rs694739	chr11	64285685	rs887314	ENSG00000110011	ENST00000355040	DNAJC4	64284433	64286013	TFH_9149	openGene2openGene	MS
immune	TFH	rs3824660	chr10	8062053	rs371668	ENSG00000107485	ENST00000379328	GATA3	8061194	8062187	TFH_5463	ocr2openGene	RA
immune	TFH	rs947474	chr10	6348488	rs947474	ENSG00000170525	ENST00000626882	PFKFB3	6347235	6348861	TFH_5392	ocr2openGene	RA
immune	TFH	rs2038255	chr14	35122110	rs28365850	ENSG00000151327	ENST00000396472	FAM177A1	35121612	35122844	TFH_15402	openGene2openGene	ECZ
immune	TFH	rs2196171	chr2	197805147	rs770658	ENSG00000144381	ENST00000486181	HSPD1	197804260	197805520	TFH_29474	openGene2openGene	SLE
immune	TFH	rs12445568	chr16	31033576	rs12445650	ENSG00000178226	ENST00000571878	PRSS36	31032615	31034448	TFH_19493	openGene2openGene	PSO
immune	TFH	rs3748816	chr1	2642639	rs9970196	ENSG00000116151	ENST00000606372	MORN1	2642464	2643446	TFH_107	ocr2openGene	CEL
immune	TFH	rs694739	chr11	64285685	rs887314	ENSG00000110011	ENST00000321685	DNAJC4	64284433	64286013	TFH_9149	openGene2openGene	MS
immune	TFH	rs947474	chr10	6348488	rs947474	ENSG00000170525	ENST00000317350	PFKFB3	6347235	6348861	TFH_5392	ocr2openGene	RA
immune	TFH	rs7120737	chr11	47565510	rs11039300	ENSG00000123444	ENST00000534239	KBTBD4	47564979	47566276	TFH_8851	openGene2openGene	MS
immune	TFH	rs3749833	chr5	132472976	rs2548992	ENSG00000197536	ENST00000378947	IRF1-AS1	132472970	132473531	TFH_41357	openGene2openGene	ALG
immune	TFH	rs13205210	chr6	34887971	rs1051115	ENSG00000064999	ENST00000360359	ANKS1A	34887707	34888197	TFH_43572	openGene2openGene	SLE
immune	TFH	rs3749833	chr5	132473177	rs2548993	ENSG00000197536	ENST00000378947	IRF1-AS1	132472970	132473531	TFH_41357	openGene2openGene	ALG
immune	TFH	rs7668577	chr4	26088753	rs7441808	ENSG00000168214	ENST00000342295	RBPJ	26088487	26089007	TFH_37419	ocr2openGene	T1D
immune	TFH	rs7668577	chr4	26088753	rs7441808	ENSG00000168214	ENST00000506956	RBPJ	26088487	26089007	TFH_37419	ocr2openGene	T1D
immune	TFH	rs33993564	chr5	150846598	rs112483869	ENSG00000171992	ENST00000522122	SYNPO	150846315	150847448	TFH_41890	openGene2openGene	IBD
immune	TFH	rs78865465	chr12	55974117	rs75639074	ENSG00000123374	ENST00000354056	CDK2	55973412	55974236	TFH_12104	openGene2openGene	T1D
immune	TFH	rs12148050	chr14	102795398	rs62008982	ENSG00000131323	ENST00000539721	TRAF3	102795038	102795541	TFH_16870	ocr2openGene	MS
immune	TFH	rs2196171	chr2	197805147	rs770658	ENSG00000144381	ENST00000418022	HSPD1	197804260	197805520	TFH_29474	openGene2openGene	SLE
immune	TFH	rs2066819	chr12	56267121	rs60542959	ENSG00000139613	ENST00000550164	SMARCC2	56266599	56267508	TFH_12126	openGene2openGene	PSO
immune	TFH	rs13136820	chr4	40305570	rs71196850	ENSG00000168421	ENST00000613272	RHOH	40305331	40305763	TFH_37609	ocr2openGene	VIT
immune	TFH	rs59716545	chr17	39864166	rs1453559	ENSG00000131748	ENST00000578232	STARD3	39864083	39864422	TFH_21382	openGene2openGene	RA
immune	TFH	rs7997823	chr13	99352638	rs35775451	ENSG00000134882	ENST00000468067	UBAC2	99352353	99353367	TFH_14888	ocr2openGene	CRO
immune	TFH	rs11154801	chr6	135506535	rs7750586	ENSG00000146410	ENST00000451457	MTFR2	135506113	135506982	TFH_45193	ocr2openGene	MS
immune	TFH	rs773125	chr12	56042145	rs1131017	ENSG00000182796	ENST00000508246	TMEM198B	56041535	56042447	TFH_12109	openGene2openGene	RA
immune	TFH	rs11154801	chr6	135497759	rs13197384	ENSG00000112306	ENST00000230050	RPS12	135497284	135498620	TFH_45192	openGene2openGene	MS
immune	TFH	rs7196953	chr16	79618823	rs6564681	ENSG00000261390	ENST00000685222	MAFTRR	79617978	79619532	TFH_20137	openGene2openGene	MS
immune	TFH	rs5743618	chr4	38804398	rs5743563	ENSG00000231160	ENST00000505240	KLF3-AS1	38803998	38805352	TFH_37543	openGene2openGene	ALG
immune	TFH	rs10175798	chr2	30226728	rs10175798	ENSG00000172954	ENST00000309052	LCLAT1	30226357	30226767	TFH_26500	ocr2openGene	RA
immune	TFH	rs5743618	chr4	38805230	rs118034493	ENSG00000231160	ENST00000610668	KLF3-AS1	38803998	38805352	TFH_37543	openGene2openGene	ALG
immune	TFH	rs773125	chr12	56042145	rs1131017	ENSG00000182796	ENST00000478241	TMEM198B	56041535	56042447	TFH_12109	openGene2openGene	RA
immune	TFH	rs773125	chr12	56042145	rs1131017	ENSG00000182796	ENST00000636428	TMEM198B	56041535	56042447	TFH_12109	openGene2openGene	RA
immune	TFH	rs13153019	chr5	177357511	rs4075958	ENSG00000213347	ENST00000503473	MXD3	177357298	177358365	TFH_42340	openGene2openGene	ALG
immune	TFH	rs1170436	chr16	68529840	rs1645936	ENSG00000141076	ENST00000352319	UTP4	68529721	68530622	TFH_19897	openGene2openGene	SLE
immune	TFH	rs10175798	chr2	30226728	rs10175798	ENSG00000172954	ENST00000476038	LCLAT1	30226357	30226767	TFH_26500	ocr2openGene	RA
immune	TFH	rs6738825	chr2	197805147	rs770658	ENSG00000144381	ENST00000676933	HSPD1	197804260	197805520	TFH_29474	openGene2openGene	SLE
immune	TFH	rs1170436	chr16	68530587	rs1645934	ENSG00000141076	ENST00000352319	UTP4	68529721	68530622	TFH_19897	openGene2openGene	SLE
immune	TFH	rs11675538	chr2	65436802	rs11694714	ENSG00000138071	ENST00000260641	ACTR2	65435730	65436977	TFH_27170	openGene2openGene	UC
immune	TFH	rs7997823	chr13	99352638	rs35775451	ENSG00000134882	ENST00000473194	UBAC2	99352353	99353367	TFH_14888	ocr2openGene	CRO
immune	TFH	rs9355260	chr6	159107907	rs725786	ENSG00000092820	ENST00000367075	EZR	159107453	159107943	TFH_45945	openGene2openGene	MS
immune	TFH	rs1170436	chr16	68540042	rs1182968	ENSG00000168802	ENST00000448552	CHTF8	68538764	68540271	TFH_19898	openGene2openGene	SLE
immune	TFH	rs1170436	chr16	68539161	rs1170445	ENSG00000168802	ENST00000448552	CHTF8	68538764	68540271	TFH_19898	openGene2openGene	SLE
immune	TFH	rs766751473	chr5	132457594	rs4705950	ENSG00000197536	ENST00000378953	IRF1-AS1	132456102	132457828	TFH_41352	ocr2openGene	T1D
immune	TFH	rs1463485	chr17	75855927	rs936394	ENSG00000092929	ENST00000586147	UNC13D	75854976	75856197	TFH_22389	openGene2openGene	SLE
immune	TFH	rs766751473	chr5	132466255	rs2522057	ENSG00000197536	ENST00000407797	IRF1-AS1	132466188	132467156	TFH_41356	openGene2openGene	T1D
immune	TFH	rs11714843	chr3	119498465	rs2280670	ENSG00000176142	ENST00000482162	TMEM39A	119498092	119499033	TFH_35346	openGene2openGene	JIA
immune	TFH	rs34779708	chr10	35120441	rs11592567	ENSG00000108094	ENST00000688541	CUL2	35120163	35120939	TFH_6105	ocr2openGene	IBD
immune	TFH	rs34779708	chr10	35120441	rs11592567	ENSG00000108094	ENST00000374749	CUL2	35120163	35120939	TFH_6105	ocr2openGene	IBD
immune	TFH	rs2066819	chr12	56334353	rs79824801	ENSG00000139613	ENST00000547356	SMARCC2	56333352	56334480	TFH_12130	openGene2openGene	PSO
immune	TFH	rs921650	chr17	39864166	rs1453559	ENSG00000161395	ENST00000429199	PGAP3	39864083	39864422	TFH_21382	openGene2openGene	ALG
immune	TFH	rs921650	chr17	39864166	rs1453559	ENSG00000161395	ENST00000300658	PGAP3	39864083	39864422	TFH_21382	openGene2openGene	ALG
immune	TFH	rs10519067	chr15	60776755	rs11071557	ENSG00000128915	ENST00000560668	ICE2	60776385	60776761	TFH_17756	ocr2openGene	ALG
immune	TFH	rs921650	chr17	39864166	rs1453559	ENSG00000161395	ENST00000579146	PGAP3	39864083	39864422	TFH_21382	openGene2openGene	ALG
immune	TFH	rs10936599	chr3	169764547	rs2293607	ENSG00000184378	ENST00000330368	ACTRT3	169764275	169765398	TFH_36212	openGene2openGene	CEL
immune	TFH	rs13088318	chr3	101513249	rs55749605	ENSG00000256628	ENST00000609682	ZBTB11-AS1	101512477	101513658	TFH_34982	openGene2openGene	ALG
immune	TFH	rs57095329	chr5	160467536	rs73318382	ENSG00000221886	ENST00000408953	ZBED8	160467413	160468521	TFH_42115	openGene2openGene	SLE
immune	TFH	rs7187776	chr16	28863226	rs62037367	ENSG00000283845	ENST00000577590	MIR4721	28863156	28864227	TFH_19370	openGene2openGene	T1D
immune	TFH	rs930297	chr17	75412743	rs9914731	ENSG00000177885	ENST00000392562	GRB2	75412602	75412919	TFH_22365	ocr2openGene	SLE
immune	TFH	rs10519067	chr15	60776755	rs11071557	ENSG00000245534	ENST00000558235	RORA-AS1	60776385	60776761	TFH_17756	ocr2openGene	ALG
immune	TFH	rs10876864	chr12	56042145	rs1131017	ENSG00000092841	ENST00000348108	MYL6	56041535	56042447	TFH_12109	openGene2openGene	ALG
immune	TFH	rs10220572	chr14	88006251	rs8005161	ENSG00000054983	ENST00000622264	GALC	88006047	88006934	TFH_16453	ocr2openGene	IBD
immune	TFH	rs13088318	chr3	101512524	rs16843927	ENSG00000244119	ENST00000685383	PDCL3P4	101512477	101513658	TFH_34982	openGene2openGene	ALG
immune	TFH	rs9611565	chr22	41381879	rs2234058	ENSG00000100401	ENST00000422838	RANGAP1	41381069	41382538	TFH_33136	openGene2openGene	VIT
immune	TFH	rs13088318	chr3	101512524	rs16843927	ENSG00000244119	ENST00000667844	PDCL3P4	101512477	101513658	TFH_34982	openGene2openGene	ALG
immune	TFH	rs34779708	chr10	35127585	rs12765038	ENSG00000108094	ENST00000691457	CUL2	35126393	35127801	TFH_6106	openGene2openGene	IBD
immune	TFH	rs63406760	chr12	122966218	rs4148856	ENSG00000182196	ENST00000426960	ARL6IP4	122966062	122966918	TFH_13463	openGene2openGene	ALG
immune	TFH	rs9469899	chr6	34792451	rs7769820	ENSG00000272288	ENST00000667026	ILRUN-AS1	34791469	34792578	TFH_43571	openGene2openGene	GD
immune	TFH	rs2542162	chr18	12884344	rs2292759	ENSG00000128789	ENST00000586587	PSMG2	12883292	12884657	TFH_22969	openGene2openGene	T1D
immune	TFH	rs9469899	chr6	34792451	rs7769820	ENSG00000272288	ENST00000687757	ILRUN-AS1	34791469	34792578	TFH_43571	openGene2openGene	GD
immune	TFH	rs11154801	chr6	135497759	rs13197384	ENSG00000112339	ENST00000367837	HBS1L	135497284	135498620	TFH_45192	openGene2openGene	MS
immune	TFH	rs1738074	chr6	159044945	rs1738074	ENSG00000224478	ENST00000642586	ENSG00000224478	159044743	159045521	TFH_45932	openGene2openGene	CEL
immune	TFH	rs11154801	chr6	135497759	rs13197384	ENSG00000112339	ENST00000415177	HBS1L	135497284	135498620	TFH_45192	openGene2openGene	MS
immune	TFH	rs11154801	chr6	135497759	rs13197384	ENSG00000112339	ENST00000524715	HBS1L	135497284	135498620	TFH_45192	openGene2openGene	MS
immune	TFH	rs17323934	chr7	26865151	rs73069540	ENSG00000122566	ENST00000678035	HNRNPA2B1	26863716	26865198	TFH_46650	openGene2openGene	T1D
immune	TFH	rs17323934	chr7	26864711	rs17323934	ENSG00000122566	ENST00000678035	HNRNPA2B1	26863716	26865198	TFH_46650	openGene2openGene	T1D
immune	TFH	rs17323934	chr7	26864042	rs73069539	ENSG00000122566	ENST00000678075	HNRNPA2B1	26863716	26865198	TFH_46650	openGene2openGene	T1D
immune	TFH	rs9469899	chr6	34792451	rs7769820	ENSG00000272288	ENST00000606496	ILRUN-AS1	34791469	34792578	TFH_43571	openGene2openGene	GD
immune	TFH	rs17323934	chr7	26864711	rs17323934	ENSG00000122566	ENST00000677075	HNRNPA2B1	26863716	26865198	TFH_46650	openGene2openGene	T1D
immune	TFH	rs12946510	chr17	39754115	rs2941522	ENSG00000161405	ENST00000439167	IKZF3	39753785	39755043	TFH_21367	ocr2openGene	MS
immune	TFH	rs2066819	chr12	56333921	rs80317430	ENSG00000170473	ENST00000398213	PYM1	56333352	56334480	TFH_12130	openGene2openGene	PSO
immune	TFH	rs17323934	chr7	26865151	rs73069540	ENSG00000122566	ENST00000677075	HNRNPA2B1	26863716	26865198	TFH_46650	openGene2openGene	T1D
immune	TFH	rs7132277	chr12	123364549	rs7485502	ENSG00000111011	ENST00000331738	RSRC2	123364367	123365994	TFH_13480	openGene2openGene	MS
immune	TFH	rs7132277	chr12	123364549	rs7485502	ENSG00000111011	ENST00000528279	RSRC2	123364367	123365994	TFH_13480	openGene2openGene	MS
immune	TFH	rs12946510	chr17	39756124	rs12946510	ENSG00000161405	ENST00000350532	IKZF3	39755848	39756300	TFH_21368	ocr2openGene	MS
immune	TFH	rs36014129	chr6	26044636	rs35506517	ENSG00000275714	ENST00000613854	H3C1	26043154	26044677	TFH_43162	openGene2openGene	SLE
immune	TFH	rs2066819	chr12	56334353	rs79824801	ENSG00000170473	ENST00000557259	PYM1	56333352	56334480	TFH_12130	openGene2openGene	PSO
immune	TFH	rs8042861	chr15	90388131	rs2589940	ENSG00000196547	ENST00000559999	MAN2A2	90387658	90388874	TFH_18546	openGene2openGene	MS
immune	TFH	rs34779708	chr10	35149409	rs12761675	ENSG00000095794	ENST00000474931	CREM	35149106	35149981	TFH_6108	ocr2openGene	IBD
immune	TFH	rs1701704	chr12	56041628	rs705704	ENSG00000092841	ENST00000551589	MYL6	56041535	56042447	TFH_12109	openGene2openGene	T1D
immune	TFH	rs27293	chr5	96958112	rs1363974	ENSG00000113441	ENST00000231368	LNPEP	96957322	96958749	TFH_40831	openGene2openGene	JIA
immune	TFH	rs773125	chr12	56042145	rs1131017	ENSG00000062485	ENST00000551473	CS	56041535	56042447	TFH_12109	openGene2openGene	RA
immune	TFH	rs27293	chr5	96958112	rs1363974	ENSG00000247121	ENST00000656950	ENSG00000247121	96957322	96958749	TFH_40831	openGene2openGene	JIA
immune	TFH	rs27293	chr5	96957449	rs4360063	ENSG00000113441	ENST00000231368	LNPEP	96957322	96958749	TFH_40831	openGene2openGene	JIA
immune	TFH	rs1701704	chr12	56041628	rs705704	ENSG00000135441	ENST00000548556	BLOC1S1	56041535	56042447	TFH_12109	openGene2openGene	T1D
immune	TFH	rs8042861	chr15	90419394	rs2526000	ENSG00000140575	ENST00000560738	IQGAP1	90419272	90420268	TFH_18549	ocr2openGene	MS
immune	TFH	rs74908652	chr19	10315836	rs78295726	ENSG00000090339	ENST00000264832	ICAM1	10315419	10316441	TFH_24337	openGene2openGene	SLE
immune	TFH	rs63406760	chr12	123233754	rs1727332	ENSG00000182196	ENST00000536502	ARL6IP4	123232753	123233761	TFH_13478	openGene2openGene	ALG
immune	TFH	rs8042861	chr15	90388131	rs2589940	ENSG00000196547	ENST00000560451	MAN2A2	90387658	90388874	TFH_18546	openGene2openGene	MS
immune	TFH	rs27293	chr5	96957449	rs4360063	ENSG00000247121	ENST00000669694	ENSG00000247121	96957322	96958749	TFH_40831	openGene2openGene	JIA
immune	TFH	rs180977001	chr3	58332737	rs180977001	ENSG00000168291	ENST00000482894	PDHB	58332547	58333798	TFH_34606	openGene2openGene	SLE
immune	TFH	rs8042861	chr15	90388225	rs2589941	ENSG00000196547	ENST00000559965	MAN2A2	90387658	90388874	TFH_18546	openGene2openGene	MS
immune	TFH	rs180977001	chr3	58332750	rs185407974	ENSG00000168291	ENST00000469827	PDHB	58332547	58333798	TFH_34606	openGene2openGene	SLE
immune	TFH	rs180977001	chr3	58332737	rs180977001	ENSG00000168291	ENST00000383714	PDHB	58332547	58333798	TFH_34606	openGene2openGene	SLE
immune	TFH	rs2495365	chr1	2547072	rs2477678	ENSG00000157916	ENST00000443438	RER1	2545971	2547440	TFH_99	openGene2openGene	UC
immune	TFH	rs4690229	chr4	973657	rs13137144	ENSG00000178950	ENST00000628912	GAK	972695	973984	TFH_36988	openGene2openGene	SLE
immune	TFH	rs4690229	chr4	973657	rs13137144	ENSG00000178950	ENST00000512325	GAK	972695	973984	TFH_36988	openGene2openGene	SLE
immune	TFH	rs3197999	chr3	49358927	rs3811699	ENSG00000283189	ENST00000636461	ENSG00000283189	49357835	49359110	TFH_34378	openGene2openGene	IBD
immune	TFH	rs533646	chr11	118689860	rs4938529	ENSG00000278376	ENST00000610705	ENSG00000278376	118689821	118690450	TFH_10241	openGene2openGene	MS
immune	TFH	rs1194	chr6	35297641	rs4711414	ENSG00000112033	ENST00000418635	PPARD	35297606	35298100	TFH_43580	openGene2openGene	SLE
immune	TFH	rs8042861	chr15	90529758	rs113942266	ENSG00000196547	ENST00000558640	MAN2A2	90529362	90530751	TFH_18551	openGene2openGene	MS
immune	TFH	rs773125	chr12	56042145	rs1131017	ENSG00000135404	ENST00000550776	CD63	56041535	56042447	TFH_12109	openGene2openGene	RA
immune	TFH	rs13088318	chr3	101512524	rs16843927	ENSG00000114391	ENST00000394077	RPL24	101512477	101513658	TFH_34982	openGene2openGene	ALG
immune	TFH	rs8042861	chr15	90529825	rs112060611	ENSG00000196547	ENST00000558640	MAN2A2	90529362	90530751	TFH_18551	openGene2openGene	MS
immune	TFH	rs13088318	chr3	101513249	rs55749605	ENSG00000114391	ENST00000470961	RPL24	101512477	101513658	TFH_34982	openGene2openGene	ALG
immune	TFH	rs7204270	chr16	30183519	rs930392	ENSG00000180209	ENST00000563718	MYLPF	30183192	30184970	TFH_19437	openGene2openGene	MS
immune	TFH	rs45475795	chr4	122602677	rs62324191	ENSG00000170917	ENST00000304430	NUDT6	122602438	122603184	TFH_38740	ocr2openGene	RA
immune	TFH	rs12946510	chr17	39813896	rs9909593	ENSG00000161405	ENST00000535189	IKZF3	39813211	39814301	TFH_21378	ocr2openGene	MS
immune	TFH	rs34779708	chr10	35126627	rs4934730	ENSG00000108094	ENST00000687194	CUL2	35126393	35127801	TFH_6106	openGene2openGene	IBD
immune	TFH	rs34779708	chr10	35126627	rs4934730	ENSG00000108094	ENST00000692866	CUL2	35126393	35127801	TFH_6106	openGene2openGene	IBD
immune	TFH	rs12946510	chr17	39848676	rs34233420	ENSG00000161405	ENST00000348427	IKZF3	39848653	39848893	TFH_21381	ocr2openGene	MS
immune	TFH	rs10883723	chr10	102502871	rs2296590	ENSG00000107862	ENST00000676560	GBF1	102501955	102503110	TFH_7374	openGene2openGene	ALG
immune	TFH	rs12946510	chr17	39867492	rs4795397	ENSG00000161405	ENST00000583368	IKZF3	39866987	39868463	TFH_21383	openGene2openGene	MS
immune	TFH	rs2304206	chr19	49665763	rs2304204	ENSG00000142541	ENST00000486930	RPL13A	49665316	49666253	TFH_25635	openGene2openGene	VIT
immune	TFH	rs773125	chr12	56042145	rs1131017	ENSG00000257727	ENST00000547570	CNPY2	56041535	56042447	TFH_12109	openGene2openGene	RA
immune	TFH	rs10883723	chr10	102502871	rs2296590	ENSG00000107862	ENST00000678036	GBF1	102501955	102503110	TFH_7374	openGene2openGene	ALG
immune	TFH	rs17323934	chr7	26864711	rs17323934	ENSG00000122566	ENST00000676749	HNRNPA2B1	26863716	26865198	TFH_46650	openGene2openGene	T1D
immune	TFH	rs9926533	chr16	30958165	rs11643872	ENSG00000140691	ENST00000268314	ARMC5	30956978	30958412	TFH_19490	openGene2openGene	SLE
immune	TFH	rs2304206	chr19	49665670	rs2304205	ENSG00000142541	ENST00000678146	RPL13A	49665316	49666253	TFH_25635	openGene2openGene	VIT
immune	TFH	rs17323934	chr7	26864711	rs17323934	ENSG00000122566	ENST00000677571	HNRNPA2B1	26863716	26865198	TFH_46650	openGene2openGene	T1D
immune	TFH	rs17323934	chr7	26865151	rs73069540	ENSG00000122566	ENST00000676932	HNRNPA2B1	26863716	26865198	TFH_46650	openGene2openGene	T1D
immune	TFH	rs17323934	chr7	26857820	rs3801807	ENSG00000005020	ENST00000490456	SKAP2	26857428	26858332	TFH_46649	openGene2openGene	T1D
immune	TFH	rs4690229	chr4	973551	rs113075206	ENSG00000127415	ENST00000502910	IDUA	972695	973984	TFH_36988	openGene2openGene	SLE
immune	TFH	rs12421615	chr11	64284975	rs2510066	ENSG00000002330	ENST00000394532	BAD	64284433	64286013	TFH_9149	openGene2openGene	VIT
immune	TFH	rs694739	chr11	64340005	rs479777	ENSG00000126432	ENST00000347941	PRDX5	64339911	64340922	TFH_9154	openGene2openGene	MS
immune	TFH	rs3748817	chr1	2642639	rs9970196	ENSG00000157873	ENST00000463471	TNFRSF14	2642464	2643446	TFH_107	ocr2openGene	MS
immune	TFH	rs3801810	chr7	26865151	rs73069540	ENSG00000122566	ENST00000679123	HNRNPA2B1	26863716	26865198	TFH_46650	openGene2openGene	CRO
immune	TFH	rs10174949	chr2	8302417	rs891058	ENSG00000235092	ENST00000691754	ID2-AS1	8301758	8302620	TFH_25997	ocr2openGene	ALG
immune	TFH	rs4943794	chr13	40666646	rs1957550236	ENSG00000120690	ENST00000239882	ELF1	40664129	40667230	TFH_14141	openGene2openGene	ALG
immune	TFH	rs6752107	chr2	233252023	rs10199278	ENSG00000204120	ENST00000409480	GIGYF2	233251186	233252139	TFH_30276	openGene2openGene	CRO
immune	TFH	rs10790268	chr11	118790689	rs57494551	ENSG00000172269	ENST00000684499	DPAGT1	118790455	118791507	TFH_10248	openGene2openGene	RA
immune	TFH	rs7187776	chr16	28863226	rs62037367	ENSG00000177548	ENST00000562590	RABEP2	28863156	28864227	TFH_19370	openGene2openGene	T1D
immune	TFH	rs5758343	chr22	41448782	rs202657	ENSG00000100412	ENST00000677516	ACO2	41448084	41448822	TFH_33144	openGene2openGene	ALG
immune	TFH	rs10200159	chr2	55617974	rs10200159	ENSG00000085760	ENST00000420637	MTIF2	55616991	55618363	TFH_26991	openGene2openGene	VIT
immune	TFH	rs10883723	chr10	102502871	rs2296590	ENSG00000156398	ENST00000602670	SFXN2	102501955	102503110	TFH_7374	openGene2openGene	ALG
immune	TFH	rs17323934	chr7	26864711	rs17323934	ENSG00000005020	ENST00000345317	SKAP2	26863716	26865198	TFH_46650	openGene2openGene	T1D
immune	TFH	rs4976646	chr5	177357447	rs4976689	ENSG00000113758	ENST00000292385	DBN1	177357298	177358365	TFH_42340	openGene2openGene	MS
immune	TFH	rs4976646	chr5	177357447	rs4976689	ENSG00000113758	ENST00000506117	DBN1	177357298	177358365	TFH_42340	openGene2openGene	MS
immune	TFH	rs7665090	chr4	102630661	rs7665659	ENSG00000246560	ENST00000501133	UBE2D3-AS1	102630453	102631250	TFH_38428	ocr2openGene	MS
immune	TFH	rs773125	chr12	56042145	rs1131017	ENSG00000092841	ENST00000546845	MYL6	56041535	56042447	TFH_12109	openGene2openGene	RA
immune	TFH	rs12232003	chr12	53180847	rs59218377	ENSG00000094914	ENST00000549983	AAAS	53180028	53181377	TFH_11987	openGene2openGene	T1D
immune	TFH	rs12232003	chr12	53180847	rs59218377	ENSG00000094914	ENST00000209873	AAAS	53180028	53181377	TFH_11987	openGene2openGene	T1D
immune	TFH	rs1980422	chr2	203740565	rs4675364	ENSG00000163599	ENST00000696049	CTLA4	203740232	203741880	TFH_29617	ocr2openGene	RA
immune	TFH	rs10883723	chr10	102502871	rs2296590	ENSG00000166197	ENST00000464969	NOLC1	102501955	102503110	TFH_7374	openGene2openGene	ALG
immune	TFH	rs4976646	chr5	177357447	rs4976689	ENSG00000113758	ENST00000393565	DBN1	177357298	177358365	TFH_42340	openGene2openGene	MS
immune	TFH	rs250308	chr5	119355998	rs3797339	ENSG00000133835	ENST00000646058	HSD17B4	119355242	119356136	TFH_41131	openGene2openGene	ALG
immune	TFH	rs4976646	chr5	177357447	rs4976689	ENSG00000113758	ENST00000309007	DBN1	177357298	177358365	TFH_42340	openGene2openGene	MS
immune	TFH	rs2066819	chr12	56334353	rs79824801	ENSG00000144785	ENST00000549318	ENSG00000144785	56333352	56334480	TFH_12130	openGene2openGene	PSO
immune	TFH	rs10883723	chr10	102502871	rs2296590	ENSG00000166197	ENST00000603946	NOLC1	102501955	102503110	TFH_7374	openGene2openGene	ALG
immune	TFH	rs13088318	chr3	101512524	rs16843927	ENSG00000144815	ENST00000477909	NXPE3	101512477	101513658	TFH_34982	openGene2openGene	ALG
immune	TFH	rs13088318	chr3	101513249	rs55749605	ENSG00000144815	ENST00000477909	NXPE3	101512477	101513658	TFH_34982	openGene2openGene	ALG
immune	TFH	rs10883723	chr10	102503918	rs3818470	ENSG00000166197	ENST00000464969	NOLC1	102503668	102504129	TFH_7375	openGene2openGene	ALG
immune	TFH	rs28449958	chr16	28824361	rs138159013	ENSG00000261766	ENST00000567731	ENSG00000261766	28822507	28824740	TFH_19368	openGene2openGene	IBD
immune	TFH	rs12232003	chr12	53180847	rs59218377	ENSG00000139626	ENST00000267082	ITGB7	53180028	53181377	TFH_11987	openGene2openGene	T1D
immune	TFH	rs4795397	chr17	39867492	rs4795397	ENSG00000073605	ENST00000418519	GSDMB	39866987	39868463	TFH_21383	openGene2openGene	IBD
immune	TFH	rs10876864	chr12	56042145	rs1131017	ENSG00000258311	ENST00000257899	ENSG00000258311	56041535	56042447	TFH_12109	openGene2openGene	ALG
immune	TFH	rs4795397	chr17	39867492	rs4795397	ENSG00000073605	ENST00000477054	GSDMB	39866987	39868463	TFH_21383	openGene2openGene	IBD
immune	TFH	rs10876864	chr12	56042145	rs1131017	ENSG00000139613	ENST00000550859	SMARCC2	56041535	56042447	TFH_12109	openGene2openGene	ALG
immune	TFH	rs10876864	chr12	56042145	rs1131017	ENSG00000139613	ENST00000547356	SMARCC2	56041535	56042447	TFH_12109	openGene2openGene	ALG
immune	TFH	rs4795397	chr17	39867492	rs4795397	ENSG00000167914	ENST00000635792	GSDMA	39866987	39868463	TFH_21383	openGene2openGene	IBD
immune	TFH	rs11719975	chr3	18758024	rs3923396	ENSG00000182568	ENST00000440737	SATB1	18757908	18758715	TFH_33787	ocr2openGene	MS
immune	TFH	rs36016881	chr1	7962137	rs3766606	ENSG00000232912	ENST00000653698	RERE-AS1	7960994	7962255	TFH_186	openGene2openGene	IBD
immune	TFH	rs36016881	chr1	7962137	rs3766606	ENSG00000232912	ENST00000444276	RERE-AS1	7960994	7962255	TFH_186	openGene2openGene	IBD
immune	TFH	rs231779	chr2	203869764	rs231779	ENSG00000163599	ENST00000696049	CTLA4	203869575	203870118	TFH_29632	openGene2openGene	GD
immune	TFH	rs6043405	chr20	1632173	rs1535883	ENSG00000088832	ENST00000677937	FKBP1A	1631865	1632812	TFH_30547	openGene2openGene	T1D
immune	TFH	rs12421615	chr11	64284975	rs2510066	ENSG00000149761	ENST00000422364	NUDT22	64284433	64286013	TFH_9149	openGene2openGene	VIT
immune	TFH	rs36014129	chr6	26021644	rs41266779	ENSG00000197903	ENST00000356950	H2BC12	26020274	26022114	TFH_43158	openGene2openGene	SLE
immune	TFH	rs1701704	chr12	56041628	rs705704	ENSG00000139645	ENST00000267116	ANKRD52	56041535	56042447	TFH_12109	openGene2openGene	T1D
immune	TFH	rs1031034	chr4	101347783	rs2850328	ENSG00000246560	ENST00000686558	UBE2D3-AS1	101346848	101348444	TFH_38401	openGene2openGene	VIT
immune	TFH	rs36014129	chr6	26189128	rs13204572	ENSG00000197903	ENST00000356950	H2BC12	26188355	26189381	TFH_43178	openGene2openGene	SLE
immune	TFH	rs12421615	chr11	64285685	rs887314	ENSG00000110011	ENST00000537109	DNAJC4	64284433	64286013	TFH_9149	openGene2openGene	VIT
immune	TFH	rs545979	chr18	54285186	rs580504	ENSG00000101751	ENST00000579434	POLI	54284625	54285783	TFH_23459	openGene2openGene	PSO
immune	TFH	rs12421615	chr11	64284975	rs2510066	ENSG00000149761	ENST00000537094	NUDT22	64284433	64286013	TFH_9149	openGene2openGene	VIT
immune	TFH	rs1453560	chr17	39868045	rs112880843	ENSG00000161395	ENST00000582276	PGAP3	39866987	39868463	TFH_21383	openGene2openGene	SLE
immune	TFH	rs2110451	chr12	9773801	rs1029990	ENSG00000284634	ENST00000576948	ENSG00000284634	9772970	9774077	TFH_11010	ocr2openGene	HT
immune	TFH	rs2110451	chr12	9774028	rs10844749	ENSG00000284634	ENST00000576948	ENSG00000284634	9772970	9774077	TFH_11010	ocr2openGene	HT
immune	TFH	rs1453560	chr17	39868045	rs112880843	ENSG00000161395	ENST00000300658	PGAP3	39866987	39868463	TFH_21383	openGene2openGene	SLE
immune	TFH	rs1920296	chr3	121835005	rs72421117	ENSG00000121542	ENST00000481965	SEC22A	121834584	121835771	TFH_35392	openGene2openGene	MS
immune	TFH	rs12421615	chr11	64285685	rs887314	ENSG00000256940	ENST00000538355	PPP1R14B-AS1	64284433	64286013	TFH_9149	openGene2openGene	VIT
immune	TFH	rs2304206	chr19	49665670	rs2304205	ENSG00000204673	ENST00000344175	AKT1S1	49665316	49666253	TFH_25635	openGene2openGene	VIT
immune	TFH	rs11624293	chr14	88006251	rs8005161	ENSG00000054983	ENST00000261304	GALC	88006047	88006934	TFH_16453	ocr2openGene	AS
immune	TFH	rs2017445	chr12	56041720	rs705705	ENSG00000139613	ENST00000552674	SMARCC2	56041535	56042447	TFH_12109	openGene2openGene	VIT
immune	TFH	rs301807	chr1	8424763	rs301807	ENSG00000074800	ENST00000645609	ENO1	8423324	8424872	TFH_199	openGene2openGene	VIT
immune	TFH	rs2304206	chr19	49665763	rs2304204	ENSG00000204673	ENST00000482622	AKT1S1	49665316	49666253	TFH_25635	openGene2openGene	VIT
immune	TFH	rs2304206	chr19	49665670	rs2304205	ENSG00000204673	ENST00000391834	AKT1S1	49665316	49666253	TFH_25635	openGene2openGene	VIT
immune	TFH	rs12445568	chr16	30957268	rs4889599	ENSG00000099364	ENST00000471231	FBXL19	30956978	30958412	TFH_19490	openGene2openGene	PSO
immune	TFH	rs6583331	chr3	196631846	rs12718062	ENSG00000174004	ENST00000461791	NRROS	196631808	196633135	TFH_36920	openGene2openGene	VIT
immune	TFH	rs7130753	chr11	111602364	rs59921976	ENSG00000150787	ENST00000525803	PTS	111601802	111603212	TFH_10081	openGene2openGene	ALG
immune	TFH	rs3197999	chr3	50299601	rs34136796	ENSG00000068001	ENST00000415028	HYAL2	50298790	50299935	TFH_34421	openGene2openGene	IBD
immune	TFH	rs28449958	chr16	28880144	rs8055138	ENSG00000213658	ENST00000568440	LAT	28879439	28880533	TFH_19372	openGene2openGene	IBD
immune	TFH	rs7187776	chr16	28880144	rs8055138	ENSG00000178952	ENST00000569217	TUFM	28879439	28880533	TFH_19372	openGene2openGene	T1D
immune	TFH	rs7187776	chr16	28880144	rs8055138	ENSG00000178952	ENST00000565012	TUFM	28879439	28880533	TFH_19372	openGene2openGene	T1D
immune	TFH	rs773125	chr12	56042145	rs1131017	ENSG00000135441	ENST00000547076	BLOC1S1	56041535	56042447	TFH_12109	openGene2openGene	RA
immune	TFH	rs17323934	chr7	26864711	rs17323934	ENSG00000122566	ENST00000678431	HNRNPA2B1	26863716	26865198	TFH_46650	openGene2openGene	T1D
immune	TFH	rs6473227	chr8	80377390	rs4739737	ENSG00000205189	ENST00000610895	ZBTB10	80377051	80378358	TFH_50270	ocr2openGene	ECZ
immune	TFH	rs508970	chr11	61129867	rs10897141	ENSG00000013725	ENST00000545105	CD6	61129422	61130313	TFH_9022	ocr2openGene	RA
immune	TFH	rs2017445	chr12	56041628	rs705704	ENSG00000135404	ENST00000550050	CD63	56041535	56042447	TFH_12109	openGene2openGene	VIT
immune	TFH	rs13205210	chr6	34757701	rs7743724	ENSG00000064995	ENST00000688059	TAF11	34756517	34757839	TFH_43570	openGene2openGene	SLE
immune	TFH	rs59593577	chr11	95688457	rs55780822	ENSG00000245552	ENST00000665652	ENSG00000245552	95688084	95689371	TFH_9837	ocr2openGene	ALG
immune	TFH	rs231725	chr2	203887147	rs1365965	ENSG00000178562	ENST00000458610	CD28	203886244	203887219	TFH_29635	ocr2openGene	T1D
immune	TFH	rs1920296	chr3	121835005	rs72421117	ENSG00000173230	ENST00000694982	GOLGB1	121834584	121835771	TFH_35392	openGene2openGene	MS
immune	TFH	rs11675538	chr2	65436802	rs11694714	ENSG00000273763	ENST00000650256	ENSG00000273763	65435730	65436977	TFH_27170	openGene2openGene	UC
immune	TFH	rs59716545	chr17	39864166	rs1453559	ENSG00000161395	ENST00000584620	PGAP3	39864083	39864422	TFH_21382	openGene2openGene	RA
immune	TFH	rs2066819	chr12	56333921	rs80317430	ENSG00000062485	ENST00000551253	CS	56333352	56334480	TFH_12130	openGene2openGene	PSO
immune	TFH	rs36014129	chr6	26044636	rs35506517	ENSG00000168298	ENST00000304218	H1-4	26043154	26044677	TFH_43162	openGene2openGene	SLE
immune	TFH	rs33993564	chr5	150846783	rs11748158	ENSG00000253852	ENST00000517474	ENSG00000253852	150846315	150847448	TFH_41890	openGene2openGene	IBD
immune	TFH	rs6435203	chr2	203740732	rs4675365	ENSG00000163599	ENST00000696049	CTLA4	203740232	203741880	TFH_29617	ocr2openGene	MS
immune	TFH	rs12727642	chr1	7961913	rs35675666	ENSG00000049249	ENST00000674210	TNFRSF9	7960994	7962255	TFH_186	openGene2openGene	CEL
immune	TFH	rs12946510	chr17	39867492	rs4795397	ENSG00000108344	ENST00000415039	PSMD3	39866987	39868463	TFH_21383	openGene2openGene	MS
immune	TFH	rs2110451	chr12	9773801	rs1029990	ENSG00000069493	ENST00000261339	CLEC2D	9772970	9774077	TFH_11010	ocr2openGene	HT
immune	TFH	rs10760123	chr9	120893051	rs6478486	ENSG00000119403	ENST00000478371	PHF19	120892100	120893457	TFH_52965	ocr2openGene	ALG
immune	TFH	rs10790268	chr11	118870448	rs7117261	ENSG00000160683	ENST00000292174	CXCR5	118869916	118871046	TFH_10253	ocr2openGene	RA
immune	TFH	rs1463485	chr17	75855927	rs936394	ENSG00000132471	ENST00000416574	WBP2	75854976	75856197	TFH_22389	openGene2openGene	SLE
immune	TFH	rs1701704	chr12	56041628	rs705704	ENSG00000182796	ENST00000637087	TMEM198B	56041535	56042447	TFH_12109	openGene2openGene	T1D
immune	TFH	rs4976646	chr5	177363161	rs67111717	ENSG00000272459	ENST00000606358	FAM193B-DT	177362595	177363451	TFH_42341	ocr2openGene	MS
immune	TFH	rs1980422	chr2	203740565	rs4675364	ENSG00000173166	ENST00000630330	RAPH1	203740232	203741880	TFH_29617	ocr2openGene	RA
immune	TFH	rs3801810	chr7	26865151	rs73069540	ENSG00000105991	ENST00000643460	HOXA1	26863716	26865198	TFH_46650	openGene2openGene	CRO
immune	TFH	rs3801810	chr7	26864711	rs17323934	ENSG00000105991	ENST00000643460	HOXA1	26863716	26865198	TFH_46650	openGene2openGene	CRO
immune	TFH	rs36014129	chr6	26044636	rs35506517	ENSG00000197153	ENST00000479986	H3C12	26043154	26044677	TFH_43162	openGene2openGene	SLE
immune	TFH	rs1980422	chr2	203740565	rs4675364	ENSG00000173166	ENST00000420371	RAPH1	203740232	203741880	TFH_29617	ocr2openGene	RA
immune	TFH	rs7775055	chr6	32686046	rs199526678	ENSG00000179344	ENST00000399082	HLA-DQB1	32685348	32686101	TFH_43477	ocr2openGene	JIA
immune	TFH	rs11154801	chr6	135497759	rs13197384	ENSG00000118513	ENST00000341911	MYB	135497284	135498620	TFH_45192	openGene2openGene	MS
immune	TFH	rs663743	chr11	64284975	rs2510066	ENSG00000173457	ENST00000542235	PPP1R14B	64284433	64286013	TFH_9149	openGene2openGene	T1D
immune	TFH	rs36014129	chr6	26021644	rs41266779	ENSG00000281706	ENST00000628328	LINC01012	26020274	26022114	TFH_43158	openGene2openGene	SLE
immune	TFH	rs36014129	chr6	26021644	rs41266779	ENSG00000281706	ENST00000693645	LINC01012	26020274	26022114	TFH_43158	openGene2openGene	SLE
immune	TFH	rs36014129	chr6	26021644	rs41266779	ENSG00000281706	ENST00000686567	LINC01012	26020274	26022114	TFH_43158	openGene2openGene	SLE
immune	TFH	rs36014129	chr6	26021644	rs41266779	ENSG00000281706	ENST00000688605	LINC01012	26020274	26022114	TFH_43158	openGene2openGene	SLE
immune	TFH	rs2066819	chr12	56333921	rs80317430	ENSG00000170581	ENST00000652741	STAT2	56333352	56334480	TFH_12130	openGene2openGene	PSO
immune	TFH	rs1031034	chr4	101347783	rs2850328	ENSG00000138821	ENST00000683173	SLC39A8	101346848	101348444	TFH_38401	openGene2openGene	VIT
immune	TFH	rs2066819	chr12	56334353	rs79824801	ENSG00000170581	ENST00000652741	STAT2	56333352	56334480	TFH_12130	openGene2openGene	PSO
immune	TFH	rs36014129	chr6	26021644	rs41266779	ENSG00000281706	ENST00000685096	LINC01012	26020274	26022114	TFH_43158	openGene2openGene	SLE
immune	TFH	rs6873255	chr5	173918020	rs55946741	ENSG00000113742	ENST00000520867	CPEB4	173917469	173918793	TFH_42275	openGene2openGene	CRO
immune	TFH	rs12421615	chr11	64284975	rs2510066	ENSG00000173153	ENST00000000442	ESRRA	64284433	64286013	TFH_9149	openGene2openGene	VIT
immune	TFH	rs6873255	chr5	173918020	rs55946741	ENSG00000113742	ENST00000265085	CPEB4	173917469	173918793	TFH_42275	openGene2openGene	CRO
immune	TFH	rs10790268	chr11	118790689	rs57494551	ENSG00000118181	ENST00000524864	RPS25	118790455	118791507	TFH_10248	openGene2openGene	RA
immune	TFH	rs12421615	chr11	64284975	rs2510066	ENSG00000173153	ENST00000677967	ESRRA	64284433	64286013	TFH_9149	openGene2openGene	VIT
immune	TFH	rs13153019	chr5	177357438	rs4976688	ENSG00000169228	ENST00000495458	RAB24	177357298	177358365	TFH_42340	openGene2openGene	ALG
immune	TFH	rs2066819	chr12	56334353	rs79824801	ENSG00000062485	ENST00000551137	CS	56333352	56334480	TFH_12130	openGene2openGene	PSO
immune	TFH	rs1701704	chr12	56041628	rs705704	ENSG00000065361	ENST00000550869	ERBB3	56041535	56042447	TFH_12109	openGene2openGene	T1D
immune	TFH	rs55836957	chr11	128302575	rs61907718	ENSG00000254703	ENST00000526269	SENCR	128302408	128303118	TFH_10503	openGene2openGene	T1D
immune	TFH	rs3091307	chr5	132641435	rs2240032	ENSG00000164404	ENST00000687138	GDF9	132641290	132641798	TFH_41368	openGene2openGene	ALG
immune	TFH	rs663743	chr11	64285685	rs887314	ENSG00000173153	ENST00000677967	ESRRA	64284433	64286013	TFH_9149	openGene2openGene	T1D
immune	TFH	rs4690229	chr4	973657	rs13137144	ENSG00000185619	ENST00000475288	PCGF3	972695	973984	TFH_36988	openGene2openGene	SLE
immune	TFH	rs7187776	chr16	28863883	rs11864750	ENSG00000168488	ENST00000563314	ATXN2L	28863156	28864227	TFH_19370	openGene2openGene	T1D
immune	TFH	rs13205210	chr6	34887971	rs1051115	ENSG00000064995	ENST00000687970	TAF11	34887707	34888197	TFH_43572	openGene2openGene	SLE
immune	TFH	rs574384	chr1	35641909	rs676614	ENSG00000142687	ENST00000482929	KIAA0319L	35641178	35642257	TFH_954	openGene2openGene	T1D
immune	TFH	rs12087340	chr1	85276474	rs1060843	ENSG00000117151	ENST00000370625	CTBS	85276072	85277115	TFH_1842	openGene2openGene	MS
immune	TFH	rs756699	chr5	134114136	rs244656	ENSG00000213585	ENST00000265333	VDAC1	134113978	134115009	TFH_41418	openGene2openGene	MS
immune	TFH	rs59716545	chr17	39867492	rs4795397	ENSG00000108344	ENST00000415039	PSMD3	39866987	39868463	TFH_21383	openGene2openGene	RA
immune	TFH	rs5743618	chr4	38804579	rs5743560	ENSG00000231160	ENST00000507091	KLF3-AS1	38803998	38805352	TFH_37543	openGene2openGene	ALG
immune	TFH	rs3197999	chr3	49416401	rs6997	ENSG00000173402	ENST00000461492	DAG1	49415655	49416579	TFH_34380	openGene2openGene	IBD
immune	TFH	rs35327136	chr17	45409851	rs36078910	ENSG00000267278	ENST00000585351	MAP3K14-AS1	45409660	45410767	TFH_21652	openGene2openGene	T1D
immune	TFH	rs5758343	chr22	41444403	rs106860	ENSG00000100412	ENST00000678788	ACO2	41444371	41444801	TFH_33140	ocr2openGene	ALG
immune	TFH	rs10883723	chr10	102502871	rs2296590	ENSG00000059915	ENST00000479172	PSD	102501955	102503110	TFH_7374	openGene2openGene	ALG
immune	TFH	rs33993564	chr5	150846730	rs11748151	ENSG00000070614	ENST00000524161	NDST1	150846315	150847448	TFH_41890	openGene2openGene	IBD
immune	TFH	rs10936599	chr3	169764547	rs2293607	ENSG00000008952	ENST00000480708	SEC62	169764275	169765398	TFH_36212	openGene2openGene	CEL
immune	TFH	rs5758343	chr22	41444403	rs106860	ENSG00000100412	ENST00000466237	ACO2	41444371	41444801	TFH_33140	ocr2openGene	ALG
immune	TFH	rs12128789	chr1	212699510	rs73079851	ENSG00000203705	ENST00000366974	TATDN3	212699079	212700942	TFH_4417	openGene2openGene	T1D
immune	TFH	rs2816316	chr1	192567255	rs2816317	ENSG00000090104	ENST00000474373	RGS1	192566582	192567582	TFH_3792	ocr2openGene	CEL
immune	TFH	rs2110451	chr12	9773162	rs1029992	ENSG00000225231	ENST00000655933	LINC02470	9772970	9774077	TFH_11010	ocr2openGene	HT
immune	TFH	rs5743618	chr4	38783012	rs10012017	ENSG00000174125	ENST00000505940	TLR1	38782743	38783303	TFH_37542	openGene2openGene	ALG
immune	TFH	rs2110451	chr12	9774028	rs10844749	ENSG00000225231	ENST00000667501	LINC02470	9772970	9774077	TFH_11010	ocr2openGene	HT
immune	TFH	rs5743618	chr4	38805230	rs118034493	ENSG00000231160	ENST00000670431	KLF3-AS1	38803998	38805352	TFH_37543	openGene2openGene	ALG
immune	TFH	rs33993564	chr5	150847337	rs17111376	ENSG00000070614	ENST00000524161	NDST1	150846315	150847448	TFH_41890	openGene2openGene	IBD
immune	TFH	rs1701704	chr12	56041628	rs705704	ENSG00000062485	ENST00000550655	CS	56041535	56042447	TFH_12109	openGene2openGene	T1D
immune	TFH	rs2066819	chr12	56334474	chr12:56334474:GA:G	ENSG00000062485	ENST00000548849	CS	56333352	56334480	TFH_12130	openGene2openGene	PSO
immune	TFH	rs12720356	chr19	10380329	rs2304257	ENSG00000167807	ENST00000493771	ENSG00000167807	10380146	10381112	TFH_24340	openGene2openGene	T1D
immune	TFH	rs12720356	chr19	10380329	rs2304257	ENSG00000167807	ENST00000452032	ENSG00000167807	10380146	10381112	TFH_24340	openGene2openGene	T1D
immune	TFH	rs33993564	chr5	150846512	rs11741515	ENSG00000132912	ENST00000627368	DCTN4	150846315	150847448	TFH_41890	openGene2openGene	IBD
immune	TFH	rs694739	chr11	64285685	rs887314	ENSG00000110011	ENST00000628077	DNAJC4	64284433	64286013	TFH_9149	openGene2openGene	MS
immune	TFH	rs694739	chr11	64285685	rs887314	ENSG00000149743	ENST00000545812	TRPT1	64284433	64286013	TFH_9149	openGene2openGene	MS
immune	TFH	rs10936599	chr3	169772158	rs3821383	ENSG00000171757	ENST00000522526	LRRC34	169772089	169772324	TFH_36214	openGene2openGene	CEL
immune	TFH	rs34835	chr16	28554346	rs7191618	ENSG00000188603	ENST00000565236	CLN3	28553742	28554643	TFH_19365	openGene2openGene	T1D
immune	TFH	rs149010539	chr3	49673997	chr3:49711430	ENSG00000067560	ENST00000422781	RHOA	49673519	49674817	TFH_34388	openGene2openGene	CRO
immune	TFH	rs34840245	chr6	34757701	rs7743724	ENSG00000064999	ENST00000650178	ANKS1A	34756517	34757839	TFH_43570	openGene2openGene	SLE
immune	TFH	rs3824660	chr10	8062023	rs386680	ENSG00000107485	ENST00000379328	GATA3	8061194	8062187	TFH_5463	ocr2openGene	RA
immune	TFH	rs34835	chr16	28554346	rs7191618	ENSG00000188603	ENST00000568472	CLN3	28553742	28554643	TFH_19365	openGene2openGene	T1D
immune	TFH	rs7120737	chr11	47565510	rs11039300	ENSG00000123444	ENST00000430070	KBTBD4	47564979	47566276	TFH_8851	openGene2openGene	MS
immune	TFH	rs34835	chr16	28554346	rs7191618	ENSG00000188603	ENST00000395653	CLN3	28553742	28554643	TFH_19365	openGene2openGene	T1D
immune	TFH	rs3824660	chr10	8062017	rs374641	ENSG00000107485	ENST00000379328	GATA3	8061194	8062187	TFH_5463	ocr2openGene	RA
immune	TFH	rs694739	chr11	64285685	rs887314	ENSG00000149743	ENST00000317459	TRPT1	64284433	64286013	TFH_9149	openGene2openGene	MS
immune	TFH	rs947474	chr10	6348488	rs947474	ENSG00000170525	ENST00000379785	PFKFB3	6347235	6348861	TFH_5392	ocr2openGene	RA
immune	TFH	rs1170436	chr16	68539161	rs1170445	ENSG00000168802	ENST00000523421	CHTF8	68538764	68540271	TFH_19898	openGene2openGene	SLE
immune	TFH	rs5758343	chr22	41448782	rs202657	ENSG00000100412	ENST00000677007	ACO2	41448084	41448822	TFH_33144	ocr2openGene	ALG
immune	TFH	rs10790268	chr11	118790689	rs57494551	ENSG00000118058	ENST00000531904	KMT2A	118790455	118791507	TFH_10248	openGene2openGene	RA
immune	TFH	rs5758343	chr22	41448782	rs202657	ENSG00000100412	ENST00000677153	ACO2	41448084	41448822	TFH_33144	ocr2openGene	ALG
immune	TFH	rs63406760	chr12	123233754	rs1727332	ENSG00000150967	ENST00000622723	ABCB9	123232753	123233761	TFH_13478	openGene2openGene	ALG
immune	TFH	rs63406760	chr12	123233754	rs1727332	ENSG00000150967	ENST00000540285	ABCB9	123232753	123233761	TFH_13478	openGene2openGene	ALG
immune	TFH	rs12720356	chr19	10380329	rs2304257	ENSG00000161847	ENST00000611074	RAVER1	10380146	10381112	TFH_24340	openGene2openGene	PSO
immune	TFH	rs694739	chr11	64285685	rs887314	ENSG00000149743	ENST00000540472	TRPT1	64284433	64286013	TFH_9149	openGene2openGene	MS
immune	TFH	rs7665090	chr4	102630661	rs7665659	ENSG00000109332	ENST00000343106	UBE2D3	102630453	102631250	TFH_38428	ocr2openGene	MS
immune	TFH	rs10883723	chr10	102503918	rs3818470	ENSG00000107874	ENST00000465409	CUEDC2	102503668	102504129	TFH_7375	openGene2openGene	ALG
immune	TFH	rs4795397	chr17	39848676	rs34233420	ENSG00000161405	ENST00000346243	IKZF3	39848653	39848893	TFH_21381	ocr2openGene	IBD
immune	TFH	rs694739	chr11	64285685	rs887314	ENSG00000110011	ENST00000536006	DNAJC4	64284433	64286013	TFH_9149	openGene2openGene	MS
immune	TFH	rs2017445	chr12	56041628	rs705704	ENSG00000065357	ENST00000550115	DGKA	56041535	56042447	TFH_12109	openGene2openGene	VIT
immune	TFH	rs2304206	chr19	49665614	rs2304206	ENSG00000104946	ENST00000596243	TBC1D17	49665316	49666253	TFH_25635	openGene2openGene	VIT
immune	TFH	rs10883723	chr10	102503918	rs3818470	ENSG00000107874	ENST00000486762	CUEDC2	102503668	102504129	TFH_7375	openGene2openGene	ALG
immune	TFH	rs7196953	chr16	79618082	rs7188272	ENSG00000261390	ENST00000685222	MAFTRR	79617978	79619532	TFH_20137	openGene2openGene	MS
immune	TFH	rs10883723	chr10	102502871	rs2296590	ENSG00000107859	ENST00000370002	PITX3	102501955	102503110	TFH_7374	openGene2openGene	ALG
immune	TFH	rs7723899	chr5	96958225	rs2351010	ENSG00000286828	ENST00000654632	ENSG00000286828	96957322	96958749	TFH_40831	openGene2openGene	CRO
immune	TFH	rs10883723	chr10	102502871	rs2296590	ENSG00000107859	ENST00000539804	PITX3	102501955	102503110	TFH_7374	openGene2openGene	ALG
immune	TFH	rs5743618	chr4	38804814	rs200232721	ENSG00000231160	ENST00000505240	KLF3-AS1	38803998	38805352	TFH_37543	openGene2openGene	ALG
immune	TFH	rs5758343	chr22	41403829	rs75784	ENSG00000100412	ENST00000677427	ACO2	41403779	41404320	TFH_33137	ocr2openGene	ALG
immune	TFH	rs61759532	chr17	7337072	rs61759532	ENSG00000215041	ENST00000399464	NEURL4	7336354	7337297	TFH_20674	openGene2openGene	T1D
immune	TFH	rs61759532	chr17	7337072	rs61759532	ENSG00000215041	ENST00000573186	NEURL4	7336354	7337297	TFH_20674	openGene2openGene	T1D
immune	TFH	rs773125	chr12	56042145	rs1131017	ENSG00000182796	ENST00000637783	TMEM198B	56041535	56042447	TFH_12109	openGene2openGene	RA
immune	TFH	rs5758343	chr22	41403829	rs75784	ENSG00000100412	ENST00000676714	ACO2	41403779	41404320	TFH_33137	ocr2openGene	ALG
immune	TFH	rs1170436	chr16	68529741	rs1728773	ENSG00000141076	ENST00000352319	UTP4	68529721	68530622	TFH_19897	openGene2openGene	SLE
immune	TFH	rs11335233	chr3	188397444	rs9834159	ENSG00000113916	ENST00000450123	BCL6	188397285	188398022	TFH_36668	ocr2openGene	HT
immune	TFH	rs58763752	chr10	32980469	rs60724454	ENSG00000150093	ENST00000678479	ITGB1	32980358	32981348	TFH_6037	openGene2openGene	T1D
immune	TFH	rs2304206	chr19	49665614	rs2304206	ENSG00000090554	ENST00000594009	FLT3LG	49665316	49666253	TFH_25635	openGene2openGene	VIT
immune	TFH	rs2017445	chr12	56041720	rs705705	ENSG00000065357	ENST00000548378	DGKA	56041535	56042447	TFH_12109	openGene2openGene	VIT
immune	TFH	rs58763752	chr10	32980469	rs60724454	ENSG00000150093	ENST00000676460	ITGB1	32980358	32981348	TFH_6037	openGene2openGene	T1D
immune	TFH	rs533646	chr11	118692672	rs585039	ENSG00000172269	ENST00000684142	DPAGT1	118692268	118692892	TFH_10242	openGene2openGene	MS
immune	TFH	rs2304206	chr19	49677009	rs975484	ENSG00000126456	ENST00000600911	IRF3	49676605	49677456	TFH_25637	openGene2openGene	VIT
immune	TFH	rs1463485	chr17	75855710	rs1463485	ENSG00000108479	ENST00000592997	GALK1	75854976	75856197	TFH_22389	openGene2openGene	SLE
immune	TFH	rs1170436	chr16	68529840	rs1645936	ENSG00000141076	ENST00000569800	UTP4	68529721	68530622	TFH_19897	openGene2openGene	SLE
immune	TFH	rs4976646	chr5	177357447	rs4976689	ENSG00000169223	ENST00000513877	LMAN2	177357298	177358365	TFH_42340	openGene2openGene	MS
immune	TFH	rs61759532	chr17	7337072	rs61759532	ENSG00000233223	ENST00000685066	ENSG00000233223	7336354	7337297	TFH_20674	openGene2openGene	T1D
immune	TFH	rs1170436	chr16	68529840	rs1645936	ENSG00000141076	ENST00000568448	UTP4	68529721	68530622	TFH_19897	openGene2openGene	SLE
immune	TFH	rs1170436	chr16	68528912	rs4783653	ENSG00000168802	ENST00000522091	CHTF8	68528493	68528962	TFH_19896	openGene2openGene	SLE
immune	TFH	rs55726902	chr12	47811575	rs56389811	ENSG00000079387	ENST00000549882	SENP1	47811490	47811804	TFH_11765	ocr2openGene	ALG
immune	TFH	rs2304206	chr19	49665670	rs2304205	ENSG00000104870	ENST00000598076	FCGRT	49665316	49666253	TFH_25635	openGene2openGene	VIT
immune	TFH	rs11714843	chr3	119498465	rs2280670	ENSG00000176142	ENST00000438581	TMEM39A	119498092	119499033	TFH_35346	openGene2openGene	JIA
immune	TFH	rs11246217	chr11	575800	rs34793529	ENSG00000099849	ENST00000397582	RASSF7	575172	576762	TFH_7991	openGene2openGene	SLE
immune	TFH	rs11714843	chr3	119498465	rs2280670	ENSG00000176142	ENST00000491685	TMEM39A	119498092	119499033	TFH_35346	openGene2openGene	JIA
immune	TFH	rs7187776	chr16	28880144	rs8055138	ENSG00000260796	ENST00000568183	ENSG00000260796	28879439	28880533	TFH_19372	openGene2openGene	T1D
immune	TFH	rs5758343	chr22	41381311	rs2234053	ENSG00000100412	ENST00000466237	ACO2	41381069	41382538	TFH_33136	openGene2openGene	ALG
immune	TFH	rs10883723	chr10	102502871	rs2296590	ENSG00000138111	ENST00000369931	MFSD13A	102501955	102503110	TFH_7374	openGene2openGene	ALG
immune	TFH	rs10883723	chr10	102503918	rs3818470	ENSG00000138111	ENST00000238936	MFSD13A	102503668	102504129	TFH_7375	openGene2openGene	ALG
immune	TFH	rs1738074	chr6	159044945	rs1738074	ENSG00000271913	ENST00000646912	TAGAP-AS1	159044743	159045521	TFH_45932	openGene2openGene	CEL
immune	TFH	rs10936599	chr3	169764547	rs2293607	ENSG00000114209	ENST00000470131	PDCD10	169764275	169765398	TFH_36212	openGene2openGene	CEL
immune	TFH	rs1738074	chr6	159044945	rs1738074	ENSG00000271913	ENST00000659621	TAGAP-AS1	159044743	159045521	TFH_45932	openGene2openGene	CEL
immune	TFH	rs10876864	chr12	56042145	rs1131017	ENSG00000111540	ENST00000546810	RAB5B	56041535	56042447	TFH_12109	openGene2openGene	ALG
immune	TFH	rs5758343	chr22	41381879	rs2234058	ENSG00000100412	ENST00000677516	ACO2	41381069	41382538	TFH_33136	openGene2openGene	ALG
immune	TFH	rs11246217	chr11	575800	rs34793529	ENSG00000099849	ENST00000531112	RASSF7	575172	576762	TFH_7991	openGene2openGene	SLE
immune	TFH	rs57095329	chr5	160467840	rs57095329	ENSG00000164611	ENST00000519287	PTTG1	160467413	160468521	TFH_42115	openGene2openGene	SLE
immune	TFH	rs2247314	chr6	166956742	rs2247314	ENSG00000265828	ENST00000582614	MIR3939	166956075	166957548	TFH_46050	openGene2openGene	VIT
immune	TFH	rs11230563	chr11	61022171	rs55753183	ENSG00000013725	ENST00000545320	CD6	61021613	61022273	TFH_9004	ocr2openGene	CRO
immune	TFH	rs5987194	chrX	153953469	rs762653	ENSG00000198753	ENST00000361971	PLXNB3	153953348	153953988	TFH_55293	openGene2openGene	RA
immune	TFH	rs10876864	chr12	56042145	rs1131017	ENSG00000111540	ENST00000548068	RAB5B	56041535	56042447	TFH_12109	openGene2openGene	ALG
immune	TFH	rs479844	chr11	65791795	rs10791824	ENSG00000172757	ENST00000525710	CFL1	65791650	65792337	TFH_9251	openGene2openGene	ALG
immune	TFH	rs28449958	chr16	28822933	rs201131521	ENSG00000260442	ENST00000561547	ATP2A1-AS1	28822507	28824740	TFH_19368	openGene2openGene	IBD
immune	TFH	rs8042861	chr15	90388131	rs2589940	ENSG00000140553	ENST00000495068	UNC45A	90387658	90388874	TFH_18546	openGene2openGene	MS
immune	TFH	rs921650	chr17	39926554	rs12603332	ENSG00000008838	ENST00000581054	MED24	39926473	39928134	TFH_21385	openGene2openGene	ALG
immune	TFH	rs28449958	chr16	28863226	rs62037367	ENSG00000260442	ENST00000691192	ATP2A1-AS1	28863156	28864227	TFH_19370	openGene2openGene	IBD
immune	TFH	rs55726902	chr12	47811575	rs56389811	ENSG00000152556	ENST00000549366	PFKM	47811490	47811804	TFH_11765	ocr2openGene	ALG
immune	TFH	rs36016881	chr1	7962137	rs3766606	ENSG00000142599	ENST00000465125	RERE	7960994	7962255	TFH_186	openGene2openGene	IBD
immune	TFH	rs55726902	chr12	47811575	rs56389811	ENSG00000152556	ENST00000642730	PFKM	47811490	47811804	TFH_11765	ocr2openGene	ALG
immune	TFH	rs1170436	chr16	68529741	rs1728773	ENSG00000168802	ENST00000448552	CHTF8	68529721	68530622	TFH_19897	openGene2openGene	SLE
immune	TFH	rs10876864	chr12	56042145	rs1131017	ENSG00000135392	ENST00000678005	DNAJC14	56041535	56042447	TFH_12109	openGene2openGene	ALG
immune	TFH	rs1170436	chr16	68529888	rs1645935	ENSG00000168802	ENST00000448552	CHTF8	68529721	68530622	TFH_19897	openGene2openGene	SLE
immune	TFH	rs36014129	chr6	26044636	rs35506517	ENSG00000278463	ENST00000615868	H2AC4	26043154	26044677	TFH_43162	openGene2openGene	SLE
immune	TFH	rs28449958	chr16	28880144	rs8055138	ENSG00000260442	ENST00000561547	ATP2A1-AS1	28879439	28880533	TFH_19372	openGene2openGene	IBD
immune	TFH	rs9355260	chr6	159104207	rs55966014	ENSG00000271913	ENST00000656128	TAGAP-AS1	159104154	159104413	TFH_45943	openGene2openGene	MS
immune	TFH	rs9355260	chr6	159104207	rs55966014	ENSG00000164691	ENST00000326965	TAGAP	159104154	159104413	TFH_45943	openGene2openGene	MS
immune	TFH	rs7187776	chr16	28824359	rs149808056	ENSG00000177548	ENST00000561501	RABEP2	28822507	28824740	TFH_19368	openGene2openGene	T1D
immune	TFH	rs7187776	chr16	28824359	rs149808056	ENSG00000177548	ENST00000567483	RABEP2	28822507	28824740	TFH_19368	openGene2openGene	T1D
immune	TFH	rs2066819	chr12	56334474	chr12:56334474:GA:G	ENSG00000135469	ENST00000551566	COQ10A	56333352	56334480	TFH_12130	openGene2openGene	PSO
immune	TFH	rs1701704	chr12	56041628	rs705704	ENSG00000092841	ENST00000546845	MYL6	56041535	56042447	TFH_12109	openGene2openGene	T1D
immune	TFH	rs1738074	chr6	159044945	rs1738074	ENSG00000203711	ENST00000658761	LINC02901	159044743	159045521	TFH_45932	openGene2openGene	CEL
immune	TFH	rs27293	chr5	96958225	rs2351010	ENSG00000113441	ENST00000395784	LNPEP	96957322	96958749	TFH_40831	openGene2openGene	JIA
immune	TFH	rs2066819	chr12	56334216	rs2371494	ENSG00000135517	ENST00000555551	MIP	56333352	56334480	TFH_12130	openGene2openGene	PSO
immune	TFH	rs12946510	chr17	39756124	rs12946510	ENSG00000161405	ENST00000348427	IKZF3	39755848	39756300	TFH_21368	ocr2openGene	MS
immune	TFH	rs1738074	chr6	159044945	rs1738074	ENSG00000203711	ENST00000367073	LINC02901	159044743	159045521	TFH_45932	openGene2openGene	CEL
immune	TFH	rs12946510	chr17	39756124	rs12946510	ENSG00000161405	ENST00000377945	IKZF3	39755848	39756300	TFH_21368	ocr2openGene	MS
immune	TFH	rs2110451	chr12	9773801	rs1029990	ENSG00000172243	ENST00000304084	CLEC7A	9772970	9774077	TFH_11010	ocr2openGene	HT
immune	TFH	rs11933540	chr4	26088753	rs7441808	ENSG00000168214	ENST00000681506	RBPJ	26088487	26089007	TFH_37419	ocr2openGene	RA
immune	TFH	rs773125	chr12	56042145	rs1131017	ENSG00000062485	ENST00000551968	CS	56041535	56042447	TFH_12109	openGene2openGene	RA
immune	TFH	rs2495365	chr1	2547072	rs2477678	ENSG00000157916	ENST00000605895	RER1	2545971	2547440	TFH_99	openGene2openGene	UC
immune	TFH	rs9469899	chr6	34792177	rs6457791	ENSG00000124562	ENST00000374017	SNRPC	34791469	34792578	TFH_43571	openGene2openGene	GD
immune	TFH	rs13018977	chr2	241316415	rs13006939	ENSG00000122085	ENST00000401626	MTERF4	241314869	241316481	TFH_30462	openGene2openGene	T1D
immune	TFH	rs1453560	chr17	39756015	rs77013147	ENSG00000161405	ENST00000350532	IKZF3	39755848	39756300	TFH_21368	ocr2openGene	SLE
immune	TFH	rs6435203	chr2	203764373	rs6721210	ENSG00000178562	ENST00000374481	CD28	203763356	203764646	TFH_29620	ocr2openGene	MS
immune	TFH	rs1453560	chr17	39756015	rs77013147	ENSG00000161405	ENST00000346243	IKZF3	39755848	39756300	TFH_21368	ocr2openGene	SLE
immune	TFH	rs11657987	chr17	78379014	rs4490057	ENSG00000266970	ENST00000587575	SOCS3-DT	78378233	78379150	TFH_22526	openGene2openGene	ECZ
immune	TFH	rs27293	chr5	96963054	rs1423357	ENSG00000247121	ENST00000660209	ENSG00000247121	96962501	96963553	TFH_40833	openGene2openGene	JIA
immune	TFH	rs17323934	chr7	26865151	rs73069540	ENSG00000122566	ENST00000463181	HNRNPA2B1	26863716	26865198	TFH_46650	openGene2openGene	T1D
immune	TFH	rs8042861	chr15	90529921	rs111742752	ENSG00000140575	ENST00000560738	IQGAP1	90529362	90530751	TFH_18551	openGene2openGene	MS
immune	TFH	rs3801810	chr7	26865151	rs73069540	ENSG00000122566	ENST00000678697	HNRNPA2B1	26863716	26865198	TFH_46650	openGene2openGene	CRO
immune	TFH	rs17323934	chr7	26864711	rs17323934	ENSG00000122566	ENST00000678675	HNRNPA2B1	26863716	26865198	TFH_46650	openGene2openGene	T1D
immune	TFH	rs533646	chr11	118689861	rs4938530	ENSG00000278376	ENST00000610705	ENSG00000278376	118689821	118690450	TFH_10241	openGene2openGene	MS
immune	TFH	rs17119	chr6	14732802	rs62389638	ENSG00000008083	ENST00000397311	JARID2	14732616	14733516	TFH_42881	ocr2openGene	MS
immune	TFH	rs3801810	chr7	26864711	rs17323934	ENSG00000122566	ENST00000678779	HNRNPA2B1	26863716	26865198	TFH_46650	openGene2openGene	CRO
immune	TFH	rs11714843	chr3	119498465	rs2280670	ENSG00000138495	ENST00000497116	COX17	119498092	119499033	TFH_35346	openGene2openGene	JIA
immune	TFH	rs1194	chr6	35297641	rs4711414	ENSG00000112033	ENST00000360694	PPARD	35297606	35298100	TFH_43580	openGene2openGene	SLE
immune	TFH	rs1194	chr6	35302802	rs9380501	ENSG00000112033	ENST00000360694	PPARD	35302606	35303390	TFH_43581	ocr2openGene	SLE
immune	TFH	rs7069750	chr10	89000912	rs9658720	ENSG00000107798	ENST00000336233	LIPA	89000902	89001967	TFH_6987	openGene2openGene	JIA
immune	TFH	rs1194	chr6	35297641	rs4711414	ENSG00000112033	ENST00000448077	PPARD	35297606	35298100	TFH_43580	openGene2openGene	SLE
immune	TFH	rs1194	chr6	35260055	rs4713844	ENSG00000112033	ENST00000360694	PPARD	35258894	35260274	TFH_43579	openGene2openGene	SLE
immune	TFH	rs5758343	chr22	41381237	rs2234052	ENSG00000100412	ENST00000677532	ACO2	41381069	41382538	TFH_33136	openGene2openGene	ALG
immune	TFH	rs28449958	chr16	28863801	rs7198606	ENSG00000168488	ENST00000564304	ATXN2L	28863156	28864227	TFH_19370	openGene2openGene	IBD
immune	TFH	rs28449958	chr16	28864161	rs7193733	ENSG00000168488	ENST00000382686	ATXN2L	28863156	28864227	TFH_19370	openGene2openGene	IBD
immune	TFH	rs28449958	chr16	28863883	rs11864750	ENSG00000168488	ENST00000382686	ATXN2L	28863156	28864227	TFH_19370	openGene2openGene	IBD
immune	TFH	rs1194	chr6	35260055	rs4713844	ENSG00000112033	ENST00000337400	PPARD	35258894	35260274	TFH_43579	openGene2openGene	SLE
immune	TFH	rs2066819	chr12	56334353	rs79824801	ENSG00000257727	ENST00000553191	CNPY2	56333352	56334480	TFH_12130	openGene2openGene	PSO
immune	TFH	rs2495365	chr1	2556327	rs2227313	ENSG00000157911	ENST00000514502	PEX10	2555532	2557355	TFH_102	openGene2openGene	UC
immune	TFH	rs10791824	chr11	65791795	rs10791824	ENSG00000172803	ENST00000308342	SNX32	65791650	65792337	TFH_9251	openGene2openGene	ECZ
immune	TFH	rs3197999	chr3	50299601	rs34136796	ENSG00000003756	ENST00000492472	RBM5	50298790	50299935	TFH_34421	openGene2openGene	IBD
immune	TFH	rs2495365	chr1	2556327	rs2227313	ENSG00000157911	ENST00000502666	PEX10	2555532	2557355	TFH_102	openGene2openGene	UC
immune	TFH	rs5758343	chr22	41381909	rs2234059	ENSG00000100412	ENST00000471094	ACO2	41381069	41382538	TFH_33136	openGene2openGene	ALG
immune	TFH	rs2495365	chr1	2556327	rs2227313	ENSG00000157911	ENST00000508384	PEX10	2555532	2557355	TFH_102	openGene2openGene	UC
immune	TFH	rs6738825	chr2	197805147	rs770658	ENSG00000152430	ENST00000392296	BOLL	197804260	197805520	TFH_29474	openGene2openGene	SLE
immune	TFH	rs36014129	chr6	26189128	rs13204572	ENSG00000124575	ENST00000244534	H1-3	26188355	26189381	TFH_43178	openGene2openGene	SLE
immune	TFH	rs36014129	chr6	26199675	rs34961555	ENSG00000124575	ENST00000244534	H1-3	26198996	26200037	TFH_43181	openGene2openGene	SLE
immune	TFH	rs56750287	chr17	39868373	rs11557466	ENSG00000073605	ENST00000418519	GSDMB	39866987	39868463	TFH_21383	openGene2openGene	T1D
immune	TFH	rs7187776	chr16	28824359	rs149808056	ENSG00000196296	ENST00000536376	ATP2A1	28822507	28824740	TFH_19368	openGene2openGene	T1D
immune	TFH	rs2017445	chr12	56041628	rs705704	ENSG00000062485	ENST00000551936	CS	56041535	56042447	TFH_12109	openGene2openGene	VIT
immune	TFH	rs9889262	chr17	49361940	rs112502960	ENSG00000248714	ENST00000510360	ZNF652-AS1	49361016	49362667	TFH_21787	openGene2openGene	ALG
immune	TFH	rs61759532	chr17	7337072	rs61759532	ENSG00000129194	ENST00000250055	SOX15	7336354	7337297	TFH_20674	openGene2openGene	T1D
immune	TFH	rs112006329	chr11	575800	rs34793529	ENSG00000023191	ENST00000529306	RNH1	575172	576762	TFH_7991	openGene2openGene	SLE
immune	TFH	rs2017445	chr12	56041720	rs705705	ENSG00000170473	ENST00000398213	PYM1	56041535	56042447	TFH_12109	openGene2openGene	VIT
immune	TFH	rs62149416	chr2	60881694	rs67574266	ENSG00000162927	ENST00000430495	PUS10	60880742	60881999	TFH_27023	openGene2openGene	PSO
immune	TFH	rs6752107	chr2	233252023	rs10199278	ENSG00000204120	ENST00000456491	GIGYF2	233251186	233252139	TFH_30276	openGene2openGene	CRO
immune	TFH	rs444210	chr6	166957500	rs2149084	ENSG00000286760	ENST00000659081	ENSG00000286760	166956075	166957548	TFH_46050	openGene2openGene	CRO
immune	TFH	rs12421615	chr11	64285685	rs887314	ENSG00000149743	ENST00000536234	TRPT1	64284433	64286013	TFH_9149	openGene2openGene	VIT
immune	TFH	rs6752107	chr2	233252023	rs10199278	ENSG00000204120	ENST00000492910	GIGYF2	233251186	233252139	TFH_30276	openGene2openGene	CRO
immune	TFH	rs10760123	chr9	120928679	rs3761849	ENSG00000226752	ENST00000640296	CUTALP	120928603	120929419	TFH_52971	openGene2openGene	ALG
immune	TFH	rs80262450	chr18	12885578	rs35923716	ENSG00000266961	ENST00000587889	ENSG00000266961	12885557	12885822	TFH_22970	openGene2openGene	IBD
immune	TFH	rs756699	chr5	134114136	rs244656	ENSG00000006837	ENST00000519312	CDKL3	134113978	134115009	TFH_41418	openGene2openGene	MS
immune	TFH	rs11246217	chr11	575800	rs34793529	ENSG00000142082	ENST00000382743	SIRT3	575172	576762	TFH_7991	openGene2openGene	SLE
immune	TFH	rs2066819	chr12	56334353	rs79824801	ENSG00000257727	ENST00000551475	CNPY2	56333352	56334480	TFH_12130	openGene2openGene	PSO
immune	TFH	rs3801810	chr7	26858021	rs3801805	ENSG00000005020	ENST00000481204	SKAP2	26857428	26858332	TFH_46649	openGene2openGene	CRO
immune	TFH	rs7187776	chr16	28880144	rs8055138	ENSG00000177548	ENST00000563577	RABEP2	28879439	28880533	TFH_19372	openGene2openGene	T1D
immune	TFH	rs3801810	chr7	26864711	rs17323934	ENSG00000005020	ENST00000487720	SKAP2	26863716	26865198	TFH_46650	openGene2openGene	CRO
immune	TFH	rs6752107	chr2	233252023	rs10199278	ENSG00000204120	ENST00000409451	GIGYF2	233251186	233252139	TFH_30276	openGene2openGene	CRO
immune	TFH	rs2066819	chr12	56334216	rs2371494	ENSG00000185664	ENST00000550464	PMEL	56333352	56334480	TFH_12130	openGene2openGene	PSO
immune	TFH	rs12946510	chr17	39868373	rs11557466	ENSG00000131748	ENST00000580611	STARD3	39866987	39868463	TFH_21383	openGene2openGene	MS
immune	TFH	rs80262450	chr18	12885578	rs35923716	ENSG00000085415	ENST00000589446	SEH1L	12885557	12885822	TFH_22970	openGene2openGene	IBD
immune	TFH	rs7187776	chr16	28880144	rs8055138	ENSG00000177548	ENST00000564473	RABEP2	28879439	28880533	TFH_19372	openGene2openGene	T1D
immune	TFH	rs7187776	chr16	28880144	rs8055138	ENSG00000177548	ENST00000561803	RABEP2	28879439	28880533	TFH_19372	openGene2openGene	T1D
immune	TFH	rs2066819	chr12	56334353	rs79824801	ENSG00000185664	ENST00000550447	PMEL	56333352	56334480	TFH_12130	openGene2openGene	PSO
immune	TFH	rs7207591	chr17	42270323	rs60343435	ENSG00000126561	ENST00000345506	STAT5A	42270302	42270508	TFH_21501	ocr2openGene	ALG
immune	TFH	rs2017445	chr12	56041628	rs705704	ENSG00000135482	ENST00000552345	ZC3H10	56041535	56042447	TFH_12109	openGene2openGene	VIT
immune	TFH	rs7775055	chr6	32686078	rs76384124	ENSG00000204287	ENST00000374982	HLA-DRA	32685348	32686101	TFH_43477	ocr2openGene	JIA
immune	TFH	rs112006329	chr11	575800	rs34793529	ENSG00000142082	ENST00000532956	SIRT3	575172	576762	TFH_7991	openGene2openGene	SLE
immune	TFH	rs2066819	chr12	56267121	rs60542959	ENSG00000257727	ENST00000273308	CNPY2	56266599	56267508	TFH_12126	openGene2openGene	PSO
immune	TFH	rs27293	chr5	96957449	rs4360063	ENSG00000058729	ENST00000511920	RIOK2	96957322	96958749	TFH_40831	openGene2openGene	JIA
immune	TFH	rs11246217	chr11	575408	rs56333810	ENSG00000142082	ENST00000524564	SIRT3	575172	576762	TFH_7991	openGene2openGene	SLE
immune	TFH	rs7187776	chr16	28846324	rs7187776	ENSG00000178188	ENST00000337120	SH2B1	28846070	28846904	TFH_19369	openGene2openGene	T1D
immune	TFH	rs12445568	chr16	31033576	rs12445650	ENSG00000140691	ENST00000564900	ARMC5	31032615	31034448	TFH_19493	openGene2openGene	PSO
immune	TFH	rs7187776	chr16	28846324	rs7187776	ENSG00000178188	ENST00000545570	SH2B1	28846070	28846904	TFH_19369	openGene2openGene	T1D
immune	TFH	rs7187776	chr16	28846324	rs7187776	ENSG00000178188	ENST00000618521	SH2B1	28846070	28846904	TFH_19369	openGene2openGene	T1D
immune	TFH	rs10760123	chr9	120928863	rs7028641	ENSG00000056558	ENST00000546084	TRAF1	120928603	120929419	TFH_52971	openGene2openGene	ALG
immune	TFH	rs10760123	chr9	120928679	rs3761849	ENSG00000056558	ENST00000373887	TRAF1	120928603	120929419	TFH_52971	openGene2openGene	ALG
immune	TFH	rs2304206	chr19	49665670	rs2304205	ENSG00000142546	ENST00000600019	NOSIP	49665316	49666253	TFH_25635	openGene2openGene	VIT
immune	TFH	rs7723899	chr5	96958225	rs2351010	ENSG00000164308	ENST00000515387	ERAP2	96957322	96958749	TFH_40831	openGene2openGene	CRO
immune	TFH	rs2304206	chr19	49665763	rs2304204	ENSG00000142546	ENST00000596358	NOSIP	49665316	49666253	TFH_25635	openGene2openGene	VIT
immune	TFH	rs112006329	chr11	575408	rs56333810	ENSG00000142082	ENST00000528702	SIRT3	575172	576762	TFH_7991	openGene2openGene	SLE
immune	TFH	rs11246217	chr11	575408	rs56333810	ENSG00000142082	ENST00000528702	SIRT3	575172	576762	TFH_7991	openGene2openGene	SLE
immune	TFH	rs78521699	chr6	2908668	rs79567239	ENSG00000266750	ENST00000583158	MIR4645	2908493	2908936	TFH_42548	ocr2openGene	VIT
immune	TFH	rs11246217	chr11	575800	rs34793529	ENSG00000142082	ENST00000528702	SIRT3	575172	576762	TFH_7991	openGene2openGene	SLE
immune	TFH	rs11464691	chr17	40625580	rs3033070	ENSG00000073584	ENST00000645663	SMARCE1	40625224	40625699	TFH_21448	ocr2openGene	ALG
immune	TFH	rs773125	chr12	56042145	rs1131017	ENSG00000229117	ENST00000552314	RPL41	56041535	56042447	TFH_12109	openGene2openGene	RA
immune	TFH	rs12445568	chr16	30957268	rs4889599	ENSG00000140691	ENST00000564514	ARMC5	30956978	30958412	TFH_19490	openGene2openGene	PSO
immune	TFH	rs921650	chr17	39864166	rs1453559	ENSG00000141736	ENST00000578199	ERBB2	39864083	39864422	TFH_21382	openGene2openGene	ALG
immune	TFH	rs2256814	chr20	63737451	rs2236510	ENSG00000101246	ENST00000618568	ARFRP1	63737104	63737748	TFH_31769	openGene2openGene	MS
immune	TFH	rs2304206	chr19	49665614	rs2304206	ENSG00000204673	ENST00000391832	AKT1S1	49665316	49666253	TFH_25635	openGene2openGene	VIT
immune	TFH	rs7723899	chr5	96896546	chr5:96232250	ENSG00000164308	ENST00000513084	ERAP2	96895852	96897186	TFH_40825	openGene2openGene	CRO
immune	TFH	rs59772922	chr15	78874496	rs10851914	ENSG00000185787	ENST00000559930	MORF4L1	78874346	78874543	TFH_18289	openGene2openGene	MS
immune	TFH	rs12421615	chr11	64284975	rs2510066	ENSG00000149761	ENST00000534929	NUDT22	64284433	64286013	TFH_9149	openGene2openGene	VIT
immune	TFH	rs28449958	chr16	28863226	rs62037367	ENSG00000178952	ENST00000569217	TUFM	28863156	28864227	TFH_19370	openGene2openGene	IBD
immune	TFH	rs11624293	chr14	88006251	rs8005161	ENSG00000054983	ENST00000393569	GALC	88006047	88006934	TFH_16453	ocr2openGene	AS
immune	TFH	rs12421615	chr11	64285685	rs887314	ENSG00000110011	ENST00000542376	DNAJC4	64284433	64286013	TFH_9149	openGene2openGene	VIT
immune	TFH	rs36014129	chr6	26189128	rs13204572	ENSG00000180573	ENST00000314088	H2AC6	26188355	26189381	TFH_43178	openGene2openGene	SLE
immune	TFH	rs773125	chr12	56042145	rs1131017	ENSG00000065361	ENST00000551242	ERBB3	56041535	56042447	TFH_12109	openGene2openGene	RA
immune	TFH	rs773125	chr12	56042145	rs1131017	ENSG00000065361	ENST00000550869	ERBB3	56041535	56042447	TFH_12109	openGene2openGene	RA
immune	TFH	rs12232003	chr12	53180847	rs59218377	ENSG00000139637	ENST00000551670	MYG1	53180028	53181377	TFH_11987	openGene2openGene	T1D
immune	TFH	rs59593577	chr11	95688457	rs55780822	ENSG00000245552	ENST00000545216	ENSG00000245552	95688084	95689371	TFH_9837	ocr2openGene	ALG
immune	TFH	rs694739	chr11	64285685	rs887314	ENSG00000173264	ENST00000411458	GPR137	64284433	64286013	TFH_9149	openGene2openGene	MS
immune	TFH	rs2066819	chr12	56267121	rs60542959	ENSG00000062485	ENST00000547298	CS	56266599	56267508	TFH_12126	openGene2openGene	PSO
immune	TFH	rs694739	chr11	64284975	rs2510066	ENSG00000182450	ENST00000538846	KCNK4	64284433	64286013	TFH_9149	openGene2openGene	MS
immune	TFH	rs11464691	chr17	40625580	rs3033070	ENSG00000073584	ENST00000646856	SMARCE1	40625224	40625699	TFH_21448	ocr2openGene	ALG
immune	TFH	rs11464691	chr17	40625580	rs3033070	ENSG00000073584	ENST00000642459	SMARCE1	40625224	40625699	TFH_21448	ocr2openGene	ALG
immune	TFH	rs17849501	chr1	183471396	rs41272536	ENSG00000116701	ENST00000367535	NCF2	183471026	183473171	TFH_3691	openGene2openGene	SLE
immune	TFH	rs59593577	chr11	95688457	rs55780822	ENSG00000245552	ENST00000534891	ENSG00000245552	95688084	95689371	TFH_9837	ocr2openGene	ALG
immune	TFH	rs694739	chr11	64285685	rs887314	ENSG00000173264	ENST00000536667	GPR137	64284433	64286013	TFH_9149	openGene2openGene	MS
immune	TFH	rs33993564	chr5	150846668	rs34156253	ENSG00000132912	ENST00000424236	DCTN4	150846315	150847448	TFH_41890	openGene2openGene	IBD
immune	TFH	rs7723899	chr5	96896636	rs200093446	ENSG00000164308	ENST00000379904	ERAP2	96895852	96897186	TFH_40825	openGene2openGene	CRO
immune	TFH	rs60920700	chr3	119559610	rs41271391	ENSG00000138495	ENST00000490145	COX17	119559549	119559823	TFH_35347	openGene2openGene	VIT
immune	TFH	rs28449958	chr16	28863226	rs62037367	ENSG00000177548	ENST00000561501	RABEP2	28863156	28864227	TFH_19370	openGene2openGene	IBD
immune	TFH	rs1800693	chr12	6341779	rs767455	ENSG00000215039	ENST00000669354	CD27-AS1	6341227	6342215	TFH_10830	openGene2openGene	MS
immune	TFH	rs3197999	chr3	50299601	rs34136796	ENSG00000114388	ENST00000667046	NPRL2	50298790	50299935	TFH_34421	openGene2openGene	IBD
immune	TFH	rs28449958	chr16	28863801	rs7198606	ENSG00000177548	ENST00000564579	RABEP2	28863156	28864227	TFH_19370	openGene2openGene	IBD
immune	TFH	rs11675538	chr2	65436100	rs11126038	ENSG00000273763	ENST00000650256	ENSG00000273763	65435730	65436977	TFH_27170	openGene2openGene	UC
immune	TFH	rs56691573	chr7	28180193	rs849333	ENSG00000106052	ENST00000418691	TAX1BP1	28179397	28181225	TFH_46701	openGene2openGene	CRO
immune	TFH	rs301806	chr1	8424763	rs301807	ENSG00000074800	ENST00000643438	ENO1	8423324	8424872	TFH_199	openGene2openGene	ALG
immune	TFH	rs59593577	chr11	95688666	rs56095240	ENSG00000245552	ENST00000685622	ENSG00000245552	95688084	95689371	TFH_9837	ocr2openGene	ALG
immune	TFH	rs2066819	chr12	56334474	chr12:56334474:GA:G	ENSG00000062485	ENST00000551473	CS	56333352	56334480	TFH_12130	openGene2openGene	PSO
immune	TFH	rs33993564	chr5	150846579	rs111719118	ENSG00000132912	ENST00000521093	DCTN4	150846315	150847448	TFH_41890	openGene2openGene	IBD
immune	TFH	rs33993564	chr5	150846690	rs33993564	ENSG00000132912	ENST00000521093	DCTN4	150846315	150847448	TFH_41890	openGene2openGene	IBD
immune	TFH	rs7120737	chr11	47767827	rs79811093	ENSG00000213619	ENST00000534208	NDUFS3	47766611	47768142	TFH_8856	openGene2openGene	MS
immune	TFH	rs28449958	chr16	28863226	rs62037367	ENSG00000177548	ENST00000568703	RABEP2	28863156	28864227	TFH_19370	openGene2openGene	IBD
immune	TFH	rs301807	chr1	8424763	rs301807	ENSG00000116285	ENST00000377482	ERRFI1	8423324	8424872	TFH_199	openGene2openGene	VIT
immune	TFH	rs10790268	chr11	118870222	rs4938572	ENSG00000160683	ENST00000292174	CXCR5	118869916	118871046	TFH_10253	ocr2openGene	RA
immune	TFH	rs2066819	chr12	56334474	chr12:56334474:GA:G	ENSG00000123374	ENST00000266970	CDK2	56333352	56334480	TFH_12130	openGene2openGene	PSO
immune	TFH	rs7120737	chr11	47767827	rs79811093	ENSG00000213619	ENST00000529276	NDUFS3	47766611	47768142	TFH_8856	openGene2openGene	MS
immune	TFH	rs10760123	chr9	120893051	rs6478486	ENSG00000119403	ENST00000439674	PHF19	120892100	120893457	TFH_52965	ocr2openGene	ALG
immune	TFH	rs33993564	chr5	150846682	rs58398445	ENSG00000086589	ENST00000521248	RBM22	150846315	150847448	TFH_41890	openGene2openGene	IBD
immune	TFH	rs7723899	chr5	96957449	rs4360063	ENSG00000113441	ENST00000231368	LNPEP	96957322	96958749	TFH_40831	openGene2openGene	CRO
immune	TFH	rs36014129	chr6	26199675	rs34961555	ENSG00000278828	ENST00000369163	H3C10	26198996	26200037	TFH_43181	openGene2openGene	SLE
immune	TFH	rs2017445	chr12	56041720	rs705705	ENSG00000181852	ENST00000548225	RNF41	56041535	56042447	TFH_12109	openGene2openGene	VIT
immune	TFH	rs2910686	chr5	96957449	rs4360063	ENSG00000058729	ENST00000508991	RIOK2	96957322	96958749	TFH_40831	openGene2openGene	PSO
immune	TFH	rs28449958	chr16	28863226	rs62037367	ENSG00000177548	ENST00000567483	RABEP2	28863156	28864227	TFH_19370	openGene2openGene	IBD
immune	TFH	rs7187776	chr16	28824359	rs149808056	ENSG00000176953	ENST00000320805	NFATC2IP	28822507	28824740	TFH_19368	openGene2openGene	T1D
immune	TFH	rs1453560	chr17	39794560	rs35938199	ENSG00000161405	ENST00000293068	IKZF3	39794324	39794697	TFH_21376	ocr2openGene	SLE
immune	TFH	rs2066819	chr12	56334216	rs2371494	ENSG00000062485	ENST00000550044	CS	56333352	56334480	TFH_12130	openGene2openGene	PSO
immune	TFH	rs7723899	chr5	96896641	rs56321917	ENSG00000113441	ENST00000395770	LNPEP	96895852	96897186	TFH_40825	openGene2openGene	CRO
immune	TFH	rs7723899	chr5	96896636	rs200093446	ENSG00000113441	ENST00000395770	LNPEP	96895852	96897186	TFH_40825	openGene2openGene	CRO
immune	TFH	rs61759532	chr17	7337072	rs61759532	ENSG00000262302	ENST00000577138	ENSG00000262302	7336354	7337297	TFH_20674	openGene2openGene	T1D
immune	TFH	rs8079075	chr17	39794560	rs35938199	ENSG00000161405	ENST00000535189	IKZF3	39794324	39794697	TFH_21376	ocr2openGene	SLE
immune	TFH	rs2066819	chr12	56334474	chr12:56334474:GA:G	ENSG00000062485	ENST00000550044	CS	56333352	56334480	TFH_12130	openGene2openGene	PSO
immune	TFH	rs7204270	chr16	30183519	rs930392	ENSG00000005844	ENST00000433423	ITGAL	30183192	30184970	TFH_19437	openGene2openGene	MS
immune	TFH	rs10760123	chr9	120929191	rs1930786	ENSG00000119403	ENST00000453868	PHF19	120928603	120929419	TFH_52971	openGene2openGene	ALG
immune	TFH	rs1170436	chr16	68540042	rs1182968	ENSG00000141076	ENST00000352319	UTP4	68538764	68540271	TFH_19898	openGene2openGene	SLE
immune	TFH	rs10200159	chr2	55618001	rs34380337	ENSG00000068912	ENST00000692350	ERLEC1	55616991	55618363	TFH_26991	openGene2openGene	VIT
immune	TFH	rs11246217	chr11	575800	rs34793529	ENSG00000185507	ENST00000533190	IRF7	575172	576762	TFH_7991	openGene2openGene	SLE
immune	TFH	rs63406760	chr12	122966218	rs4148856	ENSG00000139722	ENST00000535765	VPS37B	122966062	122966918	TFH_13463	openGene2openGene	ALG
immune	TFH	rs11246217	chr11	575408	rs56333810	ENSG00000185507	ENST00000525445	IRF7	575172	576762	TFH_7991	openGene2openGene	SLE
immune	TFH	rs1170436	chr16	68539384	rs1170444	ENSG00000141076	ENST00000563094	UTP4	68538764	68540271	TFH_19898	openGene2openGene	SLE
immune	TFH	rs4252665	chr17	39819603	rs112743130	ENSG00000161405	ENST00000351680	IKZF3	39819257	39819867	TFH_21379	ocr2openGene	SLE
immune	TFH	rs33993564	chr5	150846701	rs61270113	ENSG00000132912	ENST00000518015	DCTN4	150846315	150847448	TFH_41890	openGene2openGene	IBD
immune	TFH	rs10200159	chr2	55618001	rs34380337	ENSG00000068912	ENST00000689887	ERLEC1	55616991	55618363	TFH_26991	openGene2openGene	VIT
immune	TFH	rs34593439	chr15	78944951	rs2289702	ENSG00000185787	ENST00000559690	MORF4L1	78944479	78945451	TFH_18290	openGene2openGene	T1D
immune	TFH	rs10876864	chr12	56042145	rs1131017	ENSG00000182796	ENST00000636659	TMEM198B	56041535	56042447	TFH_12109	openGene2openGene	ALG
immune	TFH	rs33993564	chr5	150846690	rs33993564	ENSG00000132912	ENST00000518015	DCTN4	150846315	150847448	TFH_41890	openGene2openGene	IBD
immune	TFH	rs13153019	chr5	177357438	rs4976688	ENSG00000113758	ENST00000514833	DBN1	177357298	177358365	TFH_42340	openGene2openGene	ALG
immune	TFH	rs663743	chr11	64284975	rs2510066	ENSG00000173153	ENST00000677967	ESRRA	64284433	64286013	TFH_9149	openGene2openGene	T1D
immune	TFH	rs2017445	chr12	56041720	rs705705	ENSG00000139531	ENST00000552363	SUOX	56041535	56042447	TFH_12109	openGene2openGene	VIT
immune	TFH	rs182429	chr6	159044945	rs1738074	ENSG00000224478	ENST00000642586	ENSG00000224478	159044743	159045521	TFH_45932	openGene2openGene	T1D
immune	TFH	rs2017445	chr12	56041628	rs705704	ENSG00000197728	ENST00000646449	RPS26	56041535	56042447	TFH_12109	openGene2openGene	VIT
immune	TFH	rs11154801	chr6	135497759	rs13197384	ENSG00000118513	ENST00000420123	MYB	135497284	135498620	TFH_45192	openGene2openGene	MS
immune	TFH	rs35327136	chr17	45409851	rs36078910	ENSG00000184361	ENST00000331780	SPATA32	45409660	45410767	TFH_21652	openGene2openGene	T1D
immune	TFH	rs11719975	chr3	18752932	rs9859115	ENSG00000131374	ENST00000414318	TBC1D5	18752562	18753079	TFH_33786	ocr2openGene	MS
immune	TFH	rs6873255	chr5	173918020	rs55946741	ENSG00000145919	ENST00000285908	BOD1	173917469	173918793	TFH_42275	openGene2openGene	CRO
immune	TFH	rs57095329	chr5	160467536	rs73318382	ENSG00000038274	ENST00000694945	MAT2B	160467413	160468521	TFH_42115	openGene2openGene	SLE
immune	TFH	rs574384	chr1	35641909	rs676614	ENSG00000142687	ENST00000426982	KIAA0319L	35641178	35642257	TFH_954	openGene2openGene	T1D
immune	TFH	rs77599401	chr1	206734774	rs144010760	ENSG00000162892	ENST00000367093	IL24	206734605	206735044	TFH_4230	ocr2openGene	T1D
immune	TFH	rs7196953	chr16	79618082	rs7188272	ENSG00000260876	ENST00000568751	LINC01229	79617978	79619532	TFH_20137	openGene2openGene	MS
immune	TFH	rs57095329	chr5	160467840	rs57095329	ENSG00000038274	ENST00000695024	MAT2B	160467413	160468521	TFH_42115	openGene2openGene	SLE
immune	TFH	rs57095329	chr5	160467840	rs57095329	ENSG00000038274	ENST00000694955	MAT2B	160467413	160468521	TFH_42115	openGene2openGene	SLE
immune	TFH	rs5743618	chr4	38783103	rs10004195	ENSG00000174125	ENST00000502213	TLR1	38782743	38783303	TFH_37542	openGene2openGene	ALG
immune	TFH	rs2066819	chr12	56334474	chr12:56334474:GA:G	ENSG00000062485	ENST00000552222	CS	56333352	56334480	TFH_12130	openGene2openGene	PSO
immune	TFH	rs10936599	chr3	169764547	rs2293607	ENSG00000008952	ENST00000487736	SEC62	169764275	169765398	TFH_36212	openGene2openGene	CEL
immune	TFH	rs5758343	chr22	41444403	rs106860	ENSG00000100412	ENST00000677516	ACO2	41444371	41444801	TFH_33140	ocr2openGene	ALG
immune	TFH	rs33993564	chr5	150846701	rs61270113	ENSG00000070614	ENST00000524161	NDST1	150846315	150847448	TFH_41890	openGene2openGene	IBD
immune	TFH	rs1860545	chr12	6341779	rs767455	ENSG00000067182	ENST00000366159	TNFRSF1A	6341227	6342215	TFH_10830	openGene2openGene	AS
immune	TFH	rs2066819	chr12	56334474	chr12:56334474:GA:G	ENSG00000062485	ENST00000351328	CS	56333352	56334480	TFH_12130	openGene2openGene	PSO
immune	TFH	rs10200159	chr2	55618001	rs34380337	ENSG00000068912	ENST00000690769	ERLEC1	55616991	55618363	TFH_26991	openGene2openGene	VIT
immune	TFH	rs2066819	chr12	56333921	rs80317430	ENSG00000062485	ENST00000546930	CS	56333352	56334480	TFH_12130	openGene2openGene	PSO
immune	TFH	rs10200159	chr2	55617974	rs10200159	ENSG00000068912	ENST00000692665	ERLEC1	55616991	55618363	TFH_26991	openGene2openGene	VIT
immune	TFH	rs1860545	chr12	6341779	rs767455	ENSG00000067182	ENST00000536194	TNFRSF1A	6341227	6342215	TFH_10830	openGene2openGene	AS
immune	TFH	rs5743618	chr4	38805206	rs5743557	ENSG00000231160	ENST00000670431	KLF3-AS1	38803998	38805352	TFH_37543	openGene2openGene	ALG
immune	TFH	rs1860545	chr12	6341779	rs767455	ENSG00000067182	ENST00000540022	TNFRSF1A	6341227	6342215	TFH_10830	openGene2openGene	AS
immune	TFH	rs5743618	chr4	38783103	rs10004195	ENSG00000174125	ENST00000505744	TLR1	38782743	38783303	TFH_37542	openGene2openGene	ALG
immune	TFH	rs8054198	chr16	10944503	rs8054198	ENSG00000189067	ENST00000574763	LITAF	10944153	10944989	TFH_19027	openGene2openGene	SLE
immune	TFH	rs2017445	chr12	56041628	rs705704	ENSG00000065361	ENST00000551242	ERBB3	56041535	56042447	TFH_12109	openGene2openGene	VIT
immune	TFH	rs2017445	chr12	56041720	rs705705	ENSG00000065361	ENST00000683653	ERBB3	56041535	56042447	TFH_12109	openGene2openGene	VIT
immune	TFH	rs10936599	chr3	169764547	rs2293607	ENSG00000171757	ENST00000522596	LRRC34	169764275	169765398	TFH_36212	openGene2openGene	CEL
immune	TFH	rs243332	chr16	11255821	rs243332	ENSG00000175643	ENST00000648619	RMI2	11254871	11256409	TFH_19047	openGene2openGene	CRO
immune	TFH	rs2066819	chr12	56300477	rs2695789	ENSG00000135473	ENST00000548043	PAN2	56299742	56300653	TFH_12128	openGene2openGene	PSO
immune	TFH	rs9611565	chr22	41381909	rs2234059	ENSG00000167074	ENST00000406644	TEF	41381069	41382538	TFH_33136	openGene2openGene	VIT
immune	TFH	rs694739	chr11	64284975	rs2510066	ENSG00000110011	ENST00000536006	DNAJC4	64284433	64286013	TFH_9149	openGene2openGene	MS
immune	TFH	rs149010539	chr3	49673997	chr3:49711430	ENSG00000067560	ENST00000418115	RHOA	49673519	49674817	TFH_34388	openGene2openGene	CRO
immune	TFH	rs34835	chr16	28554346	rs7191618	ENSG00000188603	ENST00000635973	CLN3	28553742	28554643	TFH_19365	openGene2openGene	T1D
immune	TFH	rs7120737	chr11	47565510	rs11039300	ENSG00000123444	ENST00000529499	KBTBD4	47564979	47566276	TFH_8851	openGene2openGene	MS
immune	TFH	rs947474	chr10	6348488	rs947474	ENSG00000170525	ENST00000461744	PFKFB3	6347235	6348861	TFH_5392	ocr2openGene	RA
immune	TFH	rs3783782	chr14	61461588	rs59078142	ENSG00000182107	ENST00000557163	TMEM30B	61461133	61462264	TFH_15871	openGene2openGene	RA
immune	TFH	rs78865465	chr12	55974117	rs75639074	ENSG00000135424	ENST00000556273	ITGA7	55973412	55974236	TFH_12104	openGene2openGene	T1D
immune	TFH	rs13205210	chr6	34757701	rs7743724	ENSG00000064999	ENST00000649117	ANKS1A	34756517	34757839	TFH_43570	openGene2openGene	SLE
immune	TFH	rs34835	chr16	28554346	rs7191618	ENSG00000188603	ENST00000637578	CLN3	28553742	28554643	TFH_19365	openGene2openGene	T1D
immune	TFH	rs2196171	chr2	197805147	rs770658	ENSG00000115541	ENST00000465573	HSPE1	197804260	197805520	TFH_29474	openGene2openGene	SLE
immune	TFH	rs7120737	chr11	47565510	rs11039300	ENSG00000123444	ENST00000395288	KBTBD4	47564979	47566276	TFH_8851	openGene2openGene	MS
immune	TFH	rs947474	chr10	6348488	rs947474	ENSG00000170525	ENST00000360521	PFKFB3	6347235	6348861	TFH_5392	ocr2openGene	RA
immune	TFH	rs694739	chr11	64284975	rs2510066	ENSG00000149743	ENST00000317459	TRPT1	64284433	64286013	TFH_9149	openGene2openGene	MS
immune	TFH	rs2066819	chr12	56360038	rs2066818	ENSG00000135473	ENST00000610546	PAN2	56359878	56360720	TFH_12132	openGene2openGene	PSO
immune	TFH	rs8042861	chr15	90388131	rs2589940	ENSG00000140577	ENST00000558619	CRTC3	90387658	90388874	TFH_18546	openGene2openGene	MS
immune	TFH	rs694739	chr11	64284975	rs2510066	ENSG00000149743	ENST00000541278	TRPT1	64284433	64286013	TFH_9149	openGene2openGene	MS
immune	TFH	rs4252665	chr17	39819408	rs34053394	ENSG00000161405	ENST00000377952	IKZF3	39819257	39819867	TFH_21379	ocr2openGene	SLE
immune	TFH	rs5743618	chr4	38804362	rs59480104	ENSG00000231160	ENST00000610668	KLF3-AS1	38803998	38805352	TFH_37543	openGene2openGene	ALG
immune	TFH	rs2304206	chr19	49677009	rs975484	ENSG00000126461	ENST00000598359	SCAF1	49676605	49677456	TFH_25637	openGene2openGene	VIT
immune	TFH	rs7665090	chr4	102630752	rs7665854	ENSG00000109332	ENST00000343106	UBE2D3	102630453	102631250	TFH_38428	ocr2openGene	MS
immune	TFH	rs301807	chr1	8424763	rs301807	ENSG00000116288	ENST00000377491	PARK7	8423324	8424872	TFH_199	openGene2openGene	VIT
immune	TFH	rs13153019	chr5	177357438	rs4976688	ENSG00000213347	ENST00000502529	MXD3	177357298	177358365	TFH_42340	openGene2openGene	ALG
immune	TFH	rs7997823	chr13	99352915	rs9300539	ENSG00000134882	ENST00000403766	UBAC2	99352353	99353367	TFH_14888	ocr2openGene	CRO
immune	TFH	rs2304206	chr19	49665763	rs2304204	ENSG00000104946	ENST00000599049	TBC1D17	49665316	49666253	TFH_25635	openGene2openGene	VIT
immune	TFH	rs2256814	chr20	63737947	rs914559	ENSG00000101152	ENST00000360864	DNAJC5	63737845	63738181	TFH_31770	openGene2openGene	MS
immune	TFH	rs2017445	chr12	56041628	rs705704	ENSG00000065357	ENST00000553783	DGKA	56041535	56042447	TFH_12109	openGene2openGene	VIT
immune	TFH	rs34835	chr16	28554346	rs7191618	ENSG00000188603	ENST00000566083	CLN3	28553742	28554643	TFH_19365	openGene2openGene	T1D
immune	TFH	rs1048990	chr14	35122110	rs28365850	ENSG00000258704	ENST00000554945	SRP54-AS1	35121612	35122844	TFH_15402	openGene2openGene	ALG
immune	TFH	rs2304206	chr19	49665763	rs2304204	ENSG00000104946	ENST00000594996	TBC1D17	49665316	49666253	TFH_25635	openGene2openGene	VIT
immune	TFH	rs10790268	chr11	118872577	rs12365699	ENSG00000110367	ENST00000525082	DDX6	118872309	118872798	TFH_10254	ocr2openGene	RA
immune	TFH	rs13153019	chr5	177357611	rs4075959	ENSG00000213347	ENST00000503782	MXD3	177357298	177358365	TFH_42340	openGene2openGene	ALG
immune	TFH	rs2017445	chr12	56041628	rs705704	ENSG00000065357	ENST00000402956	DGKA	56041535	56042447	TFH_12109	openGene2openGene	VIT
immune	TFH	rs13153019	chr5	177357438	rs4976688	ENSG00000213347	ENST00000503782	MXD3	177357298	177358365	TFH_42340	openGene2openGene	ALG
immune	TFH	rs5758343	chr22	41403829	rs75784	ENSG00000100412	ENST00000678394	ACO2	41403779	41404320	TFH_33137	ocr2openGene	ALG
immune	TFH	rs2304206	chr19	49665763	rs2304204	ENSG00000104946	ENST00000221543	TBC1D17	49665316	49666253	TFH_25635	openGene2openGene	VIT
immune	TFH	rs58763752	chr10	32980469	rs60724454	ENSG00000150093	ENST00000488427	ITGB1	32980358	32981348	TFH_6037	openGene2openGene	T1D
immune	TFH	rs4795397	chr17	39848676	rs34233420	ENSG00000161405	ENST00000293068	IKZF3	39848653	39848893	TFH_21381	ocr2openGene	IBD
immune	TFH	rs6974491	chr7	37353573	rs12532822	ENSG00000222869	ENST00000410937	RNU6-565P	37352749	37353980	TFH_46889	openGene2openGene	CEL
immune	TFH	rs574384	chr1	35641909	rs676614	ENSG00000146463	ENST00000441447	ZMYM4	35641178	35642257	TFH_954	openGene2openGene	T1D
immune	TFH	rs1463485	chr17	75855710	rs1463485	ENSG00000092929	ENST00000590762	UNC13D	75854976	75856197	TFH_22389	openGene2openGene	SLE
immune	TFH	rs58763752	chr10	32980469	rs60724454	ENSG00000150093	ENST00000676895	ITGB1	32980358	32981348	TFH_6037	openGene2openGene	T1D
immune	TFH	rs11675538	chr2	65436100	rs11126038	ENSG00000138071	ENST00000471552	ACTR2	65435730	65436977	TFH_27170	openGene2openGene	UC
immune	TFH	rs2304206	chr19	49665614	rs2304206	ENSG00000104870	ENST00000593431	FCGRT	49665316	49666253	TFH_25635	openGene2openGene	VIT
immune	TFH	rs5758343	chr22	41403829	rs75784	ENSG00000100412	ENST00000679264	ACO2	41403779	41404320	TFH_33137	ocr2openGene	ALG
immune	TFH	rs3801810	chr7	26865151	rs73069540	ENSG00000122565	ENST00000497498	CBX3	26863716	26865198	TFH_46650	openGene2openGene	CRO
immune	TFH	rs5758343	chr22	41381311	rs2234053	ENSG00000100401	ENST00000422838	RANGAP1	41381069	41382538	TFH_33136	openGene2openGene	ALG
immune	TFH	rs7069750	chr10	89000905	rs4244983	ENSG00000275693	ENST00000620386	ENSG00000275693	89000902	89001967	TFH_6987	openGene2openGene	JIA
immune	TFH	rs5758343	chr22	41381879	rs2234058	ENSG00000100401	ENST00000422838	RANGAP1	41381069	41382538	TFH_33136	openGene2openGene	ALG
immune	TFH	rs7552167	chr1	24187123	rs78312791	ENSG00000001460	ENST00000003583	STPG1	24187049	24187780	TFH_573	openGene2openGene	PSO
immune	TFH	rs1463485	chr17	75855710	rs1463485	ENSG00000188878	ENST00000588478	FBF1	75854976	75856197	TFH_22389	openGene2openGene	SLE
immune	TFH	rs1701704	chr12	56041628	rs705704	ENSG00000257727	ENST00000546388	CNPY2	56041535	56042447	TFH_12109	openGene2openGene	T1D
immune	TFH	rs2017445	chr12	56041720	rs705705	ENSG00000205323	ENST00000552080	SARNP	56041535	56042447	TFH_12109	openGene2openGene	VIT
immune	TFH	rs533646	chr11	118692530	rs527475	ENSG00000172269	ENST00000442480	DPAGT1	118692268	118692892	TFH_10242	openGene2openGene	MS
immune	TFH	rs2104047	chr14	68285926	rs8008961	ENSG00000289626	ENST00000692406	ENSG00000289626	68285410	68285991	TFH_16069	ocr2openGene	T1D
immune	TFH	rs12445568	chr16	31033576	rs12445650	ENSG00000255439	ENST00000529564	ENSG00000255439	31032615	31034448	TFH_19493	openGene2openGene	PSO
immune	TFH	rs9611565	chr22	41381879	rs2234058	ENSG00000100412	ENST00000678454	ACO2	41381069	41382538	TFH_33136	openGene2openGene	VIT
immune	TFH	rs9611565	chr22	41381237	rs2234052	ENSG00000100412	ENST00000676792	ACO2	41381069	41382538	TFH_33136	openGene2openGene	VIT
immune	TFH	rs7187776	chr16	28880144	rs8055138	ENSG00000169682	ENST00000568900	SPNS1	28879439	28880533	TFH_19372	openGene2openGene	T1D
immune	TFH	rs2910686	chr5	96963054	rs1423357	ENSG00000247121	ENST00000669694	ENSG00000247121	96962501	96963553	TFH_40833	openGene2openGene	PSO
immune	TFH	rs9926533	chr16	30958165	rs11643872	ENSG00000260852	ENST00000563777	FBXL19-AS1	30956978	30958412	TFH_19490	openGene2openGene	SLE
immune	TFH	rs3801810	chr7	26865151	rs73069540	ENSG00000122566	ENST00000356674	HNRNPA2B1	26863716	26865198	TFH_46650	openGene2openGene	CRO
immune	TFH	rs3801810	chr7	26865151	rs73069540	ENSG00000122566	ENST00000679318	HNRNPA2B1	26863716	26865198	TFH_46650	openGene2openGene	CRO
immune	TFH	rs1048990	chr14	35122110	rs28365850	ENSG00000100883	ENST00000678963	SRP54	35121612	35122844	TFH_15402	openGene2openGene	ALG
immune	TFH	rs1048990	chr14	35122110	rs28365850	ENSG00000100883	ENST00000679045	SRP54	35121612	35122844	TFH_15402	openGene2openGene	ALG
immune	TFH	rs8079075	chr17	39843765	rs12946040	ENSG00000161405	ENST00000350532	IKZF3	39842846	39843855	TFH_21380	ocr2openGene	SLE
immune	TFH	rs7665090	chr4	102630661	rs7665659	ENSG00000109332	ENST00000394801	UBE2D3	102630453	102631250	TFH_38428	ocr2openGene	MS
immune	TFH	rs1453560	chr17	39843281	rs28403951	ENSG00000161405	ENST00000350532	IKZF3	39842846	39843855	TFH_21380	ocr2openGene	SLE
immune	TFH	rs10200159	chr2	55617974	rs10200159	ENSG00000115355	ENST00000644630	CCDC88A	55616991	55618363	TFH_26991	openGene2openGene	VIT
immune	TFH	rs10200159	chr2	55617974	rs10200159	ENSG00000115355	ENST00000471947	CCDC88A	55616991	55618363	TFH_26991	openGene2openGene	VIT
immune	TFH	rs3197999	chr3	50292395	rs1076872	ENSG00000188338	ENST00000621714	SLC38A3	50291977	50292946	TFH_34420	openGene2openGene	IBD
immune	TFH	rs3197999	chr3	50292395	rs1076872	ENSG00000188338	ENST00000610458	SLC38A3	50291977	50292946	TFH_34420	openGene2openGene	IBD
immune	TFH	rs10936599	chr3	169769649	rs12637184	ENSG00000163584	ENST00000295830	RPL22L1	169769298	169769663	TFH_36213	openGene2openGene	CEL
immune	TFH	rs2110451	chr12	9773801	rs1029990	ENSG00000172243	ENST00000533022	CLEC7A	9772970	9774077	TFH_11010	ocr2openGene	HT
immune	TFH	rs7665090	chr4	102630602	rs7690123	ENSG00000109332	ENST00000514755	UBE2D3	102630453	102631250	TFH_38428	ocr2openGene	MS
immune	TFH	rs10200159	chr2	55618001	rs34380337	ENSG00000115355	ENST00000413716	CCDC88A	55616991	55618363	TFH_26991	openGene2openGene	VIT
immune	TFH	rs1048990	chr14	35122110	rs28365850	ENSG00000129518	ENST00000250454	EAPP	35121612	35122844	TFH_15402	openGene2openGene	ALG
immune	TFH	rs1048990	chr14	35122110	rs28365850	ENSG00000129518	ENST00000555705	EAPP	35121612	35122844	TFH_15402	openGene2openGene	ALG
immune	TFH	rs2066819	chr12	56334474	chr12:56334474:GA:G	ENSG00000065357	ENST00000546878	DGKA	56333352	56334480	TFH_12130	openGene2openGene	PSO
immune	TFH	rs12421615	chr11	64285685	rs887314	ENSG00000173486	ENST00000536642	FKBP2	64284433	64286013	TFH_9149	openGene2openGene	VIT
immune	TFH	rs231779	chr2	203869764	rs231779	ENSG00000178562	ENST00000458610	CD28	203869575	203870118	TFH_29632	openGene2openGene	GD
immune	TFH	rs2816316	chr1	192575969	rs7535818	ENSG00000134371	ENST00000649606	CDC73	192575306	192576106	TFH_3793	openGene2openGene	CEL
immune	TFH	rs2816316	chr1	192575665	rs2984920	ENSG00000134371	ENST00000649606	CDC73	192575306	192576106	TFH_3793	openGene2openGene	CEL
immune	TFH	rs2066819	chr12	56334216	rs2371494	ENSG00000065357	ENST00000546995	DGKA	56333352	56334480	TFH_12130	openGene2openGene	PSO
immune	TFH	rs1048990	chr14	35122110	rs28365850	ENSG00000279423	ENST00000623080	ENSG00000279423	35121612	35122844	TFH_15402	openGene2openGene	ALG
immune	TFH	rs3197999	chr3	50299601	rs34136796	ENSG00000114383	ENST00000232496	TUSC2	50298790	50299935	TFH_34421	openGene2openGene	IBD
immune	TFH	rs10174949	chr2	8302118	rs10174949	ENSG00000115738	ENST00000331129	ID2	8301758	8302620	TFH_25997	ocr2openGene	ALG
immune	TFH	rs10174949	chr2	8302417	rs891058	ENSG00000115738	ENST00000331129	ID2	8301758	8302620	TFH_25997	ocr2openGene	ALG
immune	TFH	rs11933540	chr4	26088753	rs7441808	ENSG00000168214	ENST00000514380	RBPJ	26088487	26089007	TFH_37419	ocr2openGene	RA
immune	TFH	rs2110451	chr12	9773468	rs1029991	ENSG00000172243	ENST00000310002	CLEC7A	9772970	9774077	TFH_11010	ocr2openGene	HT
immune	TFH	rs27293	chr5	96957449	rs4360063	ENSG00000113441	ENST00000395784	LNPEP	96957322	96958749	TFH_40831	openGene2openGene	JIA
immune	TFH	rs182429	chr6	159044945	rs1738074	ENSG00000271913	ENST00000659171	TAGAP-AS1	159044743	159045521	TFH_45932	openGene2openGene	T1D
immune	TFH	rs182429	chr6	159044945	rs1738074	ENSG00000271913	ENST00000690645	TAGAP-AS1	159044743	159045521	TFH_45932	openGene2openGene	T1D
immune	TFH	rs34779708	chr10	35120441	rs11592567	ENSG00000095794	ENST00000344351	CREM	35120163	35120939	TFH_6105	ocr2openGene	IBD
immune	TFH	rs61759532	chr17	7337072	rs61759532	ENSG00000129255	ENST00000423172	MPDU1	7336354	7337297	TFH_20674	openGene2openGene	T1D
immune	TFH	rs12946510	chr17	39756124	rs12946510	ENSG00000161405	ENST00000394189	IKZF3	39755848	39756300	TFH_21368	ocr2openGene	MS
immune	TFH	rs921650	chr17	39864166	rs1453559	ENSG00000131748	ENST00000578577	STARD3	39864083	39864422	TFH_21382	openGene2openGene	ALG
immune	TFH	rs5743618	chr4	38804814	rs200232721	ENSG00000231160	ENST00000436901	KLF3-AS1	38803998	38805352	TFH_37543	openGene2openGene	ALG
immune	TFH	rs63406760	chr12	123233754	rs1727332	ENSG00000182196	ENST00000540708	ARL6IP4	123232753	123233761	TFH_13478	openGene2openGene	ALG
immune	TFH	rs8042861	chr15	90388225	rs2589941	ENSG00000196547	ENST00000558161	MAN2A2	90387658	90388874	TFH_18546	openGene2openGene	MS
immune	TFH	rs4943794	chr13	40666646	rs1957550236	ENSG00000102738	ENST00000323563	MRPS31	40664129	40667230	TFH_14141	openGene2openGene	ALG
immune	TFH	rs8079075	chr17	39843765	rs12946040	ENSG00000161405	ENST00000623724	IKZF3	39842846	39843855	TFH_21380	ocr2openGene	SLE
immune	TFH	rs12927355	chr16	11095073	rs12919083	ENSG00000175643	ENST00000576027	RMI2	11093955	11095553	TFH_19038	ocr2openGene	MS
immune	TFH	rs2110451	chr12	9773162	rs1029992	ENSG00000172243	ENST00000529761	CLEC7A	9772970	9774077	TFH_11010	ocr2openGene	HT
immune	TFH	rs10876864	chr12	56042145	rs1131017	ENSG00000135441	ENST00000548925	BLOC1S1	56041535	56042447	TFH_12109	openGene2openGene	ALG
immune	TFH	rs773125	chr12	56042145	rs1131017	ENSG00000065357	ENST00000394147	DGKA	56041535	56042447	TFH_12109	openGene2openGene	RA
immune	TFH	rs12727642	chr1	7961680	rs17523802	ENSG00000116288	ENST00000338639	PARK7	7960994	7962255	TFH_186	openGene2openGene	CEL
immune	TFH	rs11933540	chr4	26088753	rs7441808	ENSG00000168214	ENST00000681484	RBPJ	26088487	26089007	TFH_37419	ocr2openGene	RA
immune	TFH	rs2110451	chr12	9761409	rs2071647	ENSG00000172243	ENST00000465100	CLEC7A	9761371	9761753	TFH_11008	openGene2openGene	HT
immune	TFH	rs3197999	chr3	49358324	rs1800668	ENSG00000283189	ENST00000636461	ENSG00000283189	49357835	49359110	TFH_34378	openGene2openGene	IBD
immune	TFH	rs3801810	chr7	26865151	rs73069540	ENSG00000122566	ENST00000679124	HNRNPA2B1	26863716	26865198	TFH_46650	openGene2openGene	CRO
immune	TFH	rs2304206	chr19	49665670	rs2304205	ENSG00000142541	ENST00000391857	RPL13A	49665316	49666253	TFH_25635	openGene2openGene	VIT
immune	TFH	rs11714843	chr3	119498465	rs2280670	ENSG00000138495	ENST00000261070	COX17	119498092	119499033	TFH_35346	openGene2openGene	JIA
immune	TFH	rs11755393	chr6	34792107	rs6934662	ENSG00000272288	ENST00000606971	ILRUN-AS1	34791469	34792578	TFH_43571	openGene2openGene	SLE
immune	TFH	rs3801810	chr7	26864042	rs73069539	ENSG00000122566	ENST00000678779	HNRNPA2B1	26863716	26865198	TFH_46650	openGene2openGene	CRO
immune	TFH	rs8079075	chr17	39843765	rs12946040	ENSG00000161405	ENST00000377952	IKZF3	39842846	39843855	TFH_21380	ocr2openGene	SLE
immune	TFH	rs12727642	chr1	7961913	rs35675666	ENSG00000116288	ENST00000377488	PARK7	7960994	7962255	TFH_186	openGene2openGene	CEL
immune	TFH	rs10936599	chr3	169764547	rs2293607	ENSG00000188306	ENST00000691416	LRRIQ4	169764275	169765398	TFH_36212	openGene2openGene	CEL
immune	TFH	rs8054198	chr16	10944503	rs8054198	ENSG00000171490	ENST00000573251	RSL1D1	10944153	10944989	TFH_19027	openGene2openGene	SLE
immune	TFH	rs444210	chr6	166957198	rs150189585	ENSG00000285730	ENST00000649589	ENSG00000285730	166956075	166957548	TFH_46050	openGene2openGene	CRO
immune	TFH	rs8054198	chr16	10944503	rs8054198	ENSG00000171490	ENST00000573029	RSL1D1	10944153	10944989	TFH_19027	openGene2openGene	SLE
immune	TFH	rs12727642	chr1	7961913	rs35675666	ENSG00000116288	ENST00000497113	PARK7	7960994	7962255	TFH_186	openGene2openGene	CEL
immune	TFH	rs11154801	chr6	135497759	rs13197384	ENSG00000029363	ENST00000534269	BCLAF1	135497284	135498620	TFH_45192	openGene2openGene	MS
immune	TFH	rs10936599	chr3	169769649	rs12637184	ENSG00000188306	ENST00000340806	LRRIQ4	169769298	169769663	TFH_36213	openGene2openGene	CEL
immune	TFH	rs13153019	chr5	177357611	rs4075959	ENSG00000246334	ENST00000514846	PRR7-AS1	177357298	177358365	TFH_42340	openGene2openGene	ALG
immune	TFH	rs8079075	chr17	39843765	rs12946040	ENSG00000161405	ENST00000377945	IKZF3	39842846	39843855	TFH_21380	ocr2openGene	SLE
immune	TFH	rs8079075	chr17	39843281	rs28403951	ENSG00000161405	ENST00000346872	IKZF3	39842846	39843855	TFH_21380	ocr2openGene	SLE
immune	TFH	rs8079075	chr17	39843765	rs12946040	ENSG00000161405	ENST00000293068	IKZF3	39842846	39843855	TFH_21380	ocr2openGene	SLE
immune	TFH	rs13153019	chr5	177357611	rs4075959	ENSG00000246334	ENST00000506465	PRR7-AS1	177357298	177358365	TFH_42340	openGene2openGene	ALG
immune	TFH	rs17323934	chr7	26864042	rs73069539	ENSG00000233429	ENST00000428939	HOTAIRM1	26863716	26865198	TFH_46650	openGene2openGene	T1D
immune	TFH	rs7069750	chr10	89000905	rs4244983	ENSG00000026103	ENST00000696742	FAS	89000902	89001967	TFH_6987	openGene2openGene	JIA
immune	TFH	rs17323934	chr7	26865151	rs73069540	ENSG00000233429	ENST00000428939	HOTAIRM1	26863716	26865198	TFH_46650	openGene2openGene	T1D
immune	TFH	rs2762051	chr13	50237015	rs2765769	ENSG00000176124	ENST00000659280	DLEU1	50236607	50237483	TFH_14429	ocr2openGene	CEL
immune	TFH	rs7069750	chr10	89000912	rs9658720	ENSG00000026103	ENST00000696743	FAS	89000902	89001967	TFH_6987	openGene2openGene	JIA
immune	TFH	rs11755393	chr6	34792104	rs13215181	ENSG00000124562	ENST00000244520	SNRPC	34791469	34792578	TFH_43571	openGene2openGene	SLE
immune	TFH	rs10790268	chr11	118790689	rs57494551	ENSG00000172269	ENST00000682883	DPAGT1	118790455	118791507	TFH_10248	openGene2openGene	RA
immune	TFH	rs2304206	chr19	49665614	rs2304206	ENSG00000126460	ENST00000597121	PRRG2	49665316	49666253	TFH_25635	openGene2openGene	VIT
immune	TFH	rs11755393	chr6	34792107	rs6934662	ENSG00000272288	ENST00000687757	ILRUN-AS1	34791469	34792578	TFH_43571	openGene2openGene	SLE
immune	TFH	rs56750287	chr17	39867492	rs4795397	ENSG00000073605	ENST00000520542	GSDMB	39866987	39868463	TFH_21383	openGene2openGene	T1D
immune	TFH	rs444210	chr6	166957483	rs2149083	ENSG00000227598	ENST00000444102	ENSG00000227598	166956075	166957548	TFH_46050	openGene2openGene	CRO
immune	TFH	rs3801810	chr7	26864711	rs17323934	ENSG00000122566	ENST00000679123	HNRNPA2B1	26863716	26865198	TFH_46650	openGene2openGene	CRO
immune	TFH	rs1463485	chr17	75855927	rs936394	ENSG00000132481	ENST00000586495	TRIM47	75854976	75856197	TFH_22389	openGene2openGene	SLE
immune	TFH	rs444210	chr6	166957511	rs2769346	ENSG00000227598	ENST00000444102	ENSG00000227598	166956075	166957548	TFH_46050	openGene2openGene	CRO
immune	TFH	rs1453560	chr17	39769751	rs9894370	ENSG00000161405	ENST00000350532	IKZF3	39769733	39770854	TFH_21369	ocr2openGene	SLE
immune	TFH	rs6752107	chr2	233252023	rs10199278	ENSG00000204120	ENST00000629305	GIGYF2	233251186	233252139	TFH_30276	openGene2openGene	CRO
immune	TFH	rs444210	chr6	166957198	rs150189585	ENSG00000286760	ENST00000659081	ENSG00000286760	166956075	166957548	TFH_46050	openGene2openGene	CRO
immune	TFH	rs1950897	chr14	68285926	rs8008961	ENSG00000185650	ENST00000557086	ZFP36L1	68285410	68285991	TFH_16069	ocr2openGene	RA
immune	TFH	rs12232003	chr12	53180847	rs59218377	ENSG00000094914	ENST00000549450	AAAS	53180028	53181377	TFH_11987	openGene2openGene	T1D
immune	TFH	rs10790268	chr11	118790689	rs57494551	ENSG00000172269	ENST00000460183	DPAGT1	118790455	118791507	TFH_10248	openGene2openGene	RA
immune	TFH	rs444210	chr6	166956409	rs1044059	ENSG00000286760	ENST00000659081	ENSG00000286760	166956075	166957548	TFH_46050	openGene2openGene	CRO
immune	TFH	rs533646	chr11	118700414	rs658676	ENSG00000110367	ENST00000531971	DDX6	118699536	118700502	TFH_10244	openGene2openGene	MS
immune	TFH	rs62149416	chr2	60881694	rs67574266	ENSG00000162927	ENST00000421319	PUS10	60880742	60881999	TFH_27023	openGene2openGene	PSO
immune	TFH	rs3802214	chr8	140597934	rs7812673	ENSG00000123908	ENST00000517293	AGO2	140597564	140598142	TFH_51317	ocr2openGene	T1D
immune	TFH	rs3802214	chr8	140597934	rs7812673	ENSG00000123908	ENST00000518019	AGO2	140597564	140598142	TFH_51317	ocr2openGene	T1D
immune	TFH	rs2017445	chr12	56041628	rs705704	ENSG00000062485	ENST00000551968	CS	56041535	56042447	TFH_12109	openGene2openGene	VIT
immune	TFH	rs41263646	chr1	183590900	rs13306580	ENSG00000116698	ENST00000367537	SMG7	183589951	183591224	TFH_3695	openGene2openGene	SLE
immune	TFH	rs41263646	chr1	183591061	rs4987079	ENSG00000116698	ENST00000367537	SMG7	183589951	183591224	TFH_3695	openGene2openGene	SLE
immune	TFH	rs3801810	chr7	26864711	rs17323934	ENSG00000122566	ENST00000677574	HNRNPA2B1	26863716	26865198	TFH_46650	openGene2openGene	CRO
immune	TFH	rs1359062	chr1	192567321	rs4636437	ENSG00000090104	ENST00000583155	RGS1	192566582	192567582	TFH_3792	ocr2openGene	MS
immune	TFH	rs11675538	chr2	65436024	rs11126037	ENSG00000232693	ENST00000419244	ENSG00000232693	65435730	65436977	TFH_27170	openGene2openGene	UC
immune	TFH	rs1359062	chr1	192567255	rs2816317	ENSG00000090104	ENST00000474373	RGS1	192566582	192567582	TFH_3792	ocr2openGene	MS
immune	TFH	rs5758343	chr22	41381311	rs2234053	ENSG00000100410	ENST00000216252	PHF5A	41381069	41382538	TFH_33136	openGene2openGene	ALG
immune	TFH	rs13205210	chr6	34887971	rs1051115	ENSG00000124562	ENST00000474635	SNRPC	34887707	34888197	TFH_43572	openGene2openGene	SLE
immune	TFH	rs61759532	chr17	7337072	rs61759532	ENSG00000132507	ENST00000355068	EIF5A	7336354	7337297	TFH_20674	openGene2openGene	T1D
immune	TFH	rs444210	chr6	166957511	rs2769346	ENSG00000286760	ENST00000666448	ENSG00000286760	166956075	166957548	TFH_46050	openGene2openGene	CRO
immune	TFH	rs533646	chr11	118699972	rs11371881	ENSG00000110367	ENST00000525082	DDX6	118699536	118700502	TFH_10244	openGene2openGene	MS
immune	TFH	rs2256814	chr20	63737253	rs1151623	ENSG00000203896	ENST00000444951	LIME1	63737104	63737748	TFH_31769	openGene2openGene	MS
immune	TFH	rs1359062	chr1	192567321	rs4636437	ENSG00000090104	ENST00000367459	RGS1	192566582	192567582	TFH_3792	ocr2openGene	MS
immune	TFH	rs2256814	chr20	63737451	rs2236510	ENSG00000203896	ENST00000444951	LIME1	63737104	63737748	TFH_31769	openGene2openGene	MS
immune	TFH	rs479844	chr11	65791795	rs10791824	ENSG00000175602	ENST00000312579	CCDC85B	65791650	65792337	TFH_9251	openGene2openGene	ALG
immune	TFH	rs9355260	chr6	159107100	rs7748054	ENSG00000224478	ENST00000421161	ENSG00000224478	159106589	159107315	TFH_45944	openGene2openGene	MS
immune	TFH	rs41263646	chr1	183591057	rs4987080	ENSG00000116698	ENST00000685780	SMG7	183589951	183591224	TFH_3695	openGene2openGene	SLE
immune	TFH	rs10200159	chr2	55618001	rs34380337	ENSG00000163001	ENST00000349456	CFAP36	55616991	55618363	TFH_26991	openGene2openGene	VIT
immune	TFH	rs6043405	chr20	1632173	rs1535883	ENSG00000234684	ENST00000665859	SDCBP2-AS1	1631865	1632812	TFH_30547	openGene2openGene	T1D
immune	TFH	rs12421615	chr11	64284975	rs2510066	ENSG00000173264	ENST00000539833	GPR137	64284433	64286013	TFH_9149	openGene2openGene	VIT
immune	TFH	rs6043405	chr20	1632173	rs1535883	ENSG00000125775	ENST00000339987	SDCBP2	1631865	1632812	TFH_30547	openGene2openGene	T1D
immune	TFH	rs12421615	chr11	64285685	rs887314	ENSG00000173264	ENST00000539851	GPR137	64284433	64286013	TFH_9149	openGene2openGene	VIT
immune	TFH	rs2256814	chr20	63737253	rs1151623	ENSG00000203896	ENST00000493265	LIME1	63737104	63737748	TFH_31769	openGene2openGene	MS
immune	TFH	rs2066819	chr12	56360038	rs2066818	ENSG00000110944	ENST00000622119	IL23A	56359878	56360720	TFH_12132	openGene2openGene	PSO
immune	TFH	rs12421615	chr11	64284975	rs2510066	ENSG00000173264	ENST00000535675	GPR137	64284433	64286013	TFH_9149	openGene2openGene	VIT
immune	TFH	rs17323934	chr7	26864711	rs17323934	ENSG00000197576	ENST00000511914	HOXA4	26863716	26865198	TFH_46650	openGene2openGene	T1D
immune	TFH	rs1453560	chr17	39785127	rs1510475	ENSG00000186075	ENST00000583811	ZPBP2	39784926	39785163	TFH_21372	ocr2openGene	SLE
immune	TFH	rs2256814	chr20	63737451	rs2236510	ENSG00000203896	ENST00000476183	LIME1	63737104	63737748	TFH_31769	openGene2openGene	MS
immune	TFH	rs11464691	chr17	40625580	rs3033070	ENSG00000073584	ENST00000645227	SMARCE1	40625224	40625699	TFH_21448	ocr2openGene	ALG
immune	TFH	rs41263646	chr1	183590726	rs2333681	ENSG00000116698	ENST00000419169	SMG7	183589951	183591224	TFH_3695	openGene2openGene	SLE
immune	TFH	rs41263646	chr1	183590900	rs13306580	ENSG00000116698	ENST00000419169	SMG7	183589951	183591224	TFH_3695	openGene2openGene	SLE
immune	TFH	rs6043405	chr20	1632173	rs1535883	ENSG00000088832	ENST00000400137	FKBP1A	1631865	1632812	TFH_30547	openGene2openGene	T1D
immune	TFH	rs17323934	chr7	26864711	rs17323934	ENSG00000197576	ENST00000610970	HOXA4	26863716	26865198	TFH_46650	openGene2openGene	T1D
immune	TFH	rs6043405	chr20	1632173	rs1535883	ENSG00000088832	ENST00000678325	FKBP1A	1631865	1632812	TFH_30547	openGene2openGene	T1D
immune	TFH	rs6043405	chr20	1632173	rs1535883	ENSG00000088832	ENST00000677335	FKBP1A	1631865	1632812	TFH_30547	openGene2openGene	T1D
immune	TFH	rs6043405	chr20	1632173	rs1535883	ENSG00000088832	ENST00000439640	FKBP1A	1631865	1632812	TFH_30547	openGene2openGene	T1D
immune	TFH	rs7679	chr20	45934368	rs1057208	ENSG00000101473	ENST00000493118	ACOT8	45933697	45935867	TFH_31352	openGene2openGene	SLE
immune	TFH	rs27293	chr5	96957449	rs4360063	ENSG00000164308	ENST00000515387	ERAP2	96957322	96958749	TFH_40831	openGene2openGene	JIA
immune	TFH	rs41263646	chr1	183590726	rs2333681	ENSG00000232860	ENST00000432837	SMG7-AS1	183589951	183591224	TFH_3695	openGene2openGene	SLE
immune	TFH	rs60920700	chr3	119559610	rs41271391	ENSG00000121594	ENST00000264246	CD80	119559549	119559823	TFH_35347	openGene2openGene	VIT
immune	TFH	rs12421615	chr11	64284975	rs2510066	ENSG00000256940	ENST00000538355	PPP1R14B-AS1	64284433	64286013	TFH_9149	openGene2openGene	VIT
immune	TFH	rs12599402	chr16	11094005	rs12917656	ENSG00000175643	ENST00000312499	RMI2	11093955	11095553	TFH_19038	ocr2openGene	SLE
immune	TFH	rs146029108	chr9	136363451	rs140876101	ENSG00000165688	ENST00000614402	PMPCA	136362885	136363984	TFH_53468	openGene2openGene	CRO
immune	TFH	rs33993564	chr5	150846701	rs61270113	ENSG00000086589	ENST00000447771	RBM22	150846315	150847448	TFH_41890	openGene2openGene	IBD
immune	TFH	rs12720356	chr19	10380329	rs2304257	ENSG00000076662	ENST00000592945	ICAM3	10380146	10381112	TFH_24340	openGene2openGene	PSO
immune	TFH	rs301807	chr1	8424763	rs301807	ENSG00000074800	ENST00000492343	ENO1	8423324	8424872	TFH_199	openGene2openGene	VIT
immune	TFH	rs2542162	chr18	12884344	rs2292759	ENSG00000168675	ENST00000676773	LDLRAD4	12883292	12884657	TFH_22969	openGene2openGene	T1D
immune	TFH	rs1453560	chr17	39843765	rs12946040	ENSG00000186075	ENST00000348931	ZPBP2	39842846	39843855	TFH_21380	openGene2openGene	SLE
immune	TFH	rs8079075	chr17	39843281	rs28403951	ENSG00000186075	ENST00000583811	ZPBP2	39842846	39843855	TFH_21380	openGene2openGene	SLE
immune	TFH	rs60920700	chr3	119562743	rs885654	ENSG00000121594	ENST00000383669	CD80	119562289	119563149	TFH_35348	openGene2openGene	VIT
immune	TFH	rs11714843	chr3	119498465	rs2280670	ENSG00000121578	ENST00000483209	B4GALT4	119498092	119499033	TFH_35346	openGene2openGene	JIA
immune	TFH	rs11714843	chr3	119498465	rs2280670	ENSG00000121578	ENST00000472471	B4GALT4	119498092	119499033	TFH_35346	openGene2openGene	JIA
immune	TFH	rs41263646	chr1	183590706	rs12091406	ENSG00000232860	ENST00000421703	SMG7-AS1	183589951	183591224	TFH_3695	openGene2openGene	SLE
immune	TFH	rs33993564	chr5	150847337	rs17111376	ENSG00000086589	ENST00000447771	RBM22	150846315	150847448	TFH_41890	openGene2openGene	IBD
immune	TFH	rs77981966	chr2	43559679	rs77552263	ENSG00000115970	ENST00000405975	THADA	43559291	43560388	TFH_26773	ocr2openGene	CRO
immune	TFH	rs60920700	chr3	119562743	rs885654	ENSG00000121594	ENST00000463729	CD80	119562289	119563149	TFH_35348	openGene2openGene	VIT
immune	TFH	rs3801810	chr7	26864711	rs17323934	ENSG00000253187	ENST00000519935	HOXA10-AS	26863716	26865198	TFH_46650	openGene2openGene	CRO
immune	TFH	rs12445568	chr16	31033576	rs12445650	ENSG00000103496	ENST00000613541	STX4	31032615	31034448	TFH_19493	openGene2openGene	PSO
immune	TFH	rs7204270	chr16	30183519	rs930392	ENSG00000229809	ENST00000563276	ZNF688	30183192	30184970	TFH_19437	openGene2openGene	MS
immune	TFH	rs10760123	chr9	120893051	rs6478486	ENSG00000214654	ENST00000645473	B3GALT9	120892100	120893457	TFH_52965	ocr2openGene	ALG
immune	TFH	rs1453560	chr17	39843438	chr17:39843438:GA:G	ENSG00000161405	ENST00000351680	IKZF3	39842846	39843855	TFH_21380	openGene2openGene	SLE
immune	TFH	rs12421615	chr11	64285685	rs887314	ENSG00000126432	ENST00000347941	PRDX5	64284433	64286013	TFH_9149	openGene2openGene	VIT
immune	TFH	rs8079075	chr17	39843765	rs12946040	ENSG00000186075	ENST00000583811	ZPBP2	39842846	39843855	TFH_21380	openGene2openGene	SLE
immune	TFH	rs41263646	chr1	183590726	rs2333681	ENSG00000116698	ENST00000502375	SMG7	183589951	183591224	TFH_3695	openGene2openGene	SLE
immune	TFH	rs2110451	chr12	9774028	rs10844749	ENSG00000069493	ENST00000487752	CLEC2D	9772970	9774077	TFH_11010	ocr2openGene	HT
immune	TFH	rs41263646	chr1	183591061	rs4987079	ENSG00000232860	ENST00000663067	SMG7-AS1	183589951	183591224	TFH_3695	openGene2openGene	SLE
immune	TFH	rs41263646	chr1	183591061	rs4987079	ENSG00000232860	ENST00000624060	SMG7-AS1	183589951	183591224	TFH_3695	openGene2openGene	SLE
immune	TFH	rs77599401	chr1	206685302	rs181345810	ENSG00000143479	ENST00000367108	DYRK3	206684659	206686322	TFH_4223	openGene2openGene	T1D
immune	TFH	rs2110451	chr12	9773162	rs1029992	ENSG00000069493	ENST00000492359	CLEC2D	9772970	9774077	TFH_11010	ocr2openGene	HT
immune	TFH	rs7723899	chr5	96896582	rs2549785	ENSG00000164308	ENST00000379904	ERAP2	96895852	96897186	TFH_40825	openGene2openGene	CRO
immune	TFH	rs3197999	chr3	50299601	rs34136796	ENSG00000114388	ENST00000479512	NPRL2	50298790	50299935	TFH_34421	openGene2openGene	IBD
immune	TFH	rs8079075	chr17	39794560	rs35938199	ENSG00000161405	ENST00000394189	IKZF3	39794324	39794697	TFH_21376	ocr2openGene	SLE
immune	TFH	rs1453560	chr17	39794560	rs35938199	ENSG00000161405	ENST00000394189	IKZF3	39794324	39794697	TFH_21376	ocr2openGene	SLE
immune	TFH	rs1800693	chr12	6341779	rs767455	ENSG00000215039	ENST00000537003	CD27-AS1	6341227	6342215	TFH_10830	openGene2openGene	MS
immune	TFH	rs301806	chr1	8424763	rs301807	ENSG00000074800	ENST00000646906	ENO1	8423324	8424872	TFH_199	openGene2openGene	ALG
immune	TFH	rs59593577	chr11	95688666	rs56095240	ENSG00000245552	ENST00000536683	ENSG00000245552	95688084	95689371	TFH_9837	ocr2openGene	ALG
immune	TFH	rs3197999	chr3	49358324	rs1800668	ENSG00000173402	ENST00000421560	DAG1	49357835	49359110	TFH_34378	openGene2openGene	IBD
immune	TFH	rs6435203	chr2	203740764	rs4673260	ENSG00000163599	ENST00000696049	CTLA4	203740232	203741880	TFH_29617	ocr2openGene	MS
immune	TFH	rs36014129	chr6	26199675	rs34961555	ENSG00000168298	ENST00000304218	H1-4	26198996	26200037	TFH_43181	openGene2openGene	SLE
immune	TFH	rs36014129	chr6	26021644	rs41266779	ENSG00000168298	ENST00000304218	H1-4	26020274	26022114	TFH_43158	openGene2openGene	SLE
immune	TFH	rs2066819	chr12	56334216	rs2371494	ENSG00000135423	ENST00000479952	GLS2	56333352	56334480	TFH_12130	openGene2openGene	PSO
immune	TFH	rs10876864	chr12	56042145	rs1131017	ENSG00000062485	ENST00000547283	CS	56041535	56042447	TFH_12109	openGene2openGene	ALG
immune	TFH	rs1453560	chr17	39794560	rs35938199	ENSG00000161405	ENST00000377952	IKZF3	39794324	39794697	TFH_21376	ocr2openGene	SLE
immune	TFH	rs4252665	chr17	39794560	rs35938199	ENSG00000161405	ENST00000377945	IKZF3	39794324	39794697	TFH_21376	ocr2openGene	SLE
immune	TFH	rs33993564	chr5	150846668	rs34156253	ENSG00000132912	ENST00000521093	DCTN4	150846315	150847448	TFH_41890	openGene2openGene	IBD
immune	TFH	rs7997823	chr13	99352915	rs9300539	ENSG00000228889	ENST00000662755	UBAC2-AS1	99352353	99353367	TFH_14888	ocr2openGene	CRO
immune	TFH	rs2236262	chr14	68793846	rs12889006	ENSG00000242941	ENST00000493832	RPL12P7	68793764	68793974	TFH_16101	openGene2openGene	MS
immune	TFH	rs7997823	chr13	99352859	rs9300538	ENSG00000228889	ENST00000662755	UBAC2-AS1	99352353	99353367	TFH_14888	ocr2openGene	CRO
immune	TFH	rs1217382	chr1	113905292	rs971173	ENSG00000009307	ENST00000483030	CSDE1	113904356	113905784	TFH_2475	openGene2openGene	CRO
immune	TFH	rs33993564	chr5	150846668	rs34156253	ENSG00000086589	ENST00000521248	RBM22	150846315	150847448	TFH_41890	openGene2openGene	IBD
immune	TFH	rs11887156	chr2	134312547	rs59902004	ENSG00000152127	ENST00000281923	MGAT5	134312477	134313541	TFH_28322	ocr2openGene	SLE
immune	TFH	rs33993564	chr5	150846610	rs113199847	ENSG00000253852	ENST00000517474	ENSG00000253852	150846315	150847448	TFH_41890	openGene2openGene	IBD
immune	TFH	rs2110451	chr12	9774028	rs10844749	ENSG00000069493	ENST00000545918	CLEC2D	9772970	9774077	TFH_11010	ocr2openGene	HT
immune	TFH	rs2163226	chr2	43133808	rs7588193	ENSG00000115970	ENST00000405006	THADA	43133682	43134698	TFH_26746	openGene2openGene	MS
immune	TFH	rs12087340	chr1	85276285	rs12562182	ENSG00000162642	ENST00000471115	C1orf52	85276072	85277115	TFH_1842	openGene2openGene	MS
immune	TFH	rs10876864	chr12	56042145	rs1131017	ENSG00000123353	ENST00000552672	ORMDL2	56041535	56042447	TFH_12109	openGene2openGene	ALG
immune	TFH	rs4976646	chr5	177357447	rs4976689	ENSG00000169228	ENST00000478234	RAB24	177357298	177358365	TFH_42340	openGene2openGene	MS
immune	TFH	rs10876864	chr12	56042145	rs1131017	ENSG00000123353	ENST00000546645	ORMDL2	56041535	56042447	TFH_12109	openGene2openGene	ALG
immune	TFH	rs2066819	chr12	56334216	rs2371494	ENSG00000135423	ENST00000494474	GLS2	56333352	56334480	TFH_12130	openGene2openGene	PSO
immune	TFH	rs3197999	chr3	49358324	rs1800668	ENSG00000173402	ENST00000431960	DAG1	49357835	49359110	TFH_34378	openGene2openGene	IBD
immune	TFH	rs2066819	chr12	56334216	rs2371494	ENSG00000135423	ENST00000471282	GLS2	56333352	56334480	TFH_12130	openGene2openGene	PSO
immune	TFH	rs10876864	chr12	56042145	rs1131017	ENSG00000123374	ENST00000266970	CDK2	56041535	56042447	TFH_12109	openGene2openGene	ALG
immune	TFH	rs10876864	chr12	56042145	rs1131017	ENSG00000123374	ENST00000440311	CDK2	56041535	56042447	TFH_12109	openGene2openGene	ALG
immune	TFH	rs3197999	chr3	49358324	rs1800668	ENSG00000173402	ENST00000308775	DAG1	49357835	49359110	TFH_34378	openGene2openGene	IBD
immune	TFH	rs5743618	chr4	38805206	rs5743557	ENSG00000231160	ENST00000655930	KLF3-AS1	38803998	38805352	TFH_37543	openGene2openGene	ALG
immune	TFH	rs2110451	chr12	9761409	rs2071647	ENSG00000069493	ENST00000487752	CLEC2D	9761371	9761753	TFH_11008	openGene2openGene	HT
immune	TFH	rs5743618	chr4	38804398	rs5743563	ENSG00000231160	ENST00000440181	KLF3-AS1	38803998	38805352	TFH_37543	openGene2openGene	ALG
immune	TFH	rs3197999	chr3	49358927	rs3811699	ENSG00000173402	ENST00000435508	DAG1	49357835	49359110	TFH_34378	openGene2openGene	IBD
immune	TFH	rs2066819	chr12	56334353	rs79824801	ENSG00000135423	ENST00000623608	GLS2	56333352	56334480	TFH_12130	openGene2openGene	PSO
immune	TFH	rs2066819	chr12	56334474	chr12:56334474:GA:G	ENSG00000135423	ENST00000623608	GLS2	56333352	56334480	TFH_12130	openGene2openGene	PSO
immune	TFH	rs12946510	chr17	39868373	rs11557466	ENSG00000264968	ENST00000582263	ENSG00000264968	39866987	39868463	TFH_21383	openGene2openGene	MS
immune	TFH	rs11246217	chr11	575408	rs56333810	ENSG00000177106	ENST00000524973	EPS8L2	575172	576762	TFH_7991	openGene2openGene	SLE
immune	TFH	rs2066819	chr12	56334474	chr12:56334474:GA:G	ENSG00000135423	ENST00000483347	GLS2	56333352	56334480	TFH_12130	openGene2openGene	PSO
immune	TFH	rs36014129	chr6	26044636	rs35506517	ENSG00000278588	ENST00000377733	H2BC10	26043154	26044677	TFH_43162	openGene2openGene	SLE
immune	TFH	rs11154801	chr6	135497759	rs13197384	ENSG00000118513	ENST00000463282	MYB	135497284	135498620	TFH_45192	openGene2openGene	MS
immune	TFH	rs1701704	chr12	56041628	rs705704	ENSG00000065361	ENST00000411731	ERBB3	56041535	56042447	TFH_12109	openGene2openGene	T1D
immune	TFH	rs10790268	chr11	118790689	rs57494551	ENSG00000118181	ENST00000527853	RPS25	118790455	118791507	TFH_10248	openGene2openGene	RA
immune	TFH	rs34593439	chr15	78944951	rs2289702	ENSG00000185787	ENST00000559158	MORF4L1	78944479	78945451	TFH_18290	openGene2openGene	T1D
immune	TFH	rs3197999	chr3	49416401	rs6997	ENSG00000173402	ENST00000538711	DAG1	49415655	49416579	TFH_34380	openGene2openGene	IBD
immune	TFH	rs1359062	chr1	192575665	rs2984920	ENSG00000134371	ENST00000647662	CDC73	192575306	192576106	TFH_3793	openGene2openGene	MS
immune	TFH	rs10760123	chr9	120928679	rs3761849	ENSG00000119403	ENST00000456291	PHF19	120928603	120929419	TFH_52971	openGene2openGene	ALG
immune	TFH	rs33993564	chr5	150846701	rs61270113	ENSG00000070614	ENST00000519157	NDST1	150846315	150847448	TFH_41890	openGene2openGene	IBD
immune	TFH	rs7187776	chr16	28863226	rs62037367	ENSG00000168488	ENST00000563314	ATXN2L	28863156	28864227	TFH_19370	openGene2openGene	T1D
immune	TFH	rs12727642	chr1	7962137	rs3766606	ENSG00000232912	ENST00000449895	RERE-AS1	7960994	7962255	TFH_186	openGene2openGene	CEL
immune	TFH	rs3801810	chr7	26864042	rs73069539	ENSG00000197576	ENST00000511914	HOXA4	26863716	26865198	TFH_46650	openGene2openGene	CRO
immune	TFH	rs1738074	chr6	159044945	rs1738074	ENSG00000233893	ENST00000451712	EZR-AS1	159044743	159045521	TFH_45932	openGene2openGene	CEL
immune	TFH	rs444210	chr6	166957483	rs2149083	ENSG00000213066	ENST00000622353	CEP43	166956075	166957548	TFH_46050	openGene2openGene	CRO
immune	TFH	rs5743618	chr4	38804321	rs17578127	ENSG00000231160	ENST00000507091	KLF3-AS1	38803998	38805352	TFH_37543	openGene2openGene	ALG
immune	TFH	rs57095329	chr5	160467536	rs73318382	ENSG00000038274	ENST00000695024	MAT2B	160467413	160468521	TFH_42115	openGene2openGene	SLE
immune	TFH	rs61759532	chr17	7337072	rs61759532	ENSG00000187838	ENST00000573070	PLSCR3	7336354	7337297	TFH_20674	openGene2openGene	T1D
immune	TFH	rs1701704	chr12	56041628	rs705704	ENSG00000062485	ENST00000552222	CS	56041535	56042447	TFH_12109	openGene2openGene	T1D
immune	TFH	rs7824394	chr8	80377390	rs4739737	ENSG00000205189	ENST00000426744	ZBTB10	80377051	80378358	TFH_50270	ocr2openGene	ALG
immune	TFH	rs1860545	chr12	6341779	rs767455	ENSG00000067182	ENST00000538363	TNFRSF1A	6341227	6342215	TFH_10830	openGene2openGene	AS
immune	TFH	rs5743618	chr4	38783057	rs10034903	ENSG00000174125	ENST00000509754	TLR1	38782743	38783303	TFH_37542	openGene2openGene	ALG
immune	TFH	rs12128789	chr1	212699732	rs2202683	ENSG00000203705	ENST00000366974	TATDN3	212699079	212700942	TFH_4417	openGene2openGene	T1D
immune	TFH	rs2816316	chr1	192567321	rs4636437	ENSG00000090104	ENST00000474373	RGS1	192566582	192567582	TFH_3792	ocr2openGene	CEL
immune	TFH	rs1860545	chr12	6341779	rs767455	ENSG00000067182	ENST00000535958	TNFRSF1A	6341227	6342215	TFH_10830	openGene2openGene	AS
immune	TFH	rs859637	chr1	172719772	rs859619	ENSG00000094975	ENST00000263688	SUCO	172719723	172719951	TFH_3489	ocr2openGene	CEL
immune	TFH	rs859637	chr1	172719772	rs859619	ENSG00000094975	ENST00000608151	SUCO	172719723	172719951	TFH_3489	ocr2openGene	CEL
immune	TFH	rs10200159	chr2	55618001	rs34380337	ENSG00000143947	ENST00000463185	RPS27A	55616991	55618363	TFH_26991	openGene2openGene	VIT
immune	TFH	rs7132277	chr12	123364549	rs7485502	ENSG00000111358	ENST00000228955	GTF2H3	123364367	123365994	TFH_13480	openGene2openGene	MS
immune	TFH	rs2038255	chr14	35122110	rs28365850	ENSG00000258938	ENST00000555918	ENSG00000258938	35121612	35122844	TFH_15402	openGene2openGene	ECZ
immune	TFH	rs2466028	chr8	127197364	rs2466031	ENSG00000254166	ENST00000641578	CASC19	127196601	127197485	TFH_51046	ocr2openGene	GD
immune	TFH	rs33993564	chr5	150846579	rs111719118	ENSG00000132912	ENST00000627368	DCTN4	150846315	150847448	TFH_41890	openGene2openGene	IBD
immune	TFH	rs8042861	chr15	90388225	rs2589941	ENSG00000140577	ENST00000268184	CRTC3	90387658	90388874	TFH_18546	openGene2openGene	MS
immune	TFH	rs2066819	chr12	56300477	rs2695789	ENSG00000135473	ENST00000547994	PAN2	56299742	56300653	TFH_12128	openGene2openGene	PSO
immune	TFH	rs36014129	chr6	26189128	rs13204572	ENSG00000184357	ENST00000331442	H1-5	26188355	26189381	TFH_43178	openGene2openGene	SLE
immune	TFH	rs694739	chr11	64284975	rs2510066	ENSG00000149743	ENST00000542040	TRPT1	64284433	64286013	TFH_9149	openGene2openGene	MS
immune	TFH	rs7120737	chr11	47565510	rs11039300	ENSG00000123444	ENST00000531067	KBTBD4	47564979	47566276	TFH_8851	openGene2openGene	MS
immune	TFH	rs7120737	chr11	47565510	rs11039300	ENSG00000123444	ENST00000533290	KBTBD4	47564979	47566276	TFH_8851	openGene2openGene	MS
immune	TFH	rs10936599	chr3	169769649	rs12637184	ENSG00000171757	ENST00000522526	LRRC34	169769298	169769663	TFH_36213	openGene2openGene	CEL
immune	TFH	rs13205210	chr6	34757701	rs7743724	ENSG00000064999	ENST00000360359	ANKS1A	34756517	34757839	TFH_43570	openGene2openGene	SLE
immune	TFH	rs8042861	chr15	90388225	rs2589941	ENSG00000140577	ENST00000420329	CRTC3	90387658	90388874	TFH_18546	openGene2openGene	MS
immune	TFH	rs7120737	chr11	47565510	rs11039300	ENSG00000123444	ENST00000526005	KBTBD4	47564979	47566276	TFH_8851	openGene2openGene	MS
immune	TFH	rs3748816	chr1	2642639	rs9970196	ENSG00000116151	ENST00000378529	MORN1	2642464	2643446	TFH_107	ocr2openGene	CEL
immune	TFH	rs947474	chr10	6348488	rs947474	ENSG00000170525	ENST00000467491	PFKFB3	6347235	6348861	TFH_5392	ocr2openGene	RA
immune	TFH	rs34840245	chr6	34887971	rs1051115	ENSG00000064999	ENST00000360359	ANKS1A	34887707	34888197	TFH_43572	openGene2openGene	SLE
immune	TFH	rs59716545	chr17	39756124	rs12946510	ENSG00000131748	ENST00000581894	STARD3	39755848	39756300	TFH_21368	ocr2openGene	RA
immune	TFH	rs301806	chr1	8424763	rs301807	ENSG00000142599	ENST00000337907	RERE	8423324	8424872	TFH_199	openGene2openGene	ALG
immune	TFH	rs6738825	chr2	197805147	rs770658	ENSG00000115541	ENST00000233893	HSPE1	197804260	197805520	TFH_29474	openGene2openGene	SLE
immune	TFH	rs59716545	chr17	39756124	rs12946510	ENSG00000131748	ENST00000544210	STARD3	39755848	39756300	TFH_21368	ocr2openGene	RA
immune	TFH	rs1701704	chr12	56041628	rs705704	ENSG00000123374	ENST00000555357	CDK2	56041535	56042447	TFH_12109	openGene2openGene	T1D
immune	TFH	rs5743618	chr4	38804579	rs5743560	ENSG00000231160	ENST00000610668	KLF3-AS1	38803998	38805352	TFH_37543	openGene2openGene	ALG
immune	TFH	rs1860545	chr12	6341779	rs767455	ENSG00000111640	ENST00000396858	GAPDH	6341227	6342215	TFH_10830	openGene2openGene	AS
immune	TFH	rs2304206	chr19	49665763	rs2304204	ENSG00000104870	ENST00000221466	FCGRT	49665316	49666253	TFH_25635	openGene2openGene	VIT
immune	TFH	rs78865465	chr12	55974117	rs75639074	ENSG00000123374	ENST00000555357	CDK2	55973412	55974236	TFH_12104	openGene2openGene	T1D
immune	TFH	rs1170436	chr16	68529888	rs1645935	ENSG00000141076	ENST00000314423	UTP4	68529721	68530622	TFH_19897	openGene2openGene	SLE
immune	TFH	rs6473227	chr8	80346870	rs12542061	ENSG00000251867	ENST00000605948	ENSG00000251867	80346862	80347199	TFH_50266	ocr2openGene	ECZ
immune	TFH	rs1170436	chr16	68530221	rs1728770	ENSG00000141076	ENST00000314423	UTP4	68529721	68530622	TFH_19897	openGene2openGene	SLE
immune	TFH	rs5743618	chr4	38804321	rs17578127	ENSG00000174123	ENST00000613579	TLR10	38803998	38805352	TFH_37543	openGene2openGene	ALG
immune	TFH	rs301807	chr1	8424763	rs301807	ENSG00000116288	ENST00000465354	PARK7	8423324	8424872	TFH_199	openGene2openGene	VIT
immune	TFH	rs301807	chr1	8424763	rs301807	ENSG00000116288	ENST00000377493	PARK7	8423324	8424872	TFH_199	openGene2openGene	VIT
immune	TFH	rs2256814	chr20	63737186	rs1275330	ENSG00000101152	ENST00000470551	DNAJC5	63737104	63737748	TFH_31769	openGene2openGene	MS
immune	TFH	rs11154801	chr6	135506535	rs7750586	ENSG00000146410	ENST00000445767	MTFR2	135506113	135506982	TFH_45193	ocr2openGene	MS
immune	TFH	rs2304206	chr19	49665670	rs2304205	ENSG00000104946	ENST00000599049	TBC1D17	49665316	49666253	TFH_25635	openGene2openGene	VIT
immune	TFH	rs11154801	chr6	135497759	rs13197384	ENSG00000206754	ENST00000384027	SNORD101	135497284	135498620	TFH_45192	openGene2openGene	MS
immune	TFH	rs5743618	chr4	38804321	rs17578127	ENSG00000231160	ENST00000505240	KLF3-AS1	38803998	38805352	TFH_37543	openGene2openGene	ALG
immune	TFH	rs2017445	chr12	56041628	rs705704	ENSG00000065357	ENST00000556001	DGKA	56041535	56042447	TFH_12109	openGene2openGene	VIT
immune	TFH	rs2017445	chr12	56041628	rs705704	ENSG00000065357	ENST00000432422	DGKA	56041535	56042447	TFH_12109	openGene2openGene	VIT
immune	TFH	rs5758343	chr22	41403829	rs75784	ENSG00000100412	ENST00000678600	ACO2	41403779	41404320	TFH_33137	ocr2openGene	ALG
immune	TFH	rs7723899	chr5	96957449	rs4360063	ENSG00000286828	ENST00000654632	ENSG00000286828	96957322	96958749	TFH_40831	openGene2openGene	CRO
immune	TFH	rs773125	chr12	56042145	rs1131017	ENSG00000182796	ENST00000636659	TMEM198B	56041535	56042447	TFH_12109	openGene2openGene	RA
immune	TFH	rs56750287	chr17	39756124	rs12946510	ENSG00000131748	ENST00000544210	STARD3	39755848	39756300	TFH_21368	ocr2openGene	T1D
immune	TFH	rs56750287	chr17	39756124	rs12946510	ENSG00000131748	ENST00000581894	STARD3	39755848	39756300	TFH_21368	ocr2openGene	T1D
immune	TFH	rs58763752	chr10	32980469	rs60724454	ENSG00000150093	ENST00000676964	ITGB1	32980358	32981348	TFH_6037	openGene2openGene	T1D
immune	TFH	rs2304206	chr19	49665670	rs2304205	ENSG00000090554	ENST00000593422	FLT3LG	49665316	49666253	TFH_25635	openGene2openGene	VIT
immune	TFH	rs2304206	chr19	49665614	rs2304206	ENSG00000104946	ENST00000599049	TBC1D17	49665316	49666253	TFH_25635	openGene2openGene	VIT
immune	TFH	rs2304206	chr19	49665670	rs2304205	ENSG00000090554	ENST00000594009	FLT3LG	49665316	49666253	TFH_25635	openGene2openGene	VIT
immune	TFH	rs36016881	chr1	7962137	rs3766606	ENSG00000116288	ENST00000497113	PARK7	7960994	7962255	TFH_186	openGene2openGene	IBD
immune	TFH	rs1966115	chr8	78665491	rs3808619	ENSG00000104427	ENST00000521176	ZC2HC1A	78665188	78666850	TFH_50220	openGene2openGene	SLE
immune	TFH	rs11675538	chr2	65436802	rs11694714	ENSG00000138071	ENST00000471552	ACTR2	65435730	65436977	TFH_27170	openGene2openGene	UC
immune	TFH	rs1170436	chr16	68530587	rs1645934	ENSG00000141076	ENST00000567235	UTP4	68529721	68530622	TFH_19897	openGene2openGene	SLE
immune	TFH	rs766751473	chr5	132466255	rs2522057	ENSG00000197536	ENST00000378953	IRF1-AS1	132466188	132467156	TFH_41356	openGene2openGene	T1D
immune	TFH	rs78865465	chr12	55974117	rs75639074	ENSG00000258311	ENST00000549424	ENSG00000258311	55973412	55974236	TFH_12104	openGene2openGene	T1D
immune	TFH	rs1170436	chr16	68528912	rs4783653	ENSG00000168802	ENST00000567763	CHTF8	68528493	68528962	TFH_19896	openGene2openGene	SLE
immune	TFH	rs9611565	chr22	41381909	rs2234059	ENSG00000100412	ENST00000677516	ACO2	41381069	41382538	TFH_33136	openGene2openGene	VIT
immune	TFH	rs7069750	chr10	89000912	rs9658720	ENSG00000275693	ENST00000620386	ENSG00000275693	89000902	89001967	TFH_6987	openGene2openGene	JIA
immune	TFH	rs2066819	chr12	56333921	rs80317430	ENSG00000257303	ENST00000549860	CNPY2-AS1	56333352	56334480	TFH_12130	openGene2openGene	PSO
immune	TFH	rs10519067	chr15	60776505	rs10519068	ENSG00000128915	ENST00000560520	ICE2	60776385	60776761	TFH_17756	ocr2openGene	ALG
immune	TFH	rs10519067	chr15	60776755	rs11071557	ENSG00000128915	ENST00000558654	ICE2	60776385	60776761	TFH_17756	ocr2openGene	ALG
immune	TFH	rs34779708	chr10	35120441	rs11592567	ENSG00000108094	ENST00000374754	CUL2	35120163	35120939	TFH_6105	ocr2openGene	IBD
immune	TFH	rs921650	chr17	39864166	rs1453559	ENSG00000161395	ENST00000582276	PGAP3	39864083	39864422	TFH_21382	openGene2openGene	ALG
immune	TFH	rs13088318	chr3	101512524	rs16843927	ENSG00000256628	ENST00000609682	ZBTB11-AS1	101512477	101513658	TFH_34982	openGene2openGene	ALG
immune	TFH	rs10936599	chr3	169769649	rs12637184	ENSG00000184378	ENST00000330368	ACTRT3	169769298	169769663	TFH_36213	openGene2openGene	CEL
immune	TFH	rs663743	chr11	64284975	rs2510066	ENSG00000149782	ENST00000325234	PLCB3	64284433	64286013	TFH_9149	openGene2openGene	T1D
immune	TFH	rs10876864	chr12	56042145	rs1131017	ENSG00000135414	ENST00000257868	GDF11	56041535	56042447	TFH_12109	openGene2openGene	ALG
immune	TFH	rs10876864	chr12	56042145	rs1131017	ENSG00000092841	ENST00000550184	MYL6	56041535	56042447	TFH_12109	openGene2openGene	ALG
immune	TFH	rs663743	chr11	64285685	rs887314	ENSG00000149782	ENST00000540288	PLCB3	64284433	64286013	TFH_9149	openGene2openGene	T1D
immune	TFH	rs5743618	chr4	38804398	rs5743563	ENSG00000231160	ENST00000690832	KLF3-AS1	38803998	38805352	TFH_37543	openGene2openGene	ALG
immune	TFH	rs10220572	chr14	88006251	rs8005161	ENSG00000054983	ENST00000556879	GALC	88006047	88006934	TFH_16453	ocr2openGene	IBD
immune	TFH	rs7665090	chr4	102630602	rs7690123	ENSG00000138821	ENST00000502903	SLC39A8	102630453	102631250	TFH_38428	ocr2openGene	MS
immune	TFH	rs5743618	chr4	38804814	rs200232721	ENSG00000231160	ENST00000690832	KLF3-AS1	38803998	38805352	TFH_37543	openGene2openGene	ALG
immune	TFH	rs10220572	chr14	88006251	rs8005161	ENSG00000054983	ENST00000393568	GALC	88006047	88006934	TFH_16453	ocr2openGene	IBD
immune	TFH	rs10220572	chr14	88006251	rs8005161	ENSG00000054983	ENST00000393569	GALC	88006047	88006934	TFH_16453	ocr2openGene	IBD
immune	TFH	rs1860545	chr12	6341779	rs767455	ENSG00000111641	ENST00000541778	NOP2	6341227	6342215	TFH_10830	openGene2openGene	AS
immune	TFH	rs34779708	chr10	35127585	rs12765038	ENSG00000108094	ENST00000673636	CUL2	35126393	35127801	TFH_6106	openGene2openGene	IBD
immune	TFH	rs10220572	chr14	88006251	rs8005161	ENSG00000054983	ENST00000261304	GALC	88006047	88006934	TFH_16453	ocr2openGene	IBD
immune	TFH	rs10876864	chr12	56042145	rs1131017	ENSG00000092841	ENST00000548725	MYL6	56041535	56042447	TFH_12109	openGene2openGene	ALG
immune	TFH	rs5743618	chr4	38805230	rs118034493	ENSG00000231160	ENST00000690832	KLF3-AS1	38803998	38805352	TFH_37543	openGene2openGene	ALG
immune	TFH	rs930297	chr17	75412743	rs9914731	ENSG00000177885	ENST00000316615	GRB2	75412602	75412919	TFH_22365	ocr2openGene	SLE
immune	TFH	rs10790268	chr11	118790689	rs57494551	ENSG00000186174	ENST00000530293	BCL9L	118790455	118791507	TFH_10248	openGene2openGene	RA
immune	TFH	rs17323934	chr7	26864042	rs73069539	ENSG00000122566	ENST00000678035	HNRNPA2B1	26863716	26865198	TFH_46650	openGene2openGene	T1D
immune	TFH	rs11714843	chr3	119498465	rs2280670	ENSG00000242622	ENST00000692123	GSK3B-DT	119498092	119499033	TFH_35346	openGene2openGene	JIA
immune	TFH	rs11154801	chr6	135497759	rs13197384	ENSG00000112339	ENST00000367826	HBS1L	135497284	135498620	TFH_45192	openGene2openGene	MS
immune	TFH	rs11714843	chr3	119498465	rs2280670	ENSG00000242622	ENST00000469070	GSK3B-DT	119498092	119499033	TFH_35346	openGene2openGene	JIA
immune	TFH	rs27293	chr5	96957449	rs4360063	ENSG00000247121	ENST00000665723	ENSG00000247121	96957322	96958749	TFH_40831	openGene2openGene	JIA
immune	TFH	rs27293	chr5	96958112	rs1363974	ENSG00000247121	ENST00000665723	ENSG00000247121	96957322	96958749	TFH_40831	openGene2openGene	JIA
immune	TFH	rs7731626	chr5	56148856	rs13184238	ENSG00000249236	ENST00000644169	ENSG00000249236	56148224	56148964	TFH_40083	openGene2openGene	RA
immune	TFH	rs5743618	chr4	38804841	rs74288437	ENSG00000231160	ENST00000686710	KLF3-AS1	38803998	38805352	TFH_37543	openGene2openGene	ALG
immune	TFH	rs2066819	chr12	56267121	rs60542959	ENSG00000135517	ENST00000650166	MIP	56266599	56267508	TFH_12126	openGene2openGene	PSO
immune	TFH	rs9469899	chr6	34792104	rs13215181	ENSG00000272288	ENST00000689838	ILRUN-AS1	34791469	34792578	TFH_43571	openGene2openGene	GD
immune	TFH	rs7132277	chr12	123364549	rs7485502	ENSG00000111011	ENST00000433877	RSRC2	123364367	123365994	TFH_13480	openGene2openGene	MS
immune	TFH	rs78865465	chr12	55974117	rs75639074	ENSG00000139531	ENST00000550121	SUOX	55973412	55974236	TFH_12104	openGene2openGene	T1D
immune	TFH	rs35256947	chr2	230318606	rs720977	ENSG00000067066	ENST00000340126	SP100	230318262	230319809	TFH_30166	ocr2openGene	CRO
immune	TFH	rs17323934	chr7	26865151	rs73069540	ENSG00000122566	ENST00000678075	HNRNPA2B1	26863716	26865198	TFH_46650	openGene2openGene	T1D
immune	TFH	rs78865465	chr12	55974117	rs75639074	ENSG00000139531	ENST00000552363	SUOX	55973412	55974236	TFH_12104	openGene2openGene	T1D
immune	TFH	rs5743618	chr4	38804814	rs200232721	ENSG00000231160	ENST00000692145	KLF3-AS1	38803998	38805352	TFH_37543	openGene2openGene	ALG
immune	TFH	rs12946510	chr17	39756124	rs12946510	ENSG00000161405	ENST00000439016	IKZF3	39755848	39756300	TFH_21368	ocr2openGene	MS
immune	TFH	rs859637	chr1	172719772	rs859619	ENSG00000117560	ENST00000367721	FASLG	172719723	172719951	TFH_3489	ocr2openGene	CEL
immune	TFH	rs5743618	chr4	38804475	rs5743562	ENSG00000231160	ENST00000665931	KLF3-AS1	38803998	38805352	TFH_37543	openGene2openGene	ALG
immune	TFH	rs5743618	chr4	38804814	rs200232721	ENSG00000231160	ENST00000665931	KLF3-AS1	38803998	38805352	TFH_37543	openGene2openGene	ALG
immune	TFH	rs2066819	chr12	56334474	chr12:56334474:GA:G	ENSG00000170473	ENST00000398213	PYM1	56333352	56334480	TFH_12130	openGene2openGene	PSO
immune	TFH	rs78865465	chr12	55974117	rs75639074	ENSG00000135441	ENST00000548556	BLOC1S1	55973412	55974236	TFH_12104	openGene2openGene	T1D
immune	TFH	rs2066819	chr12	56334216	rs2371494	ENSG00000135469	ENST00000551566	COQ10A	56333352	56334480	TFH_12130	openGene2openGene	PSO
immune	TFH	rs1701704	chr12	56041628	rs705704	ENSG00000092841	ENST00000548293	MYL6	56041535	56042447	TFH_12109	openGene2openGene	T1D
immune	TFH	rs921650	chr17	39864166	rs1453559	ENSG00000131748	ENST00000585214	STARD3	39864083	39864422	TFH_21382	openGene2openGene	ALG
immune	TFH	rs3778753	chr7	128938247	rs2004640	ENSG00000158457	ENST00000486685	TSPAN33	128937623	128939424	TFH_48211	openGene2openGene	RA
immune	TFH	rs3778753	chr7	128939148	rs3807307	ENSG00000158457	ENST00000486685	TSPAN33	128937623	128939424	TFH_48211	openGene2openGene	RA
immune	TFH	rs1701704	chr12	56041628	rs705704	ENSG00000135441	ENST00000547076	BLOC1S1	56041535	56042447	TFH_12109	openGene2openGene	T1D
immune	TFH	rs8042861	chr15	90388225	rs2589941	ENSG00000259212	ENST00000558389	ENSG00000259212	90387658	90388874	TFH_18546	openGene2openGene	MS
immune	TFH	rs1701704	chr12	56041628	rs705704	ENSG00000135441	ENST00000551926	BLOC1S1	56041535	56042447	TFH_12109	openGene2openGene	T1D
immune	TFH	rs61759532	chr17	7337072	rs61759532	ENSG00000129255	ENST00000574558	MPDU1	7336354	7337297	TFH_20674	openGene2openGene	T1D
immune	TFH	rs180977001	chr3	58332750	rs185407974	ENSG00000168291	ENST00000485460	PDHB	58332547	58333798	TFH_34606	openGene2openGene	SLE
immune	TFH	rs574384	chr1	35641909	rs676614	ENSG00000020129	ENST00000373253	NCDN	35641178	35642257	TFH_954	openGene2openGene	T1D
immune	TFH	rs8042861	chr15	90529758	rs113942266	ENSG00000140575	ENST00000268182	IQGAP1	90529362	90530751	TFH_18551	openGene2openGene	MS
immune	TFH	rs27293	chr5	96958112	rs1363974	ENSG00000247121	ENST00000501338	ENSG00000247121	96957322	96958749	TFH_40831	openGene2openGene	JIA
immune	TFH	rs34779708	chr10	35126540	rs16935880	ENSG00000108094	ENST00000691974	CUL2	35126393	35127801	TFH_6106	openGene2openGene	IBD
immune	TFH	rs2066819	chr12	56334474	chr12:56334474:GA:G	ENSG00000170473	ENST00000408946	PYM1	56333352	56334480	TFH_12130	openGene2openGene	PSO
immune	TFH	rs63406760	chr12	123364549	rs7485502	ENSG00000111358	ENST00000536375	GTF2H3	123364367	123365994	TFH_13480	openGene2openGene	ALG
immune	TFH	rs1887428	chr9	4984530	rs1887428	ENSG00000099219	ENST00000684950	ERMP1	4984323	4985794	TFH_51566	openGene2openGene	IBD
immune	TFH	rs3801810	chr7	26864042	rs73069539	ENSG00000122566	ENST00000679124	HNRNPA2B1	26863716	26865198	TFH_46650	openGene2openGene	CRO
immune	TFH	rs3801810	chr7	26865151	rs73069540	ENSG00000122566	ENST00000678779	HNRNPA2B1	26863716	26865198	TFH_46650	openGene2openGene	CRO
immune	TFH	rs1194	chr6	35260055	rs4713844	ENSG00000112033	ENST00000448077	PPARD	35258894	35260274	TFH_43579	openGene2openGene	SLE
immune	TFH	rs2304206	chr19	49665614	rs2304206	ENSG00000142541	ENST00000472481	RPL13A	49665316	49666253	TFH_25635	openGene2openGene	VIT
immune	TFH	rs13088318	chr3	101513249	rs55749605	ENSG00000114391	ENST00000464595	RPL24	101512477	101513658	TFH_34982	openGene2openGene	ALG
immune	TFH	rs2495365	chr1	2556327	rs2227313	ENSG00000157873	ENST00000463471	TNFRSF14	2555532	2557355	TFH_102	openGene2openGene	UC
immune	TFH	rs2304206	chr19	49665670	rs2304205	ENSG00000142541	ENST00000676477	RPL13A	49665316	49666253	TFH_25635	openGene2openGene	VIT
immune	TFH	rs34779708	chr10	35126540	rs16935880	ENSG00000108094	ENST00000684965	CUL2	35126393	35127801	TFH_6106	openGene2openGene	IBD
immune	TFH	rs45475795	chr4	122603102	rs62324192	ENSG00000170917	ENST00000304430	NUDT6	122602438	122603184	TFH_38740	ocr2openGene	RA
immune	TFH	rs12946510	chr17	39813896	rs9909593	ENSG00000161405	ENST00000293068	IKZF3	39813211	39814301	TFH_21378	ocr2openGene	MS
immune	TFH	rs8054198	chr16	10944503	rs8054198	ENSG00000103274	ENST00000571790	NUBP1	10944153	10944989	TFH_19027	openGene2openGene	SLE
immune	TFH	rs8054198	chr16	10944503	rs8054198	ENSG00000103274	ENST00000571790	NUBP1	10944153	10944989	TFH_19027	openGene2openGene	SLE
immune	TFH	rs2304206	chr19	49665763	rs2304204	ENSG00000161618	ENST00000540132	ALDH16A1	49665316	49666253	TFH_25635	openGene2openGene	VIT
immune	TFH	rs773125	chr12	56042145	rs1131017	ENSG00000135404	ENST00000552754	CD63	56041535	56042447	TFH_12109	openGene2openGene	RA
immune	TFH	rs10790268	chr11	118790689	rs57494551	ENSG00000196655	ENST00000533012	TRAPPC4	118790455	118791507	TFH_10248	openGene2openGene	RA
immune	TFH	rs10936599	chr3	169764547	rs2293607	ENSG00000173889	ENST00000466189	PHC3	169764275	169765398	TFH_36212	openGene2openGene	CEL
immune	TFH	rs12946510	chr17	39868373	rs11557466	ENSG00000161405	ENST00000583368	IKZF3	39866987	39868463	TFH_21383	openGene2openGene	MS
immune	TFH	rs4690229	chr4	986676	rs4690220	ENSG00000090316	ENST00000503653	MAEA	986626	987599	TFH_36990	openGene2openGene	SLE
immune	TFH	rs17323934	chr7	26864042	rs73069539	ENSG00000122566	ENST00000677037	HNRNPA2B1	26863716	26865198	TFH_46650	openGene2openGene	T1D
immune	TFH	rs9926533	chr16	30958165	rs11643872	ENSG00000140691	ENST00000564514	ARMC5	30956978	30958412	TFH_19490	openGene2openGene	SLE
immune	TFH	rs2017445	chr12	56041720	rs705705	ENSG00000229117	ENST00000546485	RPL41	56041535	56042447	TFH_12109	openGene2openGene	VIT
immune	TFH	rs2304206	chr19	49665614	rs2304206	ENSG00000142541	ENST00000678146	RPL13A	49665316	49666253	TFH_25635	openGene2openGene	VIT
immune	TFH	rs77599401	chr1	206685302	rs181345810	ENSG00000237605	ENST00000669393	DYRK3-AS1	206684659	206686322	TFH_4223	openGene2openGene	T1D
immune	TFH	rs10936599	chr3	169772158	rs3821383	ENSG00000173889	ENST00000497658	PHC3	169772089	169772324	TFH_36214	openGene2openGene	CEL
immune	TFH	rs10936599	chr3	169772158	rs3821383	ENSG00000173889	ENST00000465896	PHC3	169772089	169772324	TFH_36214	openGene2openGene	CEL
immune	TFH	rs17323934	chr7	26864042	rs73069539	ENSG00000122566	ENST00000678501	HNRNPA2B1	26863716	26865198	TFH_46650	openGene2openGene	T1D
immune	TFH	rs1800693	chr12	6341779	rs767455	ENSG00000139190	ENST00000539047	VAMP1	6341227	6342215	TFH_10830	openGene2openGene	MS
immune	TFH	rs2017445	chr12	56041720	rs705705	ENSG00000229117	ENST00000552314	RPL41	56041535	56042447	TFH_12109	openGene2openGene	VIT
immune	TFH	rs2304206	chr19	49665763	rs2304204	ENSG00000126460	ENST00000543867	PRRG2	49665316	49666253	TFH_25635	openGene2openGene	VIT
immune	TFH	rs7187776	chr16	28863226	rs62037367	ENSG00000177548	ENST00000357573	RABEP2	28863156	28864227	TFH_19370	openGene2openGene	T1D
immune	TFH	rs3748817	chr1	2642639	rs9970196	ENSG00000157873	ENST00000442392	TNFRSF14	2642464	2643446	TFH_107	ocr2openGene	MS
immune	TFH	rs112006329	chr11	575408	rs56333810	ENSG00000023191	ENST00000529306	RNH1	575172	576762	TFH_7991	openGene2openGene	SLE
immune	TFH	rs61759532	chr17	7337072	rs61759532	ENSG00000182896	ENST00000389982	TMEM95	7336354	7337297	TFH_20674	openGene2openGene	T1D
immune	TFH	rs2304206	chr19	49665670	rs2304205	ENSG00000104960	ENST00000391842	PTOV1	49665316	49666253	TFH_25635	openGene2openGene	VIT
immune	TFH	rs12421615	chr11	64285685	rs887314	ENSG00000149743	ENST00000539436	TRPT1	64284433	64286013	TFH_9149	openGene2openGene	VIT
immune	TFH	rs3801810	chr7	26864711	rs17323934	ENSG00000122566	ENST00000678449	HNRNPA2B1	26863716	26865198	TFH_46650	openGene2openGene	CRO
immune	TFH	rs10174949	chr2	8302118	rs10174949	ENSG00000235092	ENST00000418957	ID2-AS1	8301758	8302620	TFH_25997	ocr2openGene	ALG
immune	TFH	rs10883723	chr10	102502871	rs2296590	ENSG00000156398	ENST00000602439	SFXN2	102501955	102503110	TFH_7374	openGene2openGene	ALG
immune	TFH	rs17323934	chr7	26864711	rs17323934	ENSG00000005020	ENST00000487720	SKAP2	26863716	26865198	TFH_46650	openGene2openGene	T1D
immune	TFH	rs17323934	chr7	26864042	rs73069539	ENSG00000122566	ENST00000677839	HNRNPA2B1	26863716	26865198	TFH_46650	openGene2openGene	T1D
immune	TFH	rs12232003	chr12	53180847	rs59218377	ENSG00000094914	ENST00000547520	AAAS	53180028	53181377	TFH_11987	openGene2openGene	T1D
immune	TFH	rs694739	chr11	64285685	rs887314	ENSG00000149761	ENST00000441250	NUDT22	64284433	64286013	TFH_9149	openGene2openGene	MS
immune	TFH	rs34779708	chr10	35149409	rs12761675	ENSG00000108094	ENST00000374751	CUL2	35149106	35149981	TFH_6108	openGene2openGene	IBD
immune	TFH	rs773125	chr12	56042145	rs1131017	ENSG00000092841	ENST00000548293	MYL6	56041535	56042447	TFH_12109	openGene2openGene	RA
immune	TFH	rs1980422	chr2	203740764	rs4673260	ENSG00000163599	ENST00000696049	CTLA4	203740232	203741880	TFH_29617	ocr2openGene	RA
immune	TFH	rs4795397	chr17	39868373	rs11557466	ENSG00000161395	ENST00000309862	PGAP3	39866987	39868463	TFH_21383	openGene2openGene	IBD
immune	TFH	rs12232003	chr12	53180847	rs59218377	ENSG00000094914	ENST00000548880	AAAS	53180028	53181377	TFH_11987	openGene2openGene	T1D
immune	TFH	rs2816316	chr1	192575969	rs7535818	ENSG00000116741	ENST00000235382	RGS2	192575306	192576106	TFH_3793	openGene2openGene	CEL
immune	TFH	rs17323934	chr7	26865151	rs73069540	ENSG00000005020	ENST00000468712	SKAP2	26863716	26865198	TFH_46650	openGene2openGene	T1D
immune	TFH	rs694739	chr11	64285685	rs887314	ENSG00000149761	ENST00000534929	NUDT22	64284433	64286013	TFH_9149	openGene2openGene	MS
immune	TFH	rs17323934	chr7	26864711	rs17323934	ENSG00000005020	ENST00000490456	SKAP2	26863716	26865198	TFH_46650	openGene2openGene	T1D
immune	TFH	rs13088318	chr3	101512524	rs16843927	ENSG00000144802	ENST00000326172	NFKBIZ	101512477	101513658	TFH_34982	openGene2openGene	ALG
immune	TFH	rs1980422	chr2	203740732	rs4675365	ENSG00000163599	ENST00000487393	CTLA4	203740232	203741880	TFH_29617	ocr2openGene	RA
immune	TFH	rs694739	chr11	64285685	rs887314	ENSG00000149761	ENST00000545184	NUDT22	64284433	64286013	TFH_9149	openGene2openGene	MS
immune	TFH	rs2910686	chr5	96957449	rs4360063	ENSG00000164308	ENST00000513084	ERAP2	96957322	96958749	TFH_40831	openGene2openGene	PSO
immune	TFH	rs78865465	chr12	55974117	rs75639074	ENSG00000065357	ENST00000551615	DGKA	55973412	55974236	TFH_12104	openGene2openGene	T1D
immune	TFH	rs10883723	chr10	102503918	rs3818470	ENSG00000171206	ENST00000479004	TRIM8	102503668	102504129	TFH_7375	openGene2openGene	ALG
immune	TFH	rs2790159	chr10	58282426	rs2790188	ENSG00000072401	ENST00000373910	UBE2D1	58282377	58283160	TFH_6317	ocr2openGene	CRO
immune	TFH	rs10883723	chr10	102503918	rs3818470	ENSG00000171206	ENST00000643721	TRIM8	102503668	102504129	TFH_7375	openGene2openGene	ALG
immune	TFH	rs1048990	chr14	35292469	rs1048990	ENSG00000100906	ENST00000555629	NFKBIA	35291901	35292864	TFH_15409	openGene2openGene	ALG
immune	TFH	rs36014129	chr6	26189128	rs13204572	ENSG00000158373	ENST00000377777	H2BC5	26188355	26189381	TFH_43178	openGene2openGene	SLE
immune	TFH	rs10876864	chr12	56042145	rs1131017	ENSG00000065357	ENST00000548479	DGKA	56041535	56042447	TFH_12109	openGene2openGene	ALG
immune	TFH	rs10883723	chr10	102502871	rs2296590	ENSG00000171206	ENST00000642664	TRIM8	102501955	102503110	TFH_7374	openGene2openGene	ALG
immune	TFH	rs10883723	chr10	102502871	rs2296590	ENSG00000171206	ENST00000479004	TRIM8	102501955	102503110	TFH_7374	openGene2openGene	ALG
immune	TFH	rs1800693	chr12	6341779	rs767455	ENSG00000111641	ENST00000536124	NOP2	6341227	6342215	TFH_10830	openGene2openGene	MS
immune	TFH	rs4795397	chr17	39868373	rs11557466	ENSG00000073605	ENST00000477054	GSDMB	39866987	39868463	TFH_21383	openGene2openGene	IBD
immune	TFH	rs10883723	chr10	102503918	rs3818470	ENSG00000171206	ENST00000487927	TRIM8	102503668	102504129	TFH_7375	openGene2openGene	ALG
immune	TFH	rs12128789	chr1	212699510	rs73079851	ENSG00000174606	ENST00000476904	ANGEL2	212699079	212700942	TFH_4417	openGene2openGene	T1D
immune	TFH	rs545979	chr18	54268983	rs3017300	ENSG00000101751	ENST00000581950	POLI	54268809	54270350	TFH_23456	openGene2openGene	PSO
immune	TFH	rs1701704	chr12	56041628	rs705704	ENSG00000065357	ENST00000549629	DGKA	56041535	56042447	TFH_12109	openGene2openGene	T1D
immune	TFH	rs10876864	chr12	56042145	rs1131017	ENSG00000065357	ENST00000549097	DGKA	56041535	56042447	TFH_12109	openGene2openGene	ALG
immune	TFH	rs545979	chr18	54268983	rs3017300	ENSG00000101751	ENST00000585023	POLI	54268809	54270350	TFH_23456	openGene2openGene	PSO
immune	TFH	rs545979	chr18	54269165	rs3017302	ENSG00000101751	ENST00000579823	POLI	54268809	54270350	TFH_23456	openGene2openGene	PSO
immune	TFH	rs41263646	chr1	183590569	rs2274065	ENSG00000116698	ENST00000419169	SMG7	183589951	183591224	TFH_3695	openGene2openGene	SLE
immune	TFH	rs17323934	chr7	26864711	rs17323934	ENSG00000122566	ENST00000495810	HNRNPA2B1	26863716	26865198	TFH_46650	openGene2openGene	T1D
immune	TFH	rs36014129	chr6	26044636	rs35506517	ENSG00000197903	ENST00000356950	H2BC12	26043154	26044677	TFH_43162	openGene2openGene	SLE
immune	TFH	rs9926533	chr16	31074149	rs2303222	ENSG00000089280	ENST00000566605	FUS	31074119	31074839	TFH_19495	openGene2openGene	SLE
immune	TFH	rs12128789	chr1	212699754	rs2202682	ENSG00000174606	ENST00000481918	ANGEL2	212699079	212700942	TFH_4417	openGene2openGene	T1D
immune	TFH	rs2304206	chr19	49665614	rs2304206	ENSG00000204673	ENST00000391831	AKT1S1	49665316	49666253	TFH_25635	openGene2openGene	VIT
immune	TFH	rs5743618	chr4	38804579	rs5743560	ENSG00000109787	ENST00000482150	KLF3	38803998	38805352	TFH_37543	openGene2openGene	ALG
immune	TFH	rs2017445	chr12	56041720	rs705705	ENSG00000185664	ENST00000548493	PMEL	56041535	56042447	TFH_12109	openGene2openGene	VIT
immune	TFH	rs2110451	chr12	9773801	rs1029990	ENSG00000284634	ENST00000611052	ENSG00000284634	9772970	9774077	TFH_11010	ocr2openGene	HT
immune	TFH	rs12445568	chr16	31033362	rs58726213	ENSG00000099364	ENST00000471231	FBXL19	31032615	31034448	TFH_19493	openGene2openGene	PSO
immune	TFH	rs59716545	chr17	39867492	rs4795397	ENSG00000167914	ENST00000635792	GSDMA	39866987	39868463	TFH_21383	openGene2openGene	RA
immune	TFH	rs1920296	chr3	121835005	rs72421117	ENSG00000121542	ENST00000473494	SEC22A	121834584	121835771	TFH_35392	openGene2openGene	MS
immune	TFH	rs1920296	chr3	121835005	rs72421117	ENSG00000121542	ENST00000480631	SEC22A	121834584	121835771	TFH_35392	openGene2openGene	MS
immune	TFH	rs2304206	chr19	49665763	rs2304204	ENSG00000204673	ENST00000344175	AKT1S1	49665316	49666253	TFH_25635	openGene2openGene	VIT
immune	TFH	rs12128789	chr1	212700089	rs2221593	ENSG00000174606	ENST00000366962	ANGEL2	212699079	212700942	TFH_4417	openGene2openGene	T1D
immune	TFH	rs12128789	chr1	212699754	rs2202682	ENSG00000174606	ENST00000366962	ANGEL2	212699079	212700942	TFH_4417	openGene2openGene	T1D
immune	TFH	rs12128789	chr1	212699732	rs2202683	ENSG00000174606	ENST00000366962	ANGEL2	212699079	212700942	TFH_4417	openGene2openGene	T1D
immune	TFH	rs17323934	chr7	26865151	rs73069540	ENSG00000122566	ENST00000678998	HNRNPA2B1	26863716	26865198	TFH_46650	openGene2openGene	T1D
immune	TFH	rs3197999	chr3	50299601	rs34136796	ENSG00000186792	ENST00000513170	HYAL3	50298790	50299935	TFH_34421	openGene2openGene	IBD
immune	TFH	rs2687812	chr8	132921045	rs864091	ENSG00000155926	ENST00000519504	SLA	132920706	132921102	TFH_51200	openGene2openGene	VIT
immune	TFH	rs17323934	chr7	26864711	rs17323934	ENSG00000122566	ENST00000679123	HNRNPA2B1	26863716	26865198	TFH_46650	openGene2openGene	T1D
immune	TFH	rs12421615	chr11	64284975	rs2510066	ENSG00000110011	ENST00000535246	DNAJC4	64284433	64286013	TFH_9149	openGene2openGene	VIT
immune	TFH	rs17323934	chr7	26864042	rs73069539	ENSG00000122566	ENST00000679001	HNRNPA2B1	26863716	26865198	TFH_46650	openGene2openGene	T1D
immune	TFH	rs7187776	chr16	28824359	rs149808056	ENSG00000178952	ENST00000565012	TUFM	28822507	28824740	TFH_19368	openGene2openGene	T1D
immune	TFH	rs7187776	chr16	28863801	rs7198606	ENSG00000178952	ENST00000569217	TUFM	28863156	28864227	TFH_19370	openGene2openGene	T1D
immune	TFH	rs7187776	chr16	28863883	rs11864750	ENSG00000178952	ENST00000569217	TUFM	28863156	28864227	TFH_19370	openGene2openGene	T1D
immune	TFH	rs3091307	chr5	132655964	rs67006560	ENSG00000223442	ENST00000457489	TH2LCRR	132655823	132656832	TFH_41369	openGene2openGene	ALG
immune	TFH	rs5758343	chr22	41414166	rs132920	ENSG00000100412	ENST00000677554	ACO2	41412973	41414544	TFH_33139	ocr2openGene	ALG
immune	TFH	rs5758343	chr22	41413633	rs202635	ENSG00000100412	ENST00000679320	ACO2	41412973	41414544	TFH_33139	ocr2openGene	ALG
immune	TFH	rs508970	chr11	61120529	rs671444	ENSG00000013725	ENST00000352009	CD6	61120208	61121132	TFH_9021	ocr2openGene	RA
immune	TFH	rs36014129	chr6	26044636	rs35506517	ENSG00000277075	ENST00000303910	H2AC8	26043154	26044677	TFH_43162	openGene2openGene	SLE
immune	TFH	rs13260060	chr8	70403682	rs71517442	ENSG00000246366	ENST00000518553	LACTB2-AS1	70403249	70403977	TFH_50138	openGene2openGene	MS
immune	TFH	rs3197999	chr3	50299601	rs34136796	ENSG00000068001	ENST00000481597	HYAL2	50298790	50299935	TFH_34421	openGene2openGene	IBD
immune	TFH	rs2017445	chr12	56041628	rs705704	ENSG00000135404	ENST00000548160	CD63	56041535	56042447	TFH_12109	openGene2openGene	VIT
immune	TFH	rs55963299	chr2	60881694	rs67574266	ENSG00000162928	ENST00000401576	PEX13	60880742	60881999	TFH_27023	openGene2openGene	CRO
immune	TFH	rs2495365	chr1	2556327	rs2227313	ENSG00000238164	ENST00000448624	TNFRSF14-AS1	2555532	2557355	TFH_102	openGene2openGene	UC
immune	TFH	rs2017445	chr12	56041628	rs705704	ENSG00000135404	ENST00000420846	CD63	56041535	56042447	TFH_12109	openGene2openGene	VIT
immune	TFH	rs2017445	chr12	56041628	rs705704	ENSG00000135404	ENST00000552164	CD63	56041535	56042447	TFH_12109	openGene2openGene	VIT
immune	TFH	rs28449958	chr16	28824361	rs138159013	ENSG00000177548	ENST00000562590	RABEP2	28822507	28824740	TFH_19368	openGene2openGene	IBD
immune	TFH	rs1800693	chr12	6341779	rs767455	ENSG00000215039	ENST00000536388	CD27-AS1	6341227	6342215	TFH_10830	openGene2openGene	MS
immune	TFH	rs4252665	chr17	39794560	rs35938199	ENSG00000161405	ENST00000377944	IKZF3	39794324	39794697	TFH_21376	ocr2openGene	SLE
immune	TFH	rs1800693	chr12	6341779	rs767455	ENSG00000215039	ENST00000689782	CD27-AS1	6341227	6342215	TFH_10830	openGene2openGene	MS
immune	TFH	rs34840245	chr6	34757701	rs7743724	ENSG00000064995	ENST00000686190	TAF11	34756517	34757839	TFH_43570	openGene2openGene	SLE
immune	TFH	rs28449958	chr16	28880144	rs8055138	ENSG00000178952	ENST00000313511	TUFM	28879439	28880533	TFH_19372	openGene2openGene	IBD
immune	TFH	rs56691573	chr7	28180193	rs849333	ENSG00000106052	ENST00000433216	TAX1BP1	28179397	28181225	TFH_46701	openGene2openGene	CRO
immune	TFH	rs301806	chr1	8424763	rs301807	ENSG00000074800	ENST00000234590	ENO1	8423324	8424872	TFH_199	openGene2openGene	ALG
immune	TFH	rs56691573	chr7	28180193	rs849333	ENSG00000106052	ENST00000409980	TAX1BP1	28179397	28181225	TFH_46701	openGene2openGene	CRO
immune	TFH	rs7723899	chr5	96958225	rs2351010	ENSG00000113441	ENST00000395784	LNPEP	96957322	96958749	TFH_40831	openGene2openGene	CRO
immune	TFH	rs545979	chr18	54278760	rs602422	ENSG00000166845	ENST00000300091	C18orf54	54278342	54278973	TFH_23458	ocr2openGene	PSO
immune	TFH	rs8079075	chr17	39843765	rs12946040	ENSG00000161405	ENST00000394189	IKZF3	39842846	39843855	TFH_21380	openGene2openGene	SLE
immune	TFH	rs55836957	chr11	128302575	rs61907718	ENSG00000134954	ENST00000535549	ETS1	128302408	128303118	TFH_10503	openGene2openGene	T1D
immune	TFH	rs55836957	chr11	128302748	rs73018928	ENSG00000134954	ENST00000319397	ETS1	128302408	128303118	TFH_10503	openGene2openGene	T1D
immune	TFH	rs2066819	chr12	56333921	rs80317430	ENSG00000123374	ENST00000555357	CDK2	56333352	56334480	TFH_12130	openGene2openGene	PSO
immune	TFH	rs2910686	chr5	96958225	rs2351010	ENSG00000058729	ENST00000511920	RIOK2	96957322	96958749	TFH_40831	openGene2openGene	PSO
immune	TFH	rs1463485	chr17	75855710	rs1463485	ENSG00000132471	ENST00000589241	WBP2	75854976	75856197	TFH_22389	openGene2openGene	SLE
immune	TFH	rs1701704	chr12	56041628	rs705704	ENSG00000182796	ENST00000692833	TMEM198B	56041535	56042447	TFH_12109	openGene2openGene	T1D
immune	TFH	rs17323934	chr7	26864711	rs17323934	ENSG00000283745	ENST00000384852	MIR196B	26863716	26865198	TFH_46650	openGene2openGene	T1D
immune	TFH	rs10790268	chr11	118872577	rs12365699	ENSG00000160683	ENST00000292174	CXCR5	118872309	118872798	TFH_10254	ocr2openGene	RA
immune	TFH	rs3801810	chr7	26864042	rs73069539	ENSG00000105991	ENST00000355633	HOXA1	26863716	26865198	TFH_46650	openGene2openGene	CRO
immune	TFH	rs1980422	chr2	203740732	rs4675365	ENSG00000173166	ENST00000630330	RAPH1	203740232	203741880	TFH_29617	ocr2openGene	RA
immune	TFH	rs5758343	chr22	41414166	rs132920	ENSG00000100412	ENST00000678788	ACO2	41412973	41414544	TFH_33139	ocr2openGene	ALG
immune	TFH	rs36014129	chr6	26044636	rs35506517	ENSG00000197153	ENST00000359303	H3C12	26043154	26044677	TFH_43162	openGene2openGene	SLE
immune	TFH	rs12946510	chr17	39868373	rs11557466	ENSG00000172057	ENST00000579287	ORMDL3	39866987	39868463	TFH_21383	openGene2openGene	MS
immune	TFH	rs7775055	chr6	32686078	rs76384124	ENSG00000179344	ENST00000484729	HLA-DQB1	32685348	32686101	TFH_43477	ocr2openGene	JIA
immune	TFH	rs36016881	chr1	7961680	rs17523802	ENSG00000049245	ENST00000470357	VAMP3	7960994	7962255	TFH_186	openGene2openGene	IBD
immune	TFH	rs1031034	chr4	101347783	rs2850328	ENSG00000138821	ENST00000683916	SLC39A8	101346848	101348444	TFH_38401	openGene2openGene	VIT
immune	TFH	rs1571878	chr6	167119574	rs1854853	ENSG00000213066	ENST00000494781	CEP43	167119386	167120347	TFH_46062	openGene2openGene	RA
immune	TFH	rs533646	chr11	118689860	rs4938529	ENSG00000264211	ENST00000581627	MIR4492	118689821	118690450	TFH_10241	openGene2openGene	MS
immune	TFH	rs36014129	chr6	26021644	rs41266779	ENSG00000281706	ENST00000662411	LINC01012	26020274	26022114	TFH_43158	openGene2openGene	SLE
immune	TFH	rs533646	chr11	118689861	rs4938530	ENSG00000264211	ENST00000581627	MIR4492	118689821	118690450	TFH_10241	openGene2openGene	MS
immune	TFH	rs1031034	chr4	101347783	rs2850328	ENSG00000138821	ENST00000683412	SLC39A8	101346848	101348444	TFH_38401	openGene2openGene	VIT
immune	TFH	rs1217382	chr1	113905292	rs971173	ENSG00000163349	ENST00000503968	HIPK1	113904356	113905784	TFH_2475	openGene2openGene	CRO
immune	TFH	rs533646	chr11	118692530	rs527475	ENSG00000264211	ENST00000581627	MIR4492	118692268	118692892	TFH_10242	openGene2openGene	MS
immune	TFH	rs1031034	chr4	101347783	rs2850328	ENSG00000138821	ENST00000684386	SLC39A8	101346848	101348444	TFH_38401	openGene2openGene	VIT
immune	TFH	rs2066819	chr12	56334216	rs2371494	ENSG00000170581	ENST00000652741	STAT2	56333352	56334480	TFH_12130	openGene2openGene	PSO
immune	TFH	rs1031034	chr4	101347783	rs2850328	ENSG00000138821	ENST00000684289	SLC39A8	101346848	101348444	TFH_38401	openGene2openGene	VIT
immune	TFH	rs12421615	chr11	64285685	rs887314	ENSG00000173153	ENST00000677967	ESRRA	64284433	64286013	TFH_9149	openGene2openGene	VIT
immune	TFH	rs11154801	chr6	135497759	rs13197384	ENSG00000118513	ENST00000339290	MYB	135497284	135498620	TFH_45192	openGene2openGene	MS
immune	TFH	rs34593439	chr15	78944951	rs2289702	ENSG00000185787	ENST00000559258	MORF4L1	78944479	78945451	TFH_18290	openGene2openGene	T1D
immune	TFH	rs10760123	chr9	120929191	rs1930786	ENSG00000119403	ENST00000474402	PHF19	120928603	120929419	TFH_52971	openGene2openGene	ALG
immune	TFH	rs28449958	chr16	28880144	rs8055138	ENSG00000177548	ENST00000563577	RABEP2	28879439	28880533	TFH_19372	openGene2openGene	IBD
immune	TFH	rs10760123	chr9	120928679	rs3761849	ENSG00000119403	ENST00000419155	PHF19	120928603	120929419	TFH_52971	openGene2openGene	ALG
immune	TFH	rs1701704	chr12	56041628	rs705704	ENSG00000065361	ENST00000549672	ERBB3	56041535	56042447	TFH_12109	openGene2openGene	T1D
immune	TFH	rs36014129	chr6	26199675	rs34961555	ENSG00000278588	ENST00000377733	H2BC10	26198996	26200037	TFH_43181	openGene2openGene	SLE
immune	TFH	rs2017445	chr12	56041720	rs705705	ENSG00000139531	ENST00000550121	SUOX	56041535	56042447	TFH_12109	openGene2openGene	VIT
immune	TFH	rs3197999	chr3	49416401	rs6997	ENSG00000173402	ENST00000545947	DAG1	49415655	49416579	TFH_34380	openGene2openGene	IBD
immune	TFH	rs13153019	chr5	177357511	rs4075958	ENSG00000113758	ENST00000514833	DBN1	177357298	177358365	TFH_42340	openGene2openGene	ALG
immune	TFH	rs444210	chr6	166957198	rs150189585	ENSG00000213066	ENST00000622353	CEP43	166956075	166957548	TFH_46050	openGene2openGene	CRO
immune	TFH	rs7187776	chr16	28846324	rs7187776	ENSG00000168488	ENST00000568266	ATXN2L	28846070	28846904	TFH_19369	openGene2openGene	T1D
immune	TFH	rs2017445	chr12	56041720	rs705705	ENSG00000139531	ENST00000356124	SUOX	56041535	56042447	TFH_12109	openGene2openGene	VIT
immune	TFH	rs663743	chr11	64284975	rs2510066	ENSG00000173153	ENST00000406310	ESRRA	64284433	64286013	TFH_9149	openGene2openGene	T1D
immune	TFH	rs7187776	chr16	28864161	rs7193733	ENSG00000168488	ENST00000563314	ATXN2L	28863156	28864227	TFH_19370	openGene2openGene	T1D
immune	TFH	rs574384	chr1	35641909	rs676614	ENSG00000142687	ENST00000476329	KIAA0319L	35641178	35642257	TFH_954	openGene2openGene	T1D
immune	TFH	rs574384	chr1	35641909	rs676614	ENSG00000142687	ENST00000478463	KIAA0319L	35641178	35642257	TFH_954	openGene2openGene	T1D
immune	TFH	rs2304206	chr19	49677009	rs975484	ENSG00000126453	ENST00000594157	BCL2L12	49676605	49677456	TFH_25637	openGene2openGene	VIT
immune	TFH	rs2066819	chr12	56334474	chr12:56334474:GA:G	ENSG00000229117	ENST00000546654	RPL41	56333352	56334480	TFH_12130	openGene2openGene	PSO
immune	TFH	rs5743618	chr4	38804398	rs5743563	ENSG00000231160	ENST00000507091	KLF3-AS1	38803998	38805352	TFH_37543	openGene2openGene	ALG
immune	TFH	rs444210	chr6	166956409	rs1044059	ENSG00000213066	ENST00000494781	CEP43	166956075	166957548	TFH_46050	openGene2openGene	CRO
immune	TFH	rs35327136	chr17	45410208	rs35327136	ENSG00000267278	ENST00000586450	MAP3K14-AS1	45409660	45410767	TFH_21652	openGene2openGene	T1D
immune	TFH	rs1701704	chr12	56041628	rs705704	ENSG00000062485	ENST00000551137	CS	56041535	56042447	TFH_12109	openGene2openGene	T1D
immune	TFH	rs1701704	chr12	56041628	rs705704	ENSG00000062485	ENST00000351328	CS	56041535	56042447	TFH_12109	openGene2openGene	T1D
immune	TFH	rs35327136	chr17	45409851	rs36078910	ENSG00000267278	ENST00000585780	MAP3K14-AS1	45409660	45410767	TFH_21652	openGene2openGene	T1D
immune	TFH	rs5758343	chr22	41444403	rs106860	ENSG00000100412	ENST00000677427	ACO2	41444371	41444801	TFH_33140	ocr2openGene	ALG
immune	TFH	rs10936599	chr3	169764547	rs2293607	ENSG00000008952	ENST00000337002	SEC62	169764275	169765398	TFH_36212	openGene2openGene	CEL
immune	TFH	rs12087340	chr1	85276474	rs1060843	ENSG00000142867	ENST00000650582	BCL10	85276072	85277115	TFH_1842	openGene2openGene	MS
immune	TFH	rs12087340	chr1	85276474	rs1060843	ENSG00000142867	ENST00000649060	BCL10	85276072	85277115	TFH_1842	openGene2openGene	MS
immune	TFH	rs10200159	chr2	55617974	rs10200159	ENSG00000068912	ENST00000689106	ERLEC1	55616991	55618363	TFH_26991	openGene2openGene	VIT
immune	TFH	rs2816316	chr1	192575969	rs7535818	ENSG00000116750	ENST00000367448	UCHL5	192575306	192576106	TFH_3793	openGene2openGene	CEL
immune	TFH	rs12128789	chr1	212700215	rs3754482	ENSG00000203705	ENST00000531963	TATDN3	212699079	212700942	TFH_4417	openGene2openGene	T1D
immune	TFH	rs2816316	chr1	192567255	rs2816317	ENSG00000090104	ENST00000583155	RGS1	192566582	192567582	TFH_3792	ocr2openGene	CEL
immune	TFH	rs5743618	chr4	38804841	rs74288437	ENSG00000231160	ENST00000670431	KLF3-AS1	38803998	38805352	TFH_37543	openGene2openGene	ALG
immune	TFH	rs10200159	chr2	55617974	rs10200159	ENSG00000138035	ENST00000447944	PNPT1	55616991	55618363	TFH_26991	openGene2openGene	VIT
immune	TFH	rs1701704	chr12	56041628	rs705704	ENSG00000062485	ENST00000548849	CS	56041535	56042447	TFH_12109	openGene2openGene	T1D
immune	TFH	rs5743618	chr4	38783103	rs10004195	ENSG00000174125	ENST00000515861	TLR1	38782743	38783303	TFH_37542	openGene2openGene	ALG
immune	TFH	rs12128789	chr1	212699510	rs73079851	ENSG00000203705	ENST00000533650	TATDN3	212699079	212700942	TFH_4417	openGene2openGene	T1D
immune	TFH	rs149010539	chr3	49673997	chr3:49711430	ENSG00000067560	ENST00000676712	RHOA	49673519	49674817	TFH_34388	openGene2openGene	CRO
immune	TFH	rs10876864	chr12	56042145	rs1131017	ENSG00000139645	ENST00000551023	ANKRD52	56041535	56042447	TFH_12109	openGene2openGene	ALG
immune	TFH	rs7120737	chr11	47565510	rs11039300	ENSG00000123444	ENST00000529946	KBTBD4	47564979	47566276	TFH_8851	openGene2openGene	MS
immune	TFH	rs1701704	chr12	56041628	rs705704	ENSG00000135424	ENST00000553737	ITGA7	56041535	56042447	TFH_12109	openGene2openGene	T1D
immune	TFH	rs1701704	chr12	56041628	rs705704	ENSG00000135424	ENST00000556273	ITGA7	56041535	56042447	TFH_12109	openGene2openGene	T1D
immune	TFH	rs5743618	chr4	38804579	rs5743560	ENSG00000174123	ENST00000502321	TLR10	38803998	38805352	TFH_37543	openGene2openGene	ALG
immune	TFH	rs58763752	chr10	32948715	rs66899110	ENSG00000150093	ENST00000678479	ITGB1	32948330	32948795	TFH_6033	ocr2openGene	T1D
immune	TFH	rs694739	chr11	64284975	rs2510066	ENSG00000149743	ENST00000539595	TRPT1	64284433	64286013	TFH_9149	openGene2openGene	MS
immune	TFH	rs36014129	chr6	26021644	rs41266779	ENSG00000184357	ENST00000331442	H1-5	26020274	26022114	TFH_43158	openGene2openGene	SLE
immune	TFH	rs56691573	chr7	28180193	rs849333	ENSG00000229893	ENST00000441955	TAX1BP1-AS1	28179397	28181225	TFH_46701	openGene2openGene	CRO
immune	TFH	rs56750287	chr17	39868373	rs11557466	ENSG00000172057	ENST00000579695	ORMDL3	39866987	39868463	TFH_21383	openGene2openGene	T1D
immune	TFH	rs56750287	chr17	39867492	rs4795397	ENSG00000172057	ENST00000304046	ORMDL3	39866987	39868463	TFH_21383	openGene2openGene	T1D
immune	TFH	rs2304206	chr19	49665670	rs2304205	ENSG00000090554	ENST00000601800	FLT3LG	49665316	49666253	TFH_25635	openGene2openGene	VIT
immune	TFH	rs5758343	chr22	41448782	rs202657	ENSG00000100412	ENST00000679311	ACO2	41448084	41448822	TFH_33144	ocr2openGene	ALG
immune	TFH	rs1170436	chr16	68539392	rs1170443	ENSG00000168802	ENST00000398235	CHTF8	68538764	68540271	TFH_19898	openGene2openGene	SLE
immune	TFH	rs5758343	chr22	41381909	rs2234059	ENSG00000100403	ENST00000352645	ZC3H7B	41381069	41382538	TFH_33136	openGene2openGene	ALG
immune	TFH	rs63406760	chr12	123233754	rs1727332	ENSG00000150967	ENST00000280560	ABCB9	123232753	123233761	TFH_13478	openGene2openGene	ALG
immune	TFH	rs212388	chr6	159064710	rs212393	ENSG00000164691	ENST00000642909	TAGAP	159064579	159064783	TFH_45935	openGene2openGene	CRO
immune	TFH	rs2304206	chr19	49677009	rs975484	ENSG00000126461	ENST00000360565	SCAF1	49676605	49677456	TFH_25637	openGene2openGene	VIT
immune	TFH	rs4976646	chr5	177357447	rs4976689	ENSG00000165671	ENST00000508896	NSD1	177357298	177358365	TFH_42340	openGene2openGene	MS
immune	TFH	rs5743618	chr4	38805230	rs118034493	ENSG00000174123	ENST00000361424	TLR10	38803998	38805352	TFH_37543	openGene2openGene	ALG
immune	TFH	rs11154801	chr6	135506535	rs7750586	ENSG00000146410	ENST00000367784	MTFR2	135506113	135506982	TFH_45193	ocr2openGene	MS
immune	TFH	rs13153019	chr5	177357438	rs4976688	ENSG00000213347	ENST00000513169	MXD3	177357298	177358365	TFH_42340	openGene2openGene	ALG
immune	TFH	rs7196953	chr16	79618082	rs7188272	ENSG00000261390	ENST00000689799	MAFTRR	79617978	79619532	TFH_20137	openGene2openGene	MS
immune	TFH	rs11154801	chr6	135497759	rs13197384	ENSG00000200534	ENST00000363664	SNORA33	135497284	135498620	TFH_45192	openGene2openGene	MS
immune	TFH	rs545979	chr18	54269165	rs3017302	ENSG00000174448	ENST00000686109	STARD6	54268809	54270350	TFH_23456	openGene2openGene	PSO
immune	TFH	rs5758343	chr22	41403829	rs75784	ENSG00000100412	ENST00000678788	ACO2	41403779	41404320	TFH_33137	ocr2openGene	ALG
immune	TFH	rs34835	chr16	28554346	rs7191618	ENSG00000188603	ENST00000636839	CLN3	28553742	28554643	TFH_19365	openGene2openGene	T1D
immune	TFH	rs545979	chr18	54268959	rs2956140	ENSG00000174448	ENST00000686109	STARD6	54268809	54270350	TFH_23456	openGene2openGene	PSO
immune	TFH	rs7196953	chr16	79618823	rs6564681	ENSG00000261390	ENST00000689799	MAFTRR	79617978	79619532	TFH_20137	openGene2openGene	MS
immune	TFH	rs6738825	chr2	197805147	rs770658	ENSG00000144381	ENST00000461097	HSPD1	197804260	197805520	TFH_29474	openGene2openGene	SLE
immune	TFH	rs36016881	chr1	7961680	rs17523802	ENSG00000116288	ENST00000465354	PARK7	7960994	7962255	TFH_186	openGene2openGene	IBD
immune	TFH	rs13153019	chr5	177357611	rs4075959	ENSG00000213347	ENST00000513169	MXD3	177357298	177358365	TFH_42340	openGene2openGene	ALG
immune	TFH	rs1170436	chr16	68539392	rs1170443	ENSG00000168802	ENST00000567763	CHTF8	68538764	68540271	TFH_19898	openGene2openGene	SLE
immune	TFH	rs13153019	chr5	177357438	rs4976688	ENSG00000213347	ENST00000503473	MXD3	177357298	177358365	TFH_42340	openGene2openGene	ALG
immune	TFH	rs1170436	chr16	68540161	rs1170442	ENSG00000168802	ENST00000567763	CHTF8	68538764	68540271	TFH_19898	openGene2openGene	SLE
immune	TFH	rs6738825	chr2	197805147	rs770658	ENSG00000144381	ENST00000428204	HSPD1	197804260	197805520	TFH_29474	openGene2openGene	SLE
immune	TFH	rs1048990	chr14	35122110	rs28365850	ENSG00000258704	ENST00000688072	SRP54-AS1	35121612	35122844	TFH_15402	openGene2openGene	ALG
immune	TFH	rs1048990	chr14	35122110	rs28365850	ENSG00000258704	ENST00000636540	SRP54-AS1	35121612	35122844	TFH_15402	openGene2openGene	ALG
immune	TFH	rs1048990	chr14	35122110	rs28365850	ENSG00000258704	ENST00000686430	SRP54-AS1	35121612	35122844	TFH_15402	openGene2openGene	ALG
immune	TFH	rs36016881	chr1	7962137	rs3766606	ENSG00000116288	ENST00000377491	PARK7	7960994	7962255	TFH_186	openGene2openGene	IBD
immune	TFH	rs1170436	chr16	68529888	rs1645935	ENSG00000141076	ENST00000563094	UTP4	68529721	68530622	TFH_19897	openGene2openGene	SLE
immune	TFH	rs9355260	chr6	159107907	rs725786	ENSG00000092820	ENST00000337147	EZR	159107453	159107943	TFH_45945	openGene2openGene	MS
immune	TFH	rs58763752	chr10	32980469	rs60724454	ENSG00000150093	ENST00000676623	ITGB1	32980358	32981348	TFH_6037	openGene2openGene	T1D
immune	TFH	rs13153019	chr5	177357511	rs4075958	ENSG00000213347	ENST00000513063	MXD3	177357298	177358365	TFH_42340	openGene2openGene	ALG
immune	TFH	rs2910686	chr5	96958112	rs1363974	ENSG00000247121	ENST00000655392	ENSG00000247121	96957322	96958749	TFH_40831	openGene2openGene	PSO
immune	TFH	rs12946510	chr17	39868373	rs11557466	ENSG00000226117	ENST00000422019	ENSG00000226117	39866987	39868463	TFH_21383	openGene2openGene	MS
immune	TFH	rs60131261	chr6	30061023	rs9295829	ENSG00000204623	ENST00000425604	ZNRD1ASP	30060691	30061975	TFH_43336	openGene2openGene	VIT
immune	TFH	rs773125	chr12	56042145	rs1131017	ENSG00000139645	ENST00000680693	ANKRD52	56041535	56042447	TFH_12109	openGene2openGene	RA
immune	TFH	rs1048990	chr14	35122110	rs28365850	ENSG00000151327	ENST00000555211	FAM177A1	35121612	35122844	TFH_15402	openGene2openGene	ALG
immune	TFH	rs10883723	chr10	102502871	rs2296590	ENSG00000198728	ENST00000425280	LDB1	102501955	102503110	TFH_7374	openGene2openGene	ALG
immune	TFH	rs8079075	chr17	39819603	rs112743130	ENSG00000161405	ENST00000535189	IKZF3	39819257	39819867	TFH_21379	ocr2openGene	SLE
immune	TFH	rs11246217	chr11	575800	rs34793529	ENSG00000099849	ENST00000397583	RASSF7	575172	576762	TFH_7991	openGene2openGene	SLE
immune	TFH	rs13136820	chr4	40305570	rs71196850	ENSG00000168421	ENST00000504638	RHOH	40305331	40305763	TFH_37609	ocr2openGene	VIT
immune	TFH	rs11246217	chr11	575800	rs34793529	ENSG00000099849	ENST00000524468	RASSF7	575172	576762	TFH_7991	openGene2openGene	SLE
immune	TFH	rs5758343	chr22	41381879	rs2234058	ENSG00000100412	ENST00000466237	ACO2	41381069	41382538	TFH_33136	openGene2openGene	ALG
immune	TFH	rs5758343	chr22	41381237	rs2234052	ENSG00000100412	ENST00000466237	ACO2	41381069	41382538	TFH_33136	openGene2openGene	ALG
immune	TFH	rs57095329	chr5	160467536	rs73318382	ENSG00000164611	ENST00000352433	PTTG1	160467413	160468521	TFH_42115	openGene2openGene	SLE
immune	TFH	rs10883723	chr10	102502871	rs2296590	ENSG00000138111	ENST00000238936	MFSD13A	102501955	102503110	TFH_7374	openGene2openGene	ALG
immune	TFH	rs2988277	chr1	167455687	rs2949661	ENSG00000198821	ENST00000392122	CD247	167454809	167456252	TFH_3344	openGene2openGene	ALG
immune	TFH	rs1048990	chr14	35292469	rs1048990	ENSG00000151327	ENST00000553955	FAM177A1	35291901	35292864	TFH_15409	openGene2openGene	ALG
immune	TFH	rs10876864	chr12	56042145	rs1131017	ENSG00000197728	ENST00000356464	RPS26	56041535	56042447	TFH_12109	openGene2openGene	ALG
immune	TFH	rs1453560	chr17	39756015	rs77013147	ENSG00000131748	ENST00000578254	STARD3	39755848	39756300	TFH_21368	ocr2openGene	SLE
immune	TFH	rs8042861	chr15	90388225	rs2589941	ENSG00000140553	ENST00000672480	UNC45A	90387658	90388874	TFH_18546	openGene2openGene	MS
immune	TFH	rs2017445	chr12	56041628	rs705704	ENSG00000123374	ENST00000555408	CDK2	56041535	56042447	TFH_12109	openGene2openGene	VIT
immune	TFH	rs78865465	chr12	55974117	rs75639074	ENSG00000135404	ENST00000550050	CD63	55973412	55974236	TFH_12104	openGene2openGene	T1D
immune	TFH	rs1738074	chr6	159044945	rs1738074	ENSG00000271913	ENST00000667452	TAGAP-AS1	159044743	159045521	TFH_45932	openGene2openGene	CEL
immune	TFH	rs2017445	chr12	56041720	rs705705	ENSG00000144785	ENST00000549318	ENSG00000144785	56041535	56042447	TFH_12109	openGene2openGene	VIT
immune	TFH	rs2017445	chr12	56041628	rs705704	ENSG00000144785	ENST00000547423	ENSG00000144785	56041535	56042447	TFH_12109	openGene2openGene	VIT
immune	TFH	rs11230563	chr11	61022171	rs55753183	ENSG00000013725	ENST00000452451	CD6	61021613	61022273	TFH_9004	ocr2openGene	CRO
immune	TFH	rs1701704	chr12	56041628	rs705704	ENSG00000135404	ENST00000546939	CD63	56041535	56042447	TFH_12109	openGene2openGene	T1D
immune	TFH	rs11230563	chr11	61022171	rs55753183	ENSG00000013725	ENST00000352009	CD6	61021613	61022273	TFH_9004	ocr2openGene	CRO
immune	TFH	rs10876864	chr12	56042145	rs1131017	ENSG00000111540	ENST00000448789	RAB5B	56041535	56042447	TFH_12109	openGene2openGene	ALG
immune	TFH	rs9355260	chr6	159104207	rs55966014	ENSG00000271913	ENST00000667828	TAGAP-AS1	159104154	159104413	TFH_45943	openGene2openGene	MS
immune	TFH	rs2017445	chr12	56041720	rs705705	ENSG00000123374	ENST00000554619	CDK2	56041535	56042447	TFH_12109	openGene2openGene	VIT
immune	TFH	rs4490209	chr2	100142823	rs11123810	ENSG00000144218	ENST00000673328	AFF3	100141915	100142886	TFH_27762	openGene2openGene	T1D
immune	TFH	rs1217382	chr1	113905292	rs971173	ENSG00000116793	ENST00000357783	PHTF1	113904356	113905784	TFH_2475	openGene2openGene	CRO
immune	TFH	rs921650	chr17	39926554	rs12603332	ENSG00000008838	ENST00000394128	MED24	39926473	39928134	TFH_21385	openGene2openGene	ALG
immune	TFH	rs10414065	chr19	33235671	rs118013485	ENSG00000153879	ENST00000585933	CEBPG	33235305	33236436	TFH_24924	ocr2openGene	ALG
immune	TFH	rs28449958	chr16	28863883	rs11864750	ENSG00000260442	ENST00000691192	ATP2A1-AS1	28863156	28864227	TFH_19370	openGene2openGene	IBD
immune	TFH	rs28449958	chr16	28863801	rs7198606	ENSG00000260442	ENST00000686664	ATP2A1-AS1	28863156	28864227	TFH_19370	openGene2openGene	IBD
immune	TFH	rs9355260	chr6	159104207	rs55966014	ENSG00000271913	ENST00000667452	TAGAP-AS1	159104154	159104413	TFH_45943	openGene2openGene	MS
immune	TFH	rs36016881	chr1	7961913	rs35675666	ENSG00000142599	ENST00000465125	RERE	7960994	7962255	TFH_186	openGene2openGene	IBD
immune	TFH	rs1453560	chr17	39819408	rs34053394	ENSG00000161405	ENST00000583368	IKZF3	39819257	39819867	TFH_21379	ocr2openGene	SLE
immune	TFH	rs28449958	chr16	28880144	rs8055138	ENSG00000260442	ENST00000691192	ATP2A1-AS1	28879439	28880533	TFH_19372	openGene2openGene	IBD
immune	TFH	rs9355260	chr6	159104207	rs55966014	ENSG00000271913	ENST00000665423	TAGAP-AS1	159104154	159104413	TFH_45943	openGene2openGene	MS
immune	TFH	rs34835	chr16	28554346	rs7191618	ENSG00000184730	ENST00000564831	APOBR	28553742	28554643	TFH_19365	openGene2openGene	T1D
immune	TFH	rs1701704	chr12	56041628	rs705704	ENSG00000092841	ENST00000546630	MYL6	56041535	56042447	TFH_12109	openGene2openGene	T1D
immune	TFH	rs9355260	chr6	159104207	rs55966014	ENSG00000271913	ENST00000655636	TAGAP-AS1	159104154	159104413	TFH_45943	openGene2openGene	MS
immune	TFH	rs1701704	chr12	56041628	rs705704	ENSG00000092841	ENST00000549392	MYL6	56041535	56042447	TFH_12109	openGene2openGene	T1D
immune	TFH	rs1463485	chr17	75855927	rs936394	ENSG00000132478	ENST00000586527	UNK	75854976	75856197	TFH_22389	openGene2openGene	SLE
immune	TFH	rs1463485	chr17	75855927	rs936394	ENSG00000132478	ENST00000592629	UNK	75854976	75856197	TFH_22389	openGene2openGene	SLE
immune	TFH	rs1463485	chr17	75855710	rs1463485	ENSG00000132478	ENST00000592629	UNK	75854976	75856197	TFH_22389	openGene2openGene	SLE
immune	TFH	rs11933540	chr4	26088753	rs7441808	ENSG00000168214	ENST00000348160	RBPJ	26088487	26089007	TFH_37419	ocr2openGene	RA
immune	TFH	rs2110451	chr12	9774028	rs10844749	ENSG00000172243	ENST00000396484	CLEC7A	9772970	9774077	TFH_11010	ocr2openGene	HT
immune	TFH	rs180977001	chr3	58332737	rs180977001	ENSG00000168291	ENST00000479945	PDHB	58332547	58333798	TFH_34606	openGene2openGene	SLE
immune	TFH	rs78865465	chr12	55974117	rs75639074	ENSG00000139531	ENST00000548274	SUOX	55973412	55974236	TFH_12104	openGene2openGene	T1D
immune	TFH	rs2066819	chr12	56333921	rs80317430	ENSG00000135517	ENST00000648442	MIP	56333352	56334480	TFH_12130	openGene2openGene	PSO
immune	TFH	rs921650	chr17	39864166	rs1453559	ENSG00000131748	ENST00000583582	STARD3	39864083	39864422	TFH_21382	openGene2openGene	ALG
immune	TFH	rs180977001	chr3	58332737	rs180977001	ENSG00000168291	ENST00000485460	PDHB	58332547	58333798	TFH_34606	openGene2openGene	SLE
immune	TFH	rs11150589	chr16	30471173	rs11150589	ENSG00000289491	ENST00000688509	ENSG00000289491	30470851	30471449	TFH_19454	openGene2openGene	UC
immune	TFH	rs78865465	chr12	55974117	rs75639074	ENSG00000139531	ENST00000552813	SUOX	55973412	55974236	TFH_12104	openGene2openGene	T1D
immune	TFH	rs1701704	chr12	56041628	rs705704	ENSG00000139531	ENST00000356124	SUOX	56041535	56042447	TFH_12109	openGene2openGene	T1D
immune	TFH	rs2495365	chr1	2547072	rs2477678	ENSG00000157916	ENST00000378513	RER1	2545971	2547440	TFH_99	openGene2openGene	UC
immune	TFH	rs63406760	chr12	123364549	rs7485502	ENSG00000111358	ENST00000618160	GTF2H3	123364367	123365994	TFH_13480	openGene2openGene	ALG
immune	TFH	rs2110451	chr12	9773162	rs1029992	ENSG00000172243	ENST00000531192	CLEC7A	9772970	9774077	TFH_11010	ocr2openGene	HT
immune	TFH	rs6435203	chr2	203764087	rs10932019	ENSG00000178562	ENST00000374481	CD28	203763356	203764646	TFH_29620	ocr2openGene	MS
immune	TFH	rs8079075	chr17	39756015	rs77013147	ENSG00000161405	ENST00000350532	IKZF3	39755848	39756300	TFH_21368	ocr2openGene	SLE
immune	TFH	rs9469899	chr6	34792548	rs7752060	ENSG00000124562	ENST00000374017	SNRPC	34791469	34792578	TFH_43571	openGene2openGene	GD
immune	TFH	rs1877030	chr17	39244798	rs11078895	ENSG00000108298	ENST00000678189	RPL19	39244621	39245234	TFH_21350	openGene2openGene	RA
immune	TFH	rs5758343	chr22	41381554	rs9607799	ENSG00000100412	ENST00000677153	ACO2	41381069	41382538	TFH_33136	openGene2openGene	ALG
immune	TFH	rs5758343	chr22	41381879	rs2234058	ENSG00000100412	ENST00000677153	ACO2	41381069	41382538	TFH_33136	openGene2openGene	ALG
immune	TFH	rs2304206	chr19	49665670	rs2304205	ENSG00000142541	ENST00000621674	RPL13A	49665316	49666253	TFH_25635	openGene2openGene	VIT
immune	TFH	rs2110451	chr12	9761409	rs2071647	ENSG00000172243	ENST00000396484	CLEC7A	9761371	9761753	TFH_11008	openGene2openGene	HT
immune	TFH	rs3197999	chr3	49358324	rs1800668	ENSG00000283189	ENST00000638079	ENSG00000283189	49357835	49359110	TFH_34378	openGene2openGene	IBD
immune	TFH	rs13088318	chr3	101512524	rs16843927	ENSG00000114391	ENST00000464595	RPL24	101512477	101513658	TFH_34982	openGene2openGene	ALG
immune	TFH	rs2110451	chr12	9761409	rs2071647	ENSG00000172243	ENST00000298523	CLEC7A	9761371	9761753	TFH_11008	openGene2openGene	HT
immune	TFH	rs1194	chr6	35302802	rs9380501	ENSG00000112033	ENST00000311565	PPARD	35302606	35303390	TFH_43581	ocr2openGene	SLE
immune	TFH	rs12946510	chr17	39754115	rs2941522	ENSG00000131748	ENST00000583718	STARD3	39753785	39755043	TFH_21367	ocr2openGene	MS
immune	TFH	rs12946510	chr17	39756124	rs12946510	ENSG00000131748	ENST00000578232	STARD3	39755848	39756300	TFH_21368	ocr2openGene	MS
immune	TFH	rs1194	chr6	35302802	rs9380501	ENSG00000112033	ENST00000448077	PPARD	35302606	35303390	TFH_43581	ocr2openGene	SLE
immune	TFH	rs5758343	chr22	41381237	rs2234052	ENSG00000100412	ENST00000396512	ACO2	41381069	41382538	TFH_33136	openGene2openGene	ALG
immune	TFH	rs7069750	chr10	89000905	rs4244983	ENSG00000107798	ENST00000336233	LIPA	89000902	89001967	TFH_6987	openGene2openGene	JIA
immune	TFH	rs28449958	chr16	28863226	rs62037367	ENSG00000168488	ENST00000570200	ATXN2L	28863156	28864227	TFH_19370	openGene2openGene	IBD
immune	TFH	rs28449958	chr16	28863226	rs62037367	ENSG00000168488	ENST00000564304	ATXN2L	28863156	28864227	TFH_19370	openGene2openGene	IBD
immune	TFH	rs630923	chr11	118883644	rs630923	ENSG00000186174	ENST00000683865	BCL9L	118883307	118884064	TFH_10256	openGene2openGene	CRO
immune	TFH	rs2066819	chr12	56300477	rs2695789	ENSG00000257727	ENST00000551475	CNPY2	56299742	56300653	TFH_12128	openGene2openGene	PSO
immune	TFH	rs28449958	chr16	28863883	rs11864750	ENSG00000168488	ENST00000564304	ATXN2L	28863156	28864227	TFH_19370	openGene2openGene	IBD
immune	TFH	rs7069750	chr10	89000912	rs9658720	ENSG00000107798	ENST00000456827	LIPA	89000902	89001967	TFH_6987	openGene2openGene	JIA
immune	TFH	rs2283792	chr22	21867813	rs9610505	ENSG00000100034	ENST00000623652	PPM1F	21867287	21868383	TFH_32554	openGene2openGene	MS
immune	TFH	rs17323934	chr7	26864042	rs73069539	ENSG00000105991	ENST00000355633	HOXA1	26863716	26865198	TFH_46650	openGene2openGene	T1D
immune	TFH	rs1194	chr6	35297641	rs4711414	ENSG00000112033	ENST00000337400	PPARD	35297606	35298100	TFH_43580	openGene2openGene	SLE
immune	TFH	rs2283792	chr22	21867813	rs9610505	ENSG00000100034	ENST00000486259	PPM1F	21867287	21868383	TFH_32554	openGene2openGene	MS
immune	TFH	rs10791824	chr11	65791795	rs10791824	ENSG00000172803	ENST00000524729	SNX32	65791650	65792337	TFH_9251	openGene2openGene	ECZ
immune	TFH	rs694739	chr11	64285685	rs887314	ENSG00000256940	ENST00000663760	PPP1R14B-AS1	64284433	64286013	TFH_9149	openGene2openGene	MS
immune	TFH	rs2066819	chr12	56334353	rs79824801	ENSG00000257727	ENST00000551276	CNPY2	56333352	56334480	TFH_12130	openGene2openGene	PSO
immune	TFH	rs7187776	chr16	28864161	rs7193733	ENSG00000177548	ENST00000544477	RABEP2	28863156	28864227	TFH_19370	openGene2openGene	T1D
immune	TFH	rs6716355	chr2	181305318	rs17365411	ENSG00000115232	ENST00000465522	ITGA4	181305110	181306143	TFH_29163	openGene2openGene	MS
immune	TFH	rs78521699	chr6	2908831	rs9800895	ENSG00000021355	ENST00000460260	SERPINB1	2908493	2908936	TFH_42548	ocr2openGene	VIT
immune	TFH	rs11590283	chr1	1308516	rs61766198	ENSG00000175756	ENST00000338370	AURKAIP1	1307731	1308975	TFH_37	openGene2openGene	SLE
immune	TFH	rs5758343	chr22	41381909	rs2234059	ENSG00000100412	ENST00000677698	ACO2	41381069	41382538	TFH_33136	openGene2openGene	ALG
immune	TFH	rs11246217	chr11	575800	rs34793529	ENSG00000177595	ENST00000347755	PIDD1	575172	576762	TFH_7991	openGene2openGene	SLE
immune	TFH	rs7187776	chr16	28846324	rs7187776	ENSG00000196296	ENST00000395503	ATP2A1	28846070	28846904	TFH_19369	openGene2openGene	T1D
immune	TFH	rs3748817	chr1	2642639	rs9970196	ENSG00000157873	ENST00000475523	TNFRSF14	2642464	2643446	TFH_107	ocr2openGene	MS
immune	TFH	rs3748817	chr1	2642639	rs9970196	ENSG00000157873	ENST00000466750	TNFRSF14	2642464	2643446	TFH_107	ocr2openGene	MS
immune	TFH	rs12946510	chr17	39867492	rs4795397	ENSG00000131748	ENST00000580551	STARD3	39866987	39868463	TFH_21383	openGene2openGene	MS
immune	TFH	rs10174949	chr2	8302118	rs10174949	ENSG00000235092	ENST00000691754	ID2-AS1	8301758	8302620	TFH_25997	ocr2openGene	ALG
immune	TFH	rs2017445	chr12	56041720	rs705705	ENSG00000062485	ENST00000551473	CS	56041535	56042447	TFH_12109	openGene2openGene	VIT
immune	TFH	rs10200159	chr2	55617974	rs10200159	ENSG00000085760	ENST00000446660	MTIF2	55616991	55618363	TFH_26991	openGene2openGene	VIT
immune	TFH	rs2247314	chr6	166956504	rs2247325	ENSG00000213066	ENST00000349556	CEP43	166956075	166957548	TFH_46050	openGene2openGene	VIT
immune	TFH	rs28449958	chr16	28880144	rs8055138	ENSG00000168488	ENST00000336783	ATXN2L	28879439	28880533	TFH_19372	openGene2openGene	IBD
immune	TFH	rs2066819	chr12	56334216	rs2371494	ENSG00000185664	ENST00000548803	PMEL	56333352	56334480	TFH_12130	openGene2openGene	PSO
immune	TFH	rs9926533	chr16	30958165	rs11643872	ENSG00000099364	ENST00000562798	FBXL19	30956978	30958412	TFH_19490	openGene2openGene	SLE
immune	TFH	rs756699	chr5	134114136	rs244656	ENSG00000006837	ENST00000520693	CDKL3	134113978	134115009	TFH_41418	openGene2openGene	MS
immune	TFH	rs28449958	chr16	28880144	rs8055138	ENSG00000168488	ENST00000325215	ATXN2L	28879439	28880533	TFH_19372	openGene2openGene	IBD
immune	TFH	rs3801810	chr7	26857820	rs3801807	ENSG00000005020	ENST00000481204	SKAP2	26857428	26858332	TFH_46649	openGene2openGene	CRO
immune	TFH	rs12946510	chr17	39868373	rs11557466	ENSG00000131748	ENST00000577248	STARD3	39866987	39868463	TFH_21383	openGene2openGene	MS
immune	TFH	rs6752107	chr2	233252023	rs10199278	ENSG00000204120	ENST00000475359	GIGYF2	233251186	233252139	TFH_30276	openGene2openGene	CRO
immune	TFH	rs28449958	chr16	28880144	rs8055138	ENSG00000168488	ENST00000566080	ATXN2L	28879439	28880533	TFH_19372	openGene2openGene	IBD
immune	TFH	rs6752107	chr2	233252023	rs10199278	ENSG00000204120	ENST00000421433	GIGYF2	233251186	233252139	TFH_30276	openGene2openGene	CRO
immune	TFH	rs7187776	chr16	28880144	rs8055138	ENSG00000177548	ENST00000562475	RABEP2	28879439	28880533	TFH_19372	openGene2openGene	T1D
immune	TFH	rs8042861	chr15	90388131	rs2589940	ENSG00000196391	ENST00000560038	ZNF774	90387658	90388874	TFH_18546	openGene2openGene	MS
immune	TFH	rs8042861	chr15	90388225	rs2589941	ENSG00000196391	ENST00000354377	ZNF774	90387658	90388874	TFH_18546	openGene2openGene	MS
immune	TFH	rs7187776	chr16	28880144	rs8055138	ENSG00000177548	ENST00000568703	RABEP2	28879439	28880533	TFH_19372	openGene2openGene	T1D
immune	TFH	rs7207591	chr17	42270323	rs60343435	ENSG00000126561	ENST00000677893	STAT5A	42270302	42270508	TFH_21501	ocr2openGene	ALG
immune	TFH	rs7207591	chr17	42270323	rs60343435	ENSG00000126561	ENST00000546010	STAT5A	42270302	42270508	TFH_21501	ocr2openGene	ALG
immune	TFH	rs7187776	chr16	28880144	rs8055138	ENSG00000177548	ENST00000544477	RABEP2	28879439	28880533	TFH_19372	openGene2openGene	T1D
immune	TFH	rs2066819	chr12	56333921	rs80317430	ENSG00000185664	ENST00000550447	PMEL	56333352	56334480	TFH_12130	openGene2openGene	PSO
immune	TFH	rs13153019	chr5	177357438	rs4976688	ENSG00000165671	ENST00000508896	NSD1	177357298	177358365	TFH_42340	openGene2openGene	ALG
immune	TFH	rs10876864	chr12	56042145	rs1131017	ENSG00000258056	ENST00000552576	CD63-AS1	56041535	56042447	TFH_12109	openGene2openGene	ALG
immune	TFH	rs12720356	chr19	10380329	rs2304257	ENSG00000274425	ENST00000612689	ENSG00000274425	10380146	10381112	TFH_24340	openGene2openGene	T1D
immune	TFH	rs7775055	chr6	32686078	rs76384124	ENSG00000204287	ENST00000395388	HLA-DRA	32685348	32686101	TFH_43477	ocr2openGene	JIA
immune	TFH	rs2066819	chr12	56334216	rs2371494	ENSG00000185664	ENST00000548747	PMEL	56333352	56334480	TFH_12130	openGene2openGene	PSO
immune	TFH	rs2066819	chr12	56267121	rs60542959	ENSG00000257727	ENST00000551286	CNPY2	56266599	56267508	TFH_12126	openGene2openGene	PSO
immune	TFH	rs2066819	chr12	56334353	rs79824801	ENSG00000185664	ENST00000548747	PMEL	56333352	56334480	TFH_12130	openGene2openGene	PSO
immune	TFH	rs2066819	chr12	56334474	chr12:56334474:GA:G	ENSG00000185664	ENST00000548747	PMEL	56333352	56334480	TFH_12130	openGene2openGene	PSO
immune	TFH	rs2066819	chr12	56333921	rs80317430	ENSG00000185664	ENST00000550590	PMEL	56333352	56334480	TFH_12130	openGene2openGene	PSO
immune	TFH	rs6752107	chr2	233252023	rs10199278	ENSG00000204120	ENST00000483164	GIGYF2	233251186	233252139	TFH_30276	openGene2openGene	CRO
immune	TFH	rs2110451	chr12	9773801	rs1029990	ENSG00000110852	ENST00000228438	CLEC2B	9772970	9774077	TFH_11010	ocr2openGene	HT
immune	TFH	rs2110451	chr12	9773468	rs1029991	ENSG00000110852	ENST00000228438	CLEC2B	9772970	9774077	TFH_11010	ocr2openGene	HT
immune	TFH	rs13153019	chr5	177357611	rs4075959	ENSG00000165671	ENST00000439151	NSD1	177357298	177358365	TFH_42340	openGene2openGene	ALG
immune	TFH	rs8042861	chr15	90529758	rs113942266	ENSG00000196391	ENST00000558115	ZNF774	90529362	90530751	TFH_18551	openGene2openGene	MS
immune	TFH	rs13153019	chr5	177357611	rs4075959	ENSG00000165671	ENST00000602285	NSD1	177357298	177358365	TFH_42340	openGene2openGene	ALG
immune	TFH	rs77000060	chr6	137811379	rs10499197	ENSG00000118503	ENST00000433680	TNFAIP3	137811264	137811852	TFH_45279	ocr2openGene	SLE
immune	TFH	rs13153019	chr5	177357611	rs4075959	ENSG00000165671	ENST00000689345	NSD1	177357298	177358365	TFH_42340	openGene2openGene	ALG
immune	TFH	rs10245867	chr7	28180820	rs980658651	ENSG00000106049	ENST00000496814	HIBADH	28179397	28181225	TFH_46701	openGene2openGene	SLE
immune	TFH	rs860262	chr7	28174685	DEL_7:28174685-28175045	ENSG00000106049	ENST00000428288	HIBADH	28174172	28175007	TFH_46700	ocr2openGene	GD
immune	TFH	rs17323934	chr7	26864711	rs17323934	ENSG00000122565	ENST00000456948	CBX3	26863716	26865198	TFH_46650	openGene2openGene	T1D
immune	TFH	rs17323934	chr7	26864042	rs73069539	ENSG00000122565	ENST00000396386	CBX3	26863716	26865198	TFH_46650	openGene2openGene	T1D
immune	TFH	rs921650	chr17	39864166	rs1453559	ENSG00000161405	ENST00000583368	IKZF3	39864083	39864422	TFH_21382	openGene2openGene	ALG
immune	TFH	rs947474	chr10	6348488	rs947474	ENSG00000170525	ENST00000379785	PFKFB3	6347235	6348861	TFH_5392	ocr2openGene	T1D
immune	TFH	rs7187776	chr16	28863226	rs62037367	ENSG00000178188	ENST00000567536	SH2B1	28863156	28864227	TFH_19370	openGene2openGene	T1D
immune	TFH	rs112006329	chr11	575800	rs34793529	ENSG00000177042	ENST00000608174	TMEM80	575172	576762	TFH_7991	openGene2openGene	SLE
immune	TFH	rs12421615	chr11	64285685	rs887314	ENSG00000173511	ENST00000309422	VEGFB	64284433	64286013	TFH_9149	openGene2openGene	VIT
immune	TFH	rs112006329	chr11	575800	rs34793529	ENSG00000177042	ENST00000397512	TMEM80	575172	576762	TFH_7991	openGene2openGene	SLE
immune	TFH	rs12421615	chr11	64284975	rs2510066	ENSG00000149761	ENST00000545184	NUDT22	64284433	64286013	TFH_9149	openGene2openGene	VIT
immune	TFH	rs10936599	chr3	169764547	rs2293607	ENSG00000136603	ENST00000259119	SKIL	169764275	169765398	TFH_36212	openGene2openGene	CEL
immune	TFH	rs1453560	chr17	39794560	rs35938199	ENSG00000161405	ENST00000467757	IKZF3	39794324	39794697	TFH_21376	ocr2openGene	SLE
immune	TFH	rs28449958	chr16	28822933	rs201131521	ENSG00000178952	ENST00000569217	TUFM	28822507	28824740	TFH_19368	openGene2openGene	IBD
immune	TFH	rs28449958	chr16	28824361	rs138159013	ENSG00000178952	ENST00000569217	TUFM	28822507	28824740	TFH_19368	openGene2openGene	IBD
immune	TFH	rs28449958	chr16	28824361	rs138159013	ENSG00000178952	ENST00000565012	TUFM	28822507	28824740	TFH_19368	openGene2openGene	IBD
immune	TFH	rs28449958	chr16	28824361	rs138159013	ENSG00000178952	ENST00000313511	TUFM	28822507	28824740	TFH_19368	openGene2openGene	IBD
immune	TFH	rs11590283	chr1	1308516	rs61766198	ENSG00000131591	ENST00000475119	C1orf159	1307731	1308975	TFH_37	openGene2openGene	SLE
immune	TFH	rs9611565	chr22	41413619	rs202634	ENSG00000100412	ENST00000678600	ACO2	41412973	41414544	TFH_33139	ocr2openGene	VIT
immune	TFH	rs773125	chr12	56042145	rs1131017	ENSG00000123374	ENST00000554619	CDK2	56041535	56042447	TFH_12109	openGene2openGene	RA
immune	TFH	rs5743618	chr4	38804579	rs5743560	ENSG00000174130	ENST00000381950	TLR6	38803998	38805352	TFH_37543	openGene2openGene	ALG
immune	TFH	rs12232003	chr12	53180847	rs59218377	ENSG00000139637	ENST00000549488	MYG1	53180028	53181377	TFH_11987	openGene2openGene	T1D
immune	TFH	rs10876864	chr12	56042145	rs1131017	ENSG00000065361	ENST00000551242	ERBB3	56041535	56042447	TFH_12109	openGene2openGene	ALG
immune	TFH	rs10876864	chr12	56042145	rs1131017	ENSG00000065361	ENST00000683653	ERBB3	56041535	56042447	TFH_12109	openGene2openGene	ALG
immune	TFH	rs36014129	chr6	26189128	rs13204572	ENSG00000186470	ENST00000524459	BTN3A2	26188355	26189381	TFH_43178	openGene2openGene	SLE
immune	TFH	rs1453560	chr17	39868045	rs112880843	ENSG00000172057	ENST00000579287	ORMDL3	39866987	39868463	TFH_21383	openGene2openGene	SLE
immune	TFH	rs28449958	chr16	28863226	rs62037367	ENSG00000178952	ENST00000565012	TUFM	28863156	28864227	TFH_19370	openGene2openGene	IBD
immune	TFH	rs2233424	chr6	44265183	rs2233434	ENSG00000231881	ENST00000455005	ENSG00000231881	44264858	44265904	TFH_43873	openGene2openGene	RA
immune	TFH	rs78037977	chr1	172746562	rs78037977	ENSG00000117586	ENST00000488053	TNFSF4	172746050	172746956	TFH_3493	ocr2openGene	VIT
immune	TFH	rs2304206	chr19	49665763	rs2304204	ENSG00000273189	ENST00000595815	ENSG00000273189	49665316	49666253	TFH_25635	openGene2openGene	VIT
immune	TFH	rs59593577	chr11	95688457	rs55780822	ENSG00000245552	ENST00000657854	ENSG00000245552	95688084	95689371	TFH_9837	ocr2openGene	ALG
immune	TFH	rs17849502	chr1	183471396	rs41272536	ENSG00000116701	ENST00000367535	NCF2	183471026	183473171	TFH_3691	openGene2openGene	SLE
immune	TFH	rs17849501	chr1	183471396	rs41272536	ENSG00000116701	ENST00000418089	NCF2	183471026	183473171	TFH_3691	openGene2openGene	SLE
immune	TFH	rs28449958	chr16	28824361	rs138159013	ENSG00000177548	ENST00000358201	RABEP2	28822507	28824740	TFH_19368	openGene2openGene	IBD
immune	TFH	rs8079075	chr17	39868045	rs112880843	ENSG00000172057	ENST00000582052	ORMDL3	39866987	39868463	TFH_21383	openGene2openGene	SLE
immune	TFH	rs2256814	chr20	63737451	rs2236510	ENSG00000197114	ENST00000478385	ZGPAT	63737104	63737748	TFH_31769	openGene2openGene	MS
immune	TFH	rs1453560	chr17	39868045	rs112880843	ENSG00000172057	ENST00000582052	ORMDL3	39866987	39868463	TFH_21383	openGene2openGene	SLE
immune	TFH	rs2017445	chr12	56041720	rs705705	ENSG00000135404	ENST00000552692	CD63	56041535	56042447	TFH_12109	openGene2openGene	VIT
immune	TFH	rs28449958	chr16	28863801	rs7198606	ENSG00000178952	ENST00000313511	TUFM	28863156	28864227	TFH_19370	openGene2openGene	IBD
immune	TFH	rs2017445	chr12	56041720	rs705705	ENSG00000111540	ENST00000448789	RAB5B	56041535	56042447	TFH_12109	openGene2openGene	VIT
immune	TFH	rs2017445	chr12	56041720	rs705705	ENSG00000111540	ENST00000551459	RAB5B	56041535	56042447	TFH_12109	openGene2openGene	VIT
immune	TFH	rs1800693	chr12	6341779	rs767455	ENSG00000215039	ENST00000655473	CD27-AS1	6341227	6342215	TFH_10830	openGene2openGene	MS
immune	TFH	rs231725	chr2	203909720	rs3116518	ENSG00000178562	ENST00000324106	CD28	203908878	203909971	TFH_29638	ocr2openGene	T1D
immune	TFH	rs301806	chr1	8424763	rs301807	ENSG00000074800	ENST00000414948	ENO1	8423324	8424872	TFH_199	openGene2openGene	ALG
immune	TFH	rs11675538	chr2	65436024	rs11126037	ENSG00000273763	ENST00000650256	ENSG00000273763	65435730	65436977	TFH_27170	openGene2openGene	UC
immune	TFH	rs56691573	chr7	28180193	rs849333	ENSG00000106052	ENST00000265393	TAX1BP1	28179397	28181225	TFH_46701	openGene2openGene	CRO
immune	TFH	rs6435203	chr2	203741492	rs6728441	ENSG00000163599	ENST00000696049	CTLA4	203740232	203741880	TFH_29617	ocr2openGene	MS
immune	TFH	rs36014129	chr6	26189128	rs13204572	ENSG00000168298	ENST00000304218	H1-4	26188355	26189381	TFH_43178	openGene2openGene	SLE
immune	TFH	rs1453560	chr17	39843765	rs12946040	ENSG00000161405	ENST00000394189	IKZF3	39842846	39843855	TFH_21380	openGene2openGene	SLE
immune	TFH	rs2066819	chr12	56334353	rs79824801	ENSG00000135423	ENST00000311966	GLS2	56333352	56334480	TFH_12130	openGene2openGene	PSO
immune	TFH	rs28449958	chr16	28863883	rs11864750	ENSG00000177548	ENST00000562475	RABEP2	28863156	28864227	TFH_19370	openGene2openGene	IBD
immune	TFH	rs2066819	chr12	56334353	rs79824801	ENSG00000123374	ENST00000354056	CDK2	56333352	56334480	TFH_12130	openGene2openGene	PSO
immune	TFH	rs17323934	chr7	26864042	rs73069539	ENSG00000283745	ENST00000384852	MIR196B	26863716	26865198	TFH_46650	openGene2openGene	T1D
immune	TFH	rs8079075	chr17	39794560	rs35938199	ENSG00000161405	ENST00000377945	IKZF3	39794324	39794697	TFH_21376	ocr2openGene	SLE
immune	TFH	rs59716545	chr17	39864166	rs1453559	ENSG00000161395	ENST00000582276	PGAP3	39864083	39864422	TFH_21382	openGene2openGene	RA
immune	TFH	rs5743618	chr4	38804362	rs59480104	ENSG00000231160	ENST00000620339	KLF3-AS1	38803998	38805352	TFH_37543	openGene2openGene	ALG
immune	TFH	rs36014129	chr6	26199675	rs34961555	ENSG00000278828	ENST00000685041	H3C10	26198996	26200037	TFH_43181	openGene2openGene	SLE
immune	TFH	rs7120737	chr11	47565510	rs11039300	ENSG00000213619	ENST00000678975	NDUFS3	47564979	47566276	TFH_8851	openGene2openGene	MS
immune	TFH	rs1056198	chr20	49937166	rs6125825	ENSG00000196396	ENST00000541713	PTPN1	49936085	49937173	TFH_31431	openGene2openGene	PSO
immune	TFH	rs533646	chr11	118689861	rs4938530	ENSG00000289124	ENST00000686641	ENSG00000289124	118689821	118690450	TFH_10241	openGene2openGene	MS
immune	TFH	rs5743618	chr4	38804475	rs5743562	ENSG00000231160	ENST00000620339	KLF3-AS1	38803998	38805352	TFH_37543	openGene2openGene	ALG
immune	TFH	rs7723899	chr5	96958225	rs2351010	ENSG00000113441	ENST00000231368	LNPEP	96957322	96958749	TFH_40831	openGene2openGene	CRO
immune	TFH	rs28449958	chr16	28863226	rs62037367	ENSG00000177548	ENST00000564473	RABEP2	28863156	28864227	TFH_19370	openGene2openGene	IBD
immune	TFH	rs33993564	chr5	150846862	rs10051804	ENSG00000132912	ENST00000521093	DCTN4	150846315	150847448	TFH_41890	openGene2openGene	IBD
immune	TFH	rs10760123	chr9	120904499	rs2241003	ENSG00000119403	ENST00000464712	PHF19	120903958	120904567	TFH_52968	ocr2openGene	ALG
immune	TFH	rs7187776	chr16	28846324	rs7187776	ENSG00000176953	ENST00000564978	NFATC2IP	28846070	28846904	TFH_19369	openGene2openGene	T1D
immune	TFH	rs7723899	chr5	96896698	rs2548536	ENSG00000113441	ENST00000395770	LNPEP	96895852	96897186	TFH_40825	openGene2openGene	CRO
immune	TFH	rs1170436	chr16	68540042	rs1182968	ENSG00000141076	ENST00000563299	UTP4	68538764	68540271	TFH_19898	openGene2openGene	SLE
immune	TFH	rs1170436	chr16	68539161	rs1170445	ENSG00000141076	ENST00000562237	UTP4	68538764	68540271	TFH_19898	openGene2openGene	SLE
immune	TFH	rs1170436	chr16	68540042	rs1182968	ENSG00000141076	ENST00000562237	UTP4	68538764	68540271	TFH_19898	openGene2openGene	SLE
immune	TFH	rs243323	chr16	11255821	rs243332	ENSG00000277369	ENST00000615722	ENSG00000277369	11254871	11256409	TFH_19047	openGene2openGene	SLE
immune	TFH	rs33993564	chr5	150846668	rs34156253	ENSG00000132912	ENST00000519313	DCTN4	150846315	150847448	TFH_41890	openGene2openGene	IBD
immune	TFH	rs10200159	chr2	55618001	rs34380337	ENSG00000068912	ENST00000690836	ERLEC1	55616991	55618363	TFH_26991	openGene2openGene	VIT
immune	TFH	rs7204270	chr16	30183519	rs930392	ENSG00000005844	ENST00000562857	ITGAL	30183192	30184970	TFH_19437	openGene2openGene	MS
immune	TFH	rs10200159	chr2	55618001	rs34380337	ENSG00000068912	ENST00000689496	ERLEC1	55616991	55618363	TFH_26991	openGene2openGene	VIT
immune	TFH	rs10760123	chr9	120893051	rs6478486	ENSG00000119402	ENST00000684047	FBXW2	120892100	120893457	TFH_52965	ocr2openGene	ALG
immune	TFH	rs11246217	chr11	575800	rs34793529	ENSG00000185507	ENST00000525445	IRF7	575172	576762	TFH_7991	openGene2openGene	SLE
immune	TFH	rs533646	chr11	118689861	rs4938530	ENSG00000172269	ENST00000683143	DPAGT1	118689821	118690450	TFH_10241	openGene2openGene	MS
immune	TFH	rs1463485	chr17	75855710	rs1463485	ENSG00000283853	ENST00000579134	MIR4738	75854976	75856197	TFH_22389	openGene2openGene	SLE
immune	TFH	rs8079075	chr17	39819340	rs58075375	ENSG00000161405	ENST00000350532	IKZF3	39819257	39819867	TFH_21379	ocr2openGene	SLE
immune	TFH	rs10200159	chr2	55618001	rs34380337	ENSG00000068912	ENST00000689943	ERLEC1	55616991	55618363	TFH_26991	openGene2openGene	VIT
immune	TFH	rs10760123	chr9	120928679	rs3761849	ENSG00000119403	ENST00000474402	PHF19	120928603	120929419	TFH_52971	openGene2openGene	ALG
immune	TFH	rs10068717	chr5	142109462	rs6580223	ENSG00000113552	ENST00000504139	GNPDA1	142108360	142109721	TFH_41681	openGene2openGene	ALG
immune	TFH	rs13153019	chr5	177357511	rs4075958	ENSG00000113758	ENST00000505550	DBN1	177357298	177358365	TFH_42340	openGene2openGene	ALG
immune	TFH	rs1701704	chr12	56041628	rs705704	ENSG00000065361	ENST00000682431	ERBB3	56041535	56042447	TFH_12109	openGene2openGene	T1D
immune	TFH	rs63406760	chr12	123364549	rs7485502	ENSG00000111328	ENST00000535979	CDK2AP1	123364367	123365994	TFH_13480	openGene2openGene	ALG
immune	TFH	rs2236262	chr14	68816213	rs168961	ENSG00000185650	ENST00000553375	ZFP36L1	68816142	68816983	TFH_16105	ocr2openGene	MS
immune	TFH	rs2066819	chr12	56334216	rs2371494	ENSG00000062485	ENST00000551968	CS	56333352	56334480	TFH_12130	openGene2openGene	PSO
immune	TFH	rs1701704	chr12	56041628	rs705704	ENSG00000065361	ENST00000267101	ERBB3	56041535	56042447	TFH_12109	openGene2openGene	T1D
immune	TFH	rs1170436	chr16	68539392	rs1170443	ENSG00000141076	ENST00000563094	UTP4	68538764	68540271	TFH_19898	openGene2openGene	SLE
immune	TFH	rs8079075	chr17	39819408	rs34053394	ENSG00000161405	ENST00000350532	IKZF3	39819257	39819867	TFH_21379	ocr2openGene	SLE
immune	TFH	rs3091307	chr5	132641435	rs2240032	ENSG00000164404	ENST00000624495	GDF9	132641290	132641798	TFH_41368	openGene2openGene	ALG
immune	TFH	rs3091307	chr5	132641435	rs2240032	ENSG00000164404	ENST00000624492	GDF9	132641290	132641798	TFH_41368	openGene2openGene	ALG
immune	TFH	rs444210	chr6	166959490	rs2149092	ENSG00000213066	ENST00000494781	CEP43	166959348	166959535	TFH_46051	ocr2openGene	CRO
immune	TFH	rs2066819	chr12	56334353	rs79824801	ENSG00000170581	ENST00000314128	STAT2	56333352	56334480	TFH_12130	openGene2openGene	PSO
immune	TFH	rs11719975	chr3	18741605	rs9866257	ENSG00000131374	ENST00000414318	TBC1D5	18740565	18741839	TFH_33785	openGene2openGene	MS
immune	TFH	rs34840245	chr6	34887971	rs1051115	ENSG00000064995	ENST00000689560	TAF11	34887707	34888197	TFH_43572	openGene2openGene	SLE
immune	TFH	rs10883723	chr10	102502871	rs2296590	ENSG00000119915	ENST00000370005	ELOVL3	102501955	102503110	TFH_7374	openGene2openGene	ALG
immune	TFH	rs12727642	chr1	7961680	rs17523802	ENSG00000232912	ENST00000653698	RERE-AS1	7960994	7962255	TFH_186	openGene2openGene	CEL
immune	TFH	rs77599401	chr1	206734774	rs144010760	ENSG00000162892	ENST00000294984	IL24	206734605	206735044	TFH_4230	ocr2openGene	T1D
immune	TFH	rs3801810	chr7	26864042	rs73069539	ENSG00000197576	ENST00000360046	HOXA4	26863716	26865198	TFH_46650	openGene2openGene	CRO
immune	TFH	rs5743618	chr4	38805230	rs118034493	ENSG00000231160	ENST00000507091	KLF3-AS1	38803998	38805352	TFH_37543	openGene2openGene	ALG
immune	TFH	rs33993564	chr5	150846690	rs33993564	ENSG00000070614	ENST00000524161	NDST1	150846315	150847448	TFH_41890	openGene2openGene	IBD
immune	TFH	rs773125	chr12	56042145	rs1131017	ENSG00000170473	ENST00000549939	PYM1	56041535	56042447	TFH_12109	openGene2openGene	RA
immune	TFH	rs1701704	chr12	56041628	rs705704	ENSG00000062485	ENST00000546930	CS	56041535	56042447	TFH_12109	openGene2openGene	T1D
immune	TFH	rs5743618	chr4	38783012	rs10012017	ENSG00000174125	ENST00000509754	TLR1	38782743	38783303	TFH_37542	openGene2openGene	ALG
immune	TFH	rs10200159	chr2	55617974	rs10200159	ENSG00000068912	ENST00000691939	ERLEC1	55616991	55618363	TFH_26991	openGene2openGene	VIT
immune	TFH	rs10200159	chr2	55618001	rs34380337	ENSG00000068912	ENST00000690020	ERLEC1	55616991	55618363	TFH_26991	openGene2openGene	VIT
immune	TFH	rs859637	chr1	172719772	rs859619	ENSG00000094975	ENST00000610051	SUCO	172719723	172719951	TFH_3489	ocr2openGene	CEL
immune	TFH	rs1860545	chr12	6341779	rs767455	ENSG00000067182	ENST00000543995	TNFRSF1A	6341227	6342215	TFH_10830	openGene2openGene	AS
immune	TFH	rs773125	chr12	56042145	rs1131017	ENSG00000139531	ENST00000356124	SUOX	56041535	56042447	TFH_12109	openGene2openGene	RA
immune	TFH	rs11246217	chr11	575408	rs56333810	ENSG00000161328	ENST00000270115	LRRC56	575172	576762	TFH_7991	openGene2openGene	SLE
immune	TFH	rs10936599	chr3	169772158	rs3821383	ENSG00000008952	ENST00000480708	SEC62	169772089	169772324	TFH_36214	openGene2openGene	CEL
immune	TFH	rs1860545	chr12	6341779	rs767455	ENSG00000067182	ENST00000543048	TNFRSF1A	6341227	6342215	TFH_10830	openGene2openGene	AS
immune	TFH	rs11643872	chr16	30958165	rs11643872	ENSG00000167395	ENST00000394979	ZNF646	30956978	30958412	TFH_19490	openGene2openGene	GD
immune	TFH	rs5743618	chr4	38783012	rs10012017	ENSG00000174125	ENST00000515861	TLR1	38782743	38783303	TFH_37542	openGene2openGene	ALG
immune	TFH	rs12128789	chr1	212700215	rs3754482	ENSG00000203705	ENST00000526997	TATDN3	212699079	212700942	TFH_4417	openGene2openGene	T1D
immune	TFH	rs5743618	chr4	38804841	rs74288437	ENSG00000231160	ENST00000668230	KLF3-AS1	38803998	38805352	TFH_37543	openGene2openGene	ALG
immune	TFH	rs2110451	chr12	9761409	rs2071647	ENSG00000225231	ENST00000667501	LINC02470	9761371	9761753	TFH_11008	openGene2openGene	HT
immune	TFH	rs2466028	chr8	127196837	rs2456455	ENSG00000254166	ENST00000641514	CASC19	127196601	127197485	TFH_51046	ocr2openGene	GD
immune	TFH	rs694739	chr11	64284975	rs2510066	ENSG00000149743	ENST00000545812	TRPT1	64284433	64286013	TFH_9149	openGene2openGene	MS
immune	TFH	rs13205210	chr6	34757701	rs7743724	ENSG00000064999	ENST00000650178	ANKS1A	34756517	34757839	TFH_43570	openGene2openGene	SLE
immune	TFH	rs6677309	chr1	116544880	rs12044773	ENSG00000116830	ENST00000470935	TTF2	116544588	116545792	TFH_2540	openGene2openGene	MS
immune	TFH	rs3783782	chr14	61461588	rs59078142	ENSG00000182107	ENST00000555868	TMEM30B	61461133	61462264	TFH_15871	openGene2openGene	RA
immune	TFH	rs33993564	chr5	150846668	rs34156253	ENSG00000132912	ENST00000446090	DCTN4	150846315	150847448	TFH_41890	openGene2openGene	IBD
immune	TFH	rs694739	chr11	64285685	rs887314	ENSG00000149743	ENST00000536158	TRPT1	64284433	64286013	TFH_9149	openGene2openGene	MS
immune	TFH	rs694739	chr11	64285685	rs887314	ENSG00000149743	ENST00000542040	TRPT1	64284433	64286013	TFH_9149	openGene2openGene	MS
immune	TFH	rs5743618	chr4	38805206	rs5743557	ENSG00000174123	ENST00000502321	TLR10	38803998	38805352	TFH_37543	openGene2openGene	ALG
immune	TFH	rs1701704	chr12	56041628	rs705704	ENSG00000135424	ENST00000686981	ITGA7	56041535	56042447	TFH_12109	openGene2openGene	T1D
immune	TFH	rs149010539	chr3	49673997	chr3:49711430	ENSG00000067560	ENST00000679208	RHOA	49673519	49674817	TFH_34388	openGene2openGene	CRO
immune	TFH	rs55963299	chr2	60881694	rs67574266	ENSG00000162927	ENST00000430495	PUS10	60880742	60881999	TFH_27023	openGene2openGene	CRO
immune	TFH	rs947474	chr10	6348488	rs947474	ENSG00000170525	ENST00000477914	PFKFB3	6347235	6348861	TFH_5392	ocr2openGene	RA
immune	TFH	rs10876864	chr12	56042145	rs1131017	ENSG00000135482	ENST00000546903	ZC3H10	56041535	56042447	TFH_12109	openGene2openGene	ALG
immune	TFH	rs10876864	chr12	56042145	rs1131017	ENSG00000135482	ENST00000257940	ZC3H10	56041535	56042447	TFH_12109	openGene2openGene	ALG
immune	TFH	rs1453560	chr17	39819340	rs58075375	ENSG00000161405	ENST00000623724	IKZF3	39819257	39819867	TFH_21379	ocr2openGene	SLE
immune	TFH	rs34835	chr16	28554346	rs7191618	ENSG00000188603	ENST00000637184	CLN3	28553742	28554643	TFH_19365	openGene2openGene	T1D
immune	TFH	rs694739	chr11	64285685	rs887314	ENSG00000149743	ENST00000541278	TRPT1	64284433	64286013	TFH_9149	openGene2openGene	MS
immune	TFH	rs6738825	chr2	197805147	rs770658	ENSG00000144381	ENST00000677792	HSPD1	197804260	197805520	TFH_29474	openGene2openGene	SLE
immune	TFH	rs11230563	chr11	61022171	rs55753183	ENSG00000256944	ENST00000543275	TMEM109-DT	61021613	61022273	TFH_9004	ocr2openGene	CRO
immune	TFH	rs1453560	chr17	39819340	rs58075375	ENSG00000161405	ENST00000377952	IKZF3	39819257	39819867	TFH_21379	ocr2openGene	SLE
immune	TFH	rs35164067	chr19	10404166	rs73923215	ENSG00000090339	ENST00000588645	ICAM1	10403374	10404437	TFH_24341	openGene2openGene	AS
immune	TFH	rs12148050	chr14	102795398	rs62008982	ENSG00000131323	ENST00000560463	TRAF3	102795038	102795541	TFH_16870	ocr2openGene	MS
immune	TFH	rs6473227	chr8	80347816	rs11776367	ENSG00000251867	ENST00000605948	ENSG00000251867	80347750	80348620	TFH_50267	ocr2openGene	ECZ
immune	TFH	rs6738825	chr2	197805147	rs770658	ENSG00000144381	ENST00000418022	HSPD1	197804260	197805520	TFH_29474	openGene2openGene	SLE
immune	TFH	rs6738825	chr2	197805147	rs770658	ENSG00000144381	ENST00000439605	HSPD1	197804260	197805520	TFH_29474	openGene2openGene	SLE
immune	TFH	rs5758343	chr22	41403829	rs75784	ENSG00000100412	ENST00000676792	ACO2	41403779	41404320	TFH_33137	ocr2openGene	ALG
immune	TFH	rs545979	chr18	54268983	rs3017300	ENSG00000174448	ENST00000686109	STARD6	54268809	54270350	TFH_23456	openGene2openGene	PSO
immune	TFH	rs1048990	chr14	35122110	rs28365850	ENSG00000258704	ENST00000556355	SRP54-AS1	35121612	35122844	TFH_15402	openGene2openGene	ALG
immune	TFH	rs59716545	chr17	39868373	rs11557466	ENSG00000141736	ENST00000578199	ERBB2	39866987	39868463	TFH_21383	openGene2openGene	RA
immune	TFH	rs3197999	chr3	49358324	rs1800668	ENSG00000201301	ENST00000364431	RNA5SP130	49357835	49359110	TFH_34378	openGene2openGene	IBD
immune	TFH	rs367569	chr16	11255821	rs243332	ENSG00000122299	ENST00000572781	ZC3H7A	11254871	11256409	TFH_19047	openGene2openGene	PSO
immune	TFH	rs11675538	chr2	65431010	rs12993075	ENSG00000138071	ENST00000476840	ACTR2	65430487	65431796	TFH_27168	openGene2openGene	UC
immune	TFH	rs2017445	chr12	56041720	rs705705	ENSG00000065357	ENST00000432422	DGKA	56041535	56042447	TFH_12109	openGene2openGene	VIT
immune	TFH	rs2017445	chr12	56041720	rs705705	ENSG00000065357	ENST00000553783	DGKA	56041535	56042447	TFH_12109	openGene2openGene	VIT
immune	TFH	rs2017445	chr12	56041628	rs705704	ENSG00000065357	ENST00000557080	DGKA	56041535	56042447	TFH_12109	openGene2openGene	VIT
immune	TFH	rs2017445	chr12	56041720	rs705705	ENSG00000065357	ENST00000551156	DGKA	56041535	56042447	TFH_12109	openGene2openGene	VIT
immune	TFH	rs367569	chr16	11255821	rs243332	ENSG00000122299	ENST00000355758	ZC3H7A	11254871	11256409	TFH_19047	openGene2openGene	PSO
immune	TFH	rs58763752	chr10	32980469	rs60724454	ENSG00000150093	ENST00000678943	ITGB1	32980358	32981348	TFH_6037	openGene2openGene	T1D
immune	TFH	rs2304206	chr19	49665763	rs2304204	ENSG00000090554	ENST00000594009	FLT3LG	49665316	49666253	TFH_25635	openGene2openGene	VIT
immune	TFH	rs58763752	chr10	32980469	rs60724454	ENSG00000150093	ENST00000302278	ITGB1	32980358	32981348	TFH_6037	openGene2openGene	T1D
immune	TFH	rs10790268	chr11	118872629	rs4936444	ENSG00000110367	ENST00000534980	DDX6	118872309	118872798	TFH_10254	ocr2openGene	RA
immune	TFH	rs2196171	chr2	197805147	rs770658	ENSG00000144381	ENST00000678545	HSPD1	197804260	197805520	TFH_29474	openGene2openGene	SLE
immune	TFH	rs58763752	chr10	32980469	rs60724454	ENSG00000150093	ENST00000677999	ITGB1	32980358	32981348	TFH_6037	openGene2openGene	T1D
immune	TFH	rs694739	chr11	64284975	rs2510066	ENSG00000002330	ENST00000544785	BAD	64284433	64286013	TFH_9149	openGene2openGene	MS
immune	TFH	rs694739	chr11	64285685	rs887314	ENSG00000002330	ENST00000493798	BAD	64284433	64286013	TFH_9149	openGene2openGene	MS
immune	TFH	rs7997823	chr13	99352915	rs9300539	ENSG00000134882	ENST00000457666	UBAC2	99352353	99353367	TFH_14888	ocr2openGene	CRO
immune	TFH	rs61759532	chr17	7337072	rs61759532	ENSG00000040633	ENST00000320316	PHF23	7336354	7337297	TFH_20674	openGene2openGene	T1D
immune	TFH	rs2304206	chr19	49665670	rs2304205	ENSG00000090554	ENST00000598472	FLT3LG	49665316	49666253	TFH_25635	openGene2openGene	VIT
immune	TFH	rs4976646	chr5	177357447	rs4976689	ENSG00000169223	ENST00000502721	LMAN2	177357298	177358365	TFH_42340	openGene2openGene	MS
immune	TFH	rs766751473	chr5	132466255	rs2522057	ENSG00000197536	ENST00000461203	IRF1-AS1	132466188	132467156	TFH_41356	openGene2openGene	T1D
immune	TFH	rs1048990	chr14	35122110	rs28365850	ENSG00000151327	ENST00000554052	FAM177A1	35121612	35122844	TFH_15402	openGene2openGene	ALG
immune	TFH	rs1048990	chr14	35122110	rs28365850	ENSG00000151327	ENST00000396472	FAM177A1	35121612	35122844	TFH_15402	openGene2openGene	ALG
immune	TFH	rs13136820	chr4	40305547	rs13136820	ENSG00000168421	ENST00000515702	RHOH	40305331	40305763	TFH_37609	ocr2openGene	VIT
immune	TFH	rs1463485	chr17	75855927	rs936394	ENSG00000188878	ENST00000636174	FBF1	75854976	75856197	TFH_22389	openGene2openGene	SLE
immune	TFH	rs11714843	chr3	119498465	rs2280670	ENSG00000176142	ENST00000490099	TMEM39A	119498092	119499033	TFH_35346	openGene2openGene	JIA
immune	TFH	rs2066819	chr12	56300477	rs2695789	ENSG00000170515	ENST00000553057	PA2G4	56299742	56300653	TFH_12128	openGene2openGene	PSO
immune	TFH	rs7187776	chr16	28846324	rs7187776	ENSG00000169682	ENST00000334536	SPNS1	28846070	28846904	TFH_19369	openGene2openGene	T1D
immune	TFH	rs6435203	chr2	203740732	rs4675365	ENSG00000173166	ENST00000308091	RAPH1	203740232	203741880	TFH_29617	ocr2openGene	MS
immune	TFH	rs12727642	chr1	7961913	rs35675666	ENSG00000142599	ENST00000465125	RERE	7960994	7962255	TFH_186	openGene2openGene	CEL
immune	TFH	rs2038255	chr14	35122110	rs28365850	ENSG00000100902	ENST00000555764	PSMA6	35121612	35122844	TFH_15402	openGene2openGene	ECZ
immune	TFH	rs250308	chr5	119355998	rs3797339	ENSG00000145779	ENST00000503646	TNFAIP8	119355242	119356136	TFH_41131	openGene2openGene	ALG
immune	TFH	rs250308	chr5	119355998	rs3797339	ENSG00000145779	ENST00000504642	TNFAIP8	119355242	119356136	TFH_41131	openGene2openGene	ALG
immune	TFH	rs7665090	chr4	102630752	rs7665854	ENSG00000109332	ENST00000349311	UBE2D3	102630453	102631250	TFH_38428	ocr2openGene	MS
immune	TFH	rs2304206	chr19	49677009	rs975484	ENSG00000104870	ENST00000593431	FCGRT	49676605	49677456	TFH_25637	openGene2openGene	VIT
immune	TFH	rs2017445	chr12	56041628	rs705704	ENSG00000205323	ENST00000546604	SARNP	56041535	56042447	TFH_12109	openGene2openGene	VIT
immune	TFH	rs7665090	chr4	102630752	rs7665854	ENSG00000109332	ENST00000394801	UBE2D3	102630453	102631250	TFH_38428	ocr2openGene	MS
immune	TFH	rs7665090	chr4	102630602	rs7690123	ENSG00000109332	ENST00000394801	UBE2D3	102630453	102631250	TFH_38428	ocr2openGene	MS
immune	TFH	rs1048990	chr14	35122110	rs28365850	ENSG00000100883	ENST00000678627	SRP54	35121612	35122844	TFH_15402	openGene2openGene	ALG
immune	TFH	rs3801810	chr7	26864711	rs17323934	ENSG00000122566	ENST00000677037	HNRNPA2B1	26863716	26865198	TFH_46650	openGene2openGene	CRO
immune	TFH	rs1048990	chr14	35122110	rs28365850	ENSG00000100883	ENST00000556994	SRP54	35121612	35122844	TFH_15402	openGene2openGene	ALG
immune	TFH	rs10936599	chr3	169769649	rs12637184	ENSG00000163584	ENST00000466674	RPL22L1	169769298	169769663	TFH_36213	openGene2openGene	CEL
immune	TFH	rs17323934	chr7	26864711	rs17323934	ENSG00000254369	ENST00000518848	HOXA-AS3	26863716	26865198	TFH_46650	openGene2openGene	T1D
immune	TFH	rs12720356	chr19	10380329	rs2304257	ENSG00000267105	ENST00000587088	ENSG00000267105	10380146	10381112	TFH_24340	openGene2openGene	T1D
immune	TFH	rs2110451	chr12	9773162	rs1029992	ENSG00000172243	ENST00000533022	CLEC7A	9772970	9774077	TFH_11010	ocr2openGene	HT
immune	TFH	rs10200159	chr2	55618001	rs34380337	ENSG00000115355	ENST00000471947	CCDC88A	55616991	55618363	TFH_26991	openGene2openGene	VIT
immune	TFH	rs3801810	chr7	26864711	rs17323934	ENSG00000122566	ENST00000676932	HNRNPA2B1	26863716	26865198	TFH_46650	openGene2openGene	CRO
immune	TFH	rs1048990	chr14	35122110	rs28365850	ENSG00000129518	ENST00000554792	EAPP	35121612	35122844	TFH_15402	openGene2openGene	ALG
immune	TFH	rs6716355	chr2	181305318	rs17365411	ENSG00000238171	ENST00000456895	ENSG00000238171	181305110	181306143	TFH_29163	openGene2openGene	MS
immune	TFH	rs3801810	chr7	26864711	rs17323934	ENSG00000122566	ENST00000678884	HNRNPA2B1	26863716	26865198	TFH_46650	openGene2openGene	CRO
immune	TFH	rs10200159	chr2	55618001	rs34380337	ENSG00000115355	ENST00000263630	CCDC88A	55616991	55618363	TFH_26991	openGene2openGene	VIT
immune	TFH	rs10174949	chr2	8302417	rs891058	ENSG00000115738	ENST00000396290	ID2	8301758	8302620	TFH_25997	ocr2openGene	ALG
immune	TFH	rs10985070	chr9	120928959	rs1930785	ENSG00000119402	ENST00000608872	FBXW2	120928603	120929419	TFH_52971	openGene2openGene	RA
immune	TFH	rs1453560	chr17	39843765	rs12946040	ENSG00000161405	ENST00000377958	IKZF3	39842846	39843855	TFH_21380	ocr2openGene	SLE
immune	TFH	rs10985070	chr9	120928959	rs1930785	ENSG00000119402	ENST00000453291	FBXW2	120928603	120929419	TFH_52971	openGene2openGene	RA
immune	TFH	rs12421615	chr11	64284975	rs2510066	ENSG00000173486	ENST00000541388	FKBP2	64284433	64286013	TFH_9149	openGene2openGene	VIT
immune	TFH	rs1453560	chr17	39843765	rs12946040	ENSG00000161405	ENST00000394189	IKZF3	39842846	39843855	TFH_21380	ocr2openGene	SLE
immune	TFH	rs8079075	chr17	39843438	chr17:39843438:GA:G	ENSG00000161405	ENST00000394189	IKZF3	39842846	39843855	TFH_21380	ocr2openGene	SLE
immune	TFH	rs7130753	chr11	111602364	rs59921976	ENSG00000258529	ENST00000622211	ENSG00000258529	111601802	111603212	TFH_10081	ocr2openGene	ALG
immune	TFH	rs34779708	chr10	35126540	rs16935880	ENSG00000108094	ENST00000690393	CUL2	35126393	35127801	TFH_6106	openGene2openGene	IBD
immune	TFH	rs2066819	chr12	56334353	rs79824801	ENSG00000170473	ENST00000398213	PYM1	56333352	56334480	TFH_12130	openGene2openGene	PSO
immune	TFH	rs34779708	chr10	35149409	rs12761675	ENSG00000095794	ENST00000473940	CREM	35149106	35149981	TFH_6108	ocr2openGene	IBD
immune	TFH	rs61759532	chr17	7337072	rs61759532	ENSG00000129255	ENST00000576066	MPDU1	7336354	7337297	TFH_20674	openGene2openGene	T1D
immune	TFH	rs2066819	chr12	56333921	rs80317430	ENSG00000135517	ENST00000555551	MIP	56333352	56334480	TFH_12130	openGene2openGene	PSO
immune	TFH	rs3801810	chr7	26864711	rs17323934	ENSG00000122566	ENST00000678962	HNRNPA2B1	26863716	26865198	TFH_46650	openGene2openGene	CRO
immune	TFH	rs3801810	chr7	26864042	rs73069539	ENSG00000122566	ENST00000678973	HNRNPA2B1	26863716	26865198	TFH_46650	openGene2openGene	CRO
immune	TFH	rs12720356	chr19	10380329	rs2304257	ENSG00000076662	ENST00000592945	ICAM3	10380146	10381112	TFH_24340	openGene2openGene	T1D
immune	TFH	rs12421615	chr11	64285685	rs887314	ENSG00000173486	ENST00000449942	FKBP2	64284433	64286013	TFH_9149	openGene2openGene	VIT
immune	TFH	rs63406760	chr12	123364549	rs7485502	ENSG00000111358	ENST00000537368	GTF2H3	123364367	123365994	TFH_13480	openGene2openGene	ALG
immune	TFH	rs34779708	chr10	35149409	rs12761675	ENSG00000095794	ENST00000488328	CREM	35149106	35149981	TFH_6108	ocr2openGene	IBD
immune	TFH	rs8079075	chr17	39867188	rs1453560	ENSG00000226117	ENST00000422019	ENSG00000226117	39866987	39868463	TFH_21383	openGene2openGene	SLE
immune	TFH	rs63406760	chr12	123364549	rs7485502	ENSG00000111358	ENST00000542279	GTF2H3	123364367	123365994	TFH_13480	openGene2openGene	ALG
immune	TFH	rs2110451	chr12	9774028	rs10844749	ENSG00000172243	ENST00000531192	CLEC7A	9772970	9774077	TFH_11010	ocr2openGene	HT
immune	TFH	rs12927355	chr16	11095073	rs12919083	ENSG00000175643	ENST00000648619	RMI2	11093955	11095553	TFH_19038	ocr2openGene	MS
immune	TFH	rs773125	chr12	56042145	rs1131017	ENSG00000065357	ENST00000546878	DGKA	56041535	56042447	TFH_12109	openGene2openGene	RA
immune	TFH	rs2110451	chr12	9774028	rs10844749	ENSG00000172243	ENST00000529761	CLEC7A	9772970	9774077	TFH_11010	ocr2openGene	HT
immune	TFH	rs2110451	chr12	9773801	rs1029990	ENSG00000172243	ENST00000529761	CLEC7A	9772970	9774077	TFH_11010	ocr2openGene	HT
immune	TFH	rs4690229	chr4	973551	rs113075206	ENSG00000178950	ENST00000512325	GAK	972695	973984	TFH_36988	openGene2openGene	SLE
immune	TFH	rs2304206	chr19	49665763	rs2304204	ENSG00000142541	ENST00000621674	RPL13A	49665316	49666253	TFH_25635	openGene2openGene	VIT
immune	TFH	rs11755393	chr6	34792385	rs7769961	ENSG00000272288	ENST00000606971	ILRUN-AS1	34791469	34792578	TFH_43571	openGene2openGene	SLE
immune	TFH	rs11755393	chr6	34792451	rs7769820	ENSG00000272288	ENST00000606971	ILRUN-AS1	34791469	34792578	TFH_43571	openGene2openGene	SLE
immune	TFH	rs2304206	chr19	49665763	rs2304204	ENSG00000142541	ENST00000624069	RPL13A	49665316	49666253	TFH_25635	openGene2openGene	VIT
immune	TFH	rs4690229	chr4	973551	rs113075206	ENSG00000178950	ENST00000513935	GAK	972695	973984	TFH_36988	openGene2openGene	SLE
immune	TFH	rs533646	chr11	118692530	rs527475	ENSG00000278376	ENST00000610705	ENSG00000278376	118692268	118692892	TFH_10242	openGene2openGene	MS
immune	TFH	rs12727642	chr1	7961680	rs17523802	ENSG00000116288	ENST00000460192	PARK7	7960994	7962255	TFH_186	openGene2openGene	CEL
immune	TFH	rs11755393	chr6	34792177	rs6457791	ENSG00000272288	ENST00000606971	ILRUN-AS1	34791469	34792578	TFH_43571	openGene2openGene	SLE
immune	TFH	rs7552167	chr1	24187123	rs78312791	ENSG00000001461	ENST00000488155	NIPAL3	24187049	24187780	TFH_573	openGene2openGene	PSO
immune	TFH	rs3801810	chr7	26864042	rs73069539	ENSG00000122566	ENST00000678277	HNRNPA2B1	26863716	26865198	TFH_46650	openGene2openGene	CRO
immune	TFH	rs8054198	chr16	10944503	rs8054198	ENSG00000171490	ENST00000572090	RSL1D1	10944153	10944989	TFH_19027	openGene2openGene	SLE
immune	TFH	rs8054198	chr16	10944503	rs8054198	ENSG00000171490	ENST00000573029	RSL1D1	10944153	10944989	TFH_19027	openGene2openGene	SLE
immune	TFH	rs10936599	chr3	169772158	rs3821383	ENSG00000188306	ENST00000340806	LRRIQ4	169772089	169772324	TFH_36214	openGene2openGene	CEL
immune	TFH	rs8054198	chr16	10944503	rs8054198	ENSG00000171490	ENST00000573791	RSL1D1	10944153	10944989	TFH_19027	openGene2openGene	SLE
immune	TFH	rs12727642	chr1	7961680	rs17523802	ENSG00000116288	ENST00000497113	PARK7	7960994	7962255	TFH_186	openGene2openGene	CEL
immune	TFH	rs7204270	chr16	30183519	rs930392	ENSG00000239791	ENST00000657071	ENSG00000239791	30183192	30184970	TFH_19437	openGene2openGene	MS
immune	TFH	rs17323934	chr7	26864711	rs17323934	ENSG00000233429	ENST00000495032	HOTAIRM1	26863716	26865198	TFH_46650	openGene2openGene	T1D
immune	TFH	rs8079075	chr17	39843438	chr17:39843438:GA:G	ENSG00000161405	ENST00000439167	IKZF3	39842846	39843855	TFH_21380	ocr2openGene	SLE
immune	TFH	rs13153019	chr5	177357511	rs4075958	ENSG00000246334	ENST00000506465	PRR7-AS1	177357298	177358365	TFH_42340	openGene2openGene	ALG
immune	TFH	rs1453560	chr17	39843438	chr17:39843438:GA:G	ENSG00000161405	ENST00000293068	IKZF3	39842846	39843855	TFH_21380	ocr2openGene	SLE
immune	TFH	rs7069750	chr10	89000905	rs4244983	ENSG00000026103	ENST00000696778	FAS	89000902	89001967	TFH_6987	openGene2openGene	JIA
immune	TFH	rs7069750	chr10	89000905	rs4244983	ENSG00000026103	ENST00000696776	FAS	89000902	89001967	TFH_6987	openGene2openGene	JIA
immune	TFH	rs2304206	chr19	49665614	rs2304206	ENSG00000126460	ENST00000596700	PRRG2	49665316	49666253	TFH_25635	openGene2openGene	VIT
immune	TFH	rs112006329	chr11	575408	rs56333810	ENSG00000177595	ENST00000525028	PIDD1	575172	576762	TFH_7991	openGene2openGene	SLE
immune	TFH	rs11246217	chr11	575800	rs34793529	ENSG00000177595	ENST00000411829	PIDD1	575172	576762	TFH_7991	openGene2openGene	SLE
immune	TFH	rs180977001	chr3	58332750	rs185407974	ENSG00000168301	ENST00000404589	KCTD6	58332547	58333798	TFH_34606	openGene2openGene	SLE
immune	TFH	rs112006329	chr11	575800	rs34793529	ENSG00000177595	ENST00000525028	PIDD1	575172	576762	TFH_7991	openGene2openGene	SLE
immune	TFH	rs11154801	chr6	135497759	rs13197384	ENSG00000029363	ENST00000353331	BCLAF1	135497284	135498620	TFH_45192	openGene2openGene	MS
immune	TFH	rs11154801	chr6	135497759	rs13197384	ENSG00000029363	ENST00000628517	BCLAF1	135497284	135498620	TFH_45192	openGene2openGene	MS
immune	TFH	rs11246217	chr11	575800	rs34793529	ENSG00000177595	ENST00000525028	PIDD1	575172	576762	TFH_7991	openGene2openGene	SLE
immune	TFH	rs7132277	chr12	123364549	rs7485502	ENSG00000183955	ENST00000478781	KMT5A	123364367	123365994	TFH_13480	openGene2openGene	MS
immune	TFH	rs3748817	chr1	2642639	rs9970196	ENSG00000157873	ENST00000496064	TNFRSF14	2642464	2643446	TFH_107	ocr2openGene	MS
immune	TFH	rs112006329	chr11	575408	rs56333810	ENSG00000023191	ENST00000526295	RNH1	575172	576762	TFH_7991	openGene2openGene	SLE
immune	TFH	rs61759532	chr17	7337072	rs61759532	ENSG00000129194	ENST00000538513	SOX15	7336354	7337297	TFH_20674	openGene2openGene	T1D
immune	TFH	rs11246217	chr11	575408	rs56333810	ENSG00000023191	ENST00000529306	RNH1	575172	576762	TFH_7991	openGene2openGene	SLE
immune	TFH	rs10174949	chr2	8302417	rs891058	ENSG00000235092	ENST00000418957	ID2-AS1	8301758	8302620	TFH_25997	ocr2openGene	ALG
immune	TFH	rs12232003	chr12	53180847	rs59218377	ENSG00000094914	ENST00000552876	AAAS	53180028	53181377	TFH_11987	openGene2openGene	T1D
immune	TFH	rs2017445	chr12	56041628	rs705704	ENSG00000170473	ENST00000398213	PYM1	56041535	56042447	TFH_12109	openGene2openGene	VIT
immune	TFH	rs62149416	chr2	60881694	rs67574266	ENSG00000162927	ENST00000398658	PUS10	60880742	60881999	TFH_27023	openGene2openGene	PSO
immune	TFH	rs62149416	chr2	60881694	rs67574266	ENSG00000162927	ENST00000316752	PUS10	60880742	60881999	TFH_27023	openGene2openGene	PSO
immune	TFH	rs5758343	chr22	41448782	rs202657	ENSG00000100410	ENST00000216252	PHF5A	41448084	41448822	TFH_33144	ocr2openGene	ALG
immune	TFH	rs5758343	chr22	41381554	rs9607799	ENSG00000167074	ENST00000406644	TEF	41381069	41382538	TFH_33136	openGene2openGene	ALG
immune	TFH	rs10876864	chr12	56042145	rs1131017	ENSG00000135517	ENST00000650166	MIP	56041535	56042447	TFH_12109	openGene2openGene	ALG
immune	TFH	rs41263646	chr1	183590569	rs2274065	ENSG00000116698	ENST00000440812	SMG7	183589951	183591224	TFH_3695	openGene2openGene	SLE
immune	TFH	rs2017445	chr12	56041720	rs705705	ENSG00000062485	ENST00000550044	CS	56041535	56042447	TFH_12109	openGene2openGene	VIT
immune	TFH	rs41263646	chr1	183590569	rs2274065	ENSG00000116698	ENST00000367537	SMG7	183589951	183591224	TFH_3695	openGene2openGene	SLE
immune	TFH	rs2542162	chr18	12884344	rs2292759	ENSG00000101639	ENST00000507064	CEP192	12883292	12884657	TFH_22969	openGene2openGene	T1D
immune	TFH	rs41263646	chr1	183591057	rs4987080	ENSG00000116698	ENST00000367537	SMG7	183589951	183591224	TFH_3695	openGene2openGene	SLE
immune	TFH	rs533646	chr11	118692530	rs527475	ENSG00000186174	ENST00000530293	BCL9L	118692268	118692892	TFH_10242	openGene2openGene	MS
immune	TFH	rs41263646	chr1	183591057	rs4987080	ENSG00000116698	ENST00000440812	SMG7	183589951	183591224	TFH_3695	openGene2openGene	SLE
immune	TFH	rs13088318	chr3	101513249	rs55749605	ENSG00000242299	ENST00000496294	ENSG00000242299	101512477	101513658	TFH_34982	openGene2openGene	ALG
immune	TFH	rs10791824	chr11	65791795	rs10791824	ENSG00000175602	ENST00000312579	CCDC85B	65791650	65792337	TFH_9251	openGene2openGene	ECZ
immune	TFH	rs34840245	chr6	34887971	rs1051115	ENSG00000124562	ENST00000474635	SNRPC	34887707	34888197	TFH_43572	openGene2openGene	SLE
immune	TFH	rs2233278	chr5	151087129	rs8177833	ENSG00000198624	ENST00000521308	CCDC69	151086876	151087604	TFH_41902	openGene2openGene	PSO
immune	TFH	rs61759532	chr17	7337072	rs61759532	ENSG00000132507	ENST00000576930	EIF5A	7336354	7337297	TFH_20674	openGene2openGene	T1D
immune	TFH	rs8079075	chr17	39848653	rs28537796	ENSG00000161405	ENST00000535189	IKZF3	39848653	39848893	TFH_21381	ocr2openGene	SLE
immune	TFH	rs533646	chr11	118700459	rs488141	ENSG00000110367	ENST00000620157	DDX6	118699536	118700502	TFH_10244	openGene2openGene	MS
immune	TFH	rs8079075	chr17	39848653	rs28537796	ENSG00000161405	ENST00000293068	IKZF3	39848653	39848893	TFH_21381	ocr2openGene	SLE
immune	TFH	rs61759532	chr17	7337072	rs61759532	ENSG00000132507	ENST00000336458	EIF5A	7336354	7337297	TFH_20674	openGene2openGene	T1D
immune	TFH	rs694739	chr11	64285685	rs887314	ENSG00000149782	ENST00000279230	PLCB3	64284433	64286013	TFH_9149	openGene2openGene	MS
immune	TFH	rs61759532	chr17	7337072	rs61759532	ENSG00000132507	ENST00000571955	EIF5A	7336354	7337297	TFH_20674	openGene2openGene	T1D
immune	TFH	rs6043405	chr20	1632173	rs1535883	ENSG00000234684	ENST00000658491	SDCBP2-AS1	1631865	1632812	TFH_30547	openGene2openGene	T1D
immune	TFH	rs6043405	chr20	1632173	rs1535883	ENSG00000234684	ENST00000609745	SDCBP2-AS1	1631865	1632812	TFH_30547	openGene2openGene	T1D
immune	TFH	rs6043405	chr20	1632173	rs1535883	ENSG00000234684	ENST00000609470	SDCBP2-AS1	1631865	1632812	TFH_30547	openGene2openGene	T1D
immune	TFH	rs12421615	chr11	64284975	rs2510066	ENSG00000173264	ENST00000536667	GPR137	64284433	64286013	TFH_9149	openGene2openGene	VIT
immune	TFH	rs11246217	chr11	575800	rs34793529	ENSG00000185627	ENST00000382671	PSMD13	575172	576762	TFH_7991	openGene2openGene	SLE
immune	TFH	rs11246217	chr11	575408	rs56333810	ENSG00000185627	ENST00000352303	PSMD13	575172	576762	TFH_7991	openGene2openGene	SLE
immune	TFH	rs11246217	chr11	575408	rs56333810	ENSG00000185627	ENST00000382671	PSMD13	575172	576762	TFH_7991	openGene2openGene	SLE
immune	TFH	rs2256814	chr20	63737186	rs1275330	ENSG00000203896	ENST00000487026	LIME1	63737104	63737748	TFH_31769	openGene2openGene	MS
immune	TFH	rs8079075	chr17	39756015	rs77013147	ENSG00000186075	ENST00000584588	ZPBP2	39755848	39756300	TFH_21368	ocr2openGene	SLE
immune	TFH	rs2256814	chr20	63737947	rs914559	ENSG00000203896	ENST00000493265	LIME1	63737845	63738181	TFH_31770	openGene2openGene	MS
immune	TFH	rs2256814	chr20	63737947	rs914559	ENSG00000203896	ENST00000480139	LIME1	63737845	63738181	TFH_31770	openGene2openGene	MS
immune	TFH	rs12421615	chr11	64285685	rs887314	ENSG00000149781	ENST00000544997	FERMT3	64284433	64286013	TFH_9149	openGene2openGene	VIT
immune	TFH	rs6043405	chr20	1632173	rs1535883	ENSG00000234684	ENST00000670879	SDCBP2-AS1	1631865	1632812	TFH_30547	openGene2openGene	T1D
immune	TFH	rs1453560	chr17	39785127	rs1510475	ENSG00000186075	ENST00000348931	ZPBP2	39784926	39785163	TFH_21372	ocr2openGene	SLE
immune	TFH	rs6043405	chr20	1632173	rs1535883	ENSG00000088832	ENST00000612074	FKBP1A	1631865	1632812	TFH_30547	openGene2openGene	T1D
immune	TFH	rs2256814	chr20	63737253	rs1151623	ENSG00000203896	ENST00000476183	LIME1	63737104	63737748	TFH_31769	openGene2openGene	MS
immune	TFH	rs2256814	chr20	63737253	rs1151623	ENSG00000203896	ENST00000494776	LIME1	63737104	63737748	TFH_31769	openGene2openGene	MS
immune	TFH	rs80262450	chr18	12885578	rs35923716	ENSG00000168675	ENST00000678556	LDLRAD4	12885557	12885822	TFH_22970	openGene2openGene	IBD
immune	TFH	rs12421615	chr11	64285685	rs887314	ENSG00000173264	ENST00000543383	GPR137	64284433	64286013	TFH_9149	openGene2openGene	VIT
immune	TFH	rs33993564	chr5	150846730	rs11748151	ENSG00000086589	ENST00000518917	RBM22	150846315	150847448	TFH_41890	openGene2openGene	IBD
immune	TFH	rs6043405	chr20	1632173	rs1535883	ENSG00000088832	ENST00000614856	FKBP1A	1631865	1632812	TFH_30547	openGene2openGene	T1D
immune	TFH	rs8079075	chr17	39776521	rs9901483	ENSG00000186075	ENST00000348931	ZPBP2	39776367	39776561	TFH_21370	openGene2openGene	SLE
immune	TFH	rs1453560	chr17	39776521	rs9901483	ENSG00000186075	ENST00000348931	ZPBP2	39776367	39776561	TFH_21370	openGene2openGene	SLE
immune	TFH	rs12421615	chr11	64284975	rs2510066	ENSG00000173264	ENST00000545366	GPR137	64284433	64286013	TFH_9149	openGene2openGene	VIT
immune	TFH	rs35469349	chr6	127972417	rs55743914	ENSG00000172673	ENST00000630369	THEMIS	127971767	127972734	TFH_44966	ocr2openGene	ALG
immune	TFH	rs41263646	chr1	183590706	rs12091406	ENSG00000232860	ENST00000432837	SMG7-AS1	183589951	183591224	TFH_3695	openGene2openGene	SLE
immune	TFH	rs35469349	chr6	127972417	rs55743914	ENSG00000172673	ENST00000434358	THEMIS	127971767	127972734	TFH_44966	ocr2openGene	ALG
immune	TFH	rs41263646	chr1	183590569	rs2274065	ENSG00000232860	ENST00000432837	SMG7-AS1	183589951	183591224	TFH_3695	openGene2openGene	SLE
immune	TFH	rs146029108	chr9	136363451	rs140876101	ENSG00000165688	ENST00000622209	PMPCA	136362885	136363984	TFH_53468	openGene2openGene	CRO
immune	TFH	rs12421615	chr11	64284975	rs2510066	ENSG00000256940	ENST00000663760	PPP1R14B-AS1	64284433	64286013	TFH_9149	openGene2openGene	VIT
immune	TFH	rs4795397	chr17	39867492	rs4795397	ENSG00000264968	ENST00000578478	ENSG00000264968	39866987	39868463	TFH_21383	openGene2openGene	IBD
immune	TFH	rs35469349	chr6	127972417	rs55743914	ENSG00000172673	ENST00000626040	THEMIS	127971767	127972734	TFH_44966	ocr2openGene	ALG
immune	TFH	rs2542162	chr18	12884344	rs2292759	ENSG00000168675	ENST00000592812	LDLRAD4	12883292	12884657	TFH_22969	openGene2openGene	T1D
immune	TFH	rs10876864	chr12	56042145	rs1131017	ENSG00000062485	ENST00000547298	CS	56041535	56042447	TFH_12109	openGene2openGene	ALG
immune	TFH	rs4795397	chr17	39867492	rs4795397	ENSG00000264968	ENST00000582263	ENSG00000264968	39866987	39868463	TFH_21383	openGene2openGene	IBD
immune	TFH	rs4795397	chr17	39868373	rs11557466	ENSG00000264968	ENST00000578478	ENSG00000264968	39866987	39868463	TFH_21383	openGene2openGene	IBD
immune	TFH	rs59716545	chr17	39867492	rs4795397	ENSG00000161405	ENST00000583368	IKZF3	39866987	39868463	TFH_21383	openGene2openGene	RA
immune	TFH	rs3801810	chr7	26864042	rs73069539	ENSG00000253187	ENST00000519935	HOXA10-AS	26863716	26865198	TFH_46650	openGene2openGene	CRO
immune	TFH	rs3757387	chr7	128939148	rs3807307	ENSG00000128596	ENST00000487361	CCDC136	128937623	128939424	TFH_48211	openGene2openGene	SLE
immune	TFH	rs10760123	chr9	120893051	rs6478486	ENSG00000214654	ENST00000464488	B3GALT9	120892100	120893457	TFH_52965	ocr2openGene	ALG
immune	TFH	rs12421615	chr11	64284975	rs2510066	ENSG00000126432	ENST00000265462	PRDX5	64284433	64286013	TFH_9149	openGene2openGene	VIT
immune	TFH	rs1453560	chr17	39843438	chr17:39843438:GA:G	ENSG00000186075	ENST00000583811	ZPBP2	39842846	39843855	TFH_21380	openGene2openGene	SLE
immune	TFH	rs60920700	chr3	119562743	rs885654	ENSG00000121594	ENST00000478182	CD80	119562289	119563149	TFH_35348	openGene2openGene	VIT
immune	TFH	rs2110451	chr12	9773468	rs1029991	ENSG00000069493	ENST00000487752	CLEC2D	9772970	9774077	TFH_11010	ocr2openGene	HT
immune	TFH	rs41263646	chr1	183589970	rs10911365	ENSG00000232860	ENST00000624060	SMG7-AS1	183589951	183591224	TFH_3695	openGene2openGene	SLE
immune	TFH	rs41263646	chr1	183590706	rs12091406	ENSG00000232860	ENST00000624060	SMG7-AS1	183589951	183591224	TFH_3695	openGene2openGene	SLE
immune	TFH	rs28414437	chr14	80996305	rs4903961	ENSG00000165409	ENST00000298171	TSHR	80996185	80996781	TFH_16419	ocr2openGene	GD
immune	TFH	rs3197999	chr3	50299601	rs34136796	ENSG00000114388	ENST00000487632	NPRL2	50298790	50299935	TFH_34421	openGene2openGene	IBD
immune	TFH	rs3197999	chr3	50299601	rs34136796	ENSG00000114388	ENST00000671487	NPRL2	50298790	50299935	TFH_34421	openGene2openGene	IBD
immune	TFH	rs1800693	chr12	6341779	rs767455	ENSG00000215039	ENST00000670713	CD27-AS1	6341227	6342215	TFH_10830	openGene2openGene	MS
immune	TFH	rs59593577	chr11	95688666	rs56095240	ENSG00000245552	ENST00000543150	ENSG00000245552	95688084	95689371	TFH_9837	ocr2openGene	ALG
immune	TFH	rs59593577	chr11	95688457	rs55780822	ENSG00000245552	ENST00000543150	ENSG00000245552	95688084	95689371	TFH_9837	ocr2openGene	ALG
immune	TFH	rs59593577	chr11	95688457	rs55780822	ENSG00000245552	ENST00000668554	ENSG00000245552	95688084	95689371	TFH_9837	ocr2openGene	ALG
immune	TFH	rs36014129	chr6	26044636	rs35506517	ENSG00000278828	ENST00000685041	H3C10	26043154	26044677	TFH_43162	openGene2openGene	SLE
immune	TFH	rs59593577	chr11	95688666	rs56095240	ENSG00000245552	ENST00000668554	ENSG00000245552	95688084	95689371	TFH_9837	ocr2openGene	ALG
immune	TFH	rs59593577	chr11	95688457	rs55780822	ENSG00000245552	ENST00000685622	ENSG00000245552	95688084	95689371	TFH_9837	ocr2openGene	ALG
immune	TFH	rs33993564	chr5	150847077	rs10051924	ENSG00000253852	ENST00000517474	ENSG00000253852	150846315	150847448	TFH_41890	openGene2openGene	IBD
immune	TFH	rs7723899	chr5	96958112	rs1363974	ENSG00000113441	ENST00000395784	LNPEP	96957322	96958749	TFH_40831	openGene2openGene	CRO
immune	TFH	rs2910686	chr5	96958112	rs1363974	ENSG00000058729	ENST00000511920	RIOK2	96957322	96958749	TFH_40831	openGene2openGene	PSO
immune	TFH	rs28449958	chr16	28864161	rs7193733	ENSG00000177548	ENST00000562475	RABEP2	28863156	28864227	TFH_19370	openGene2openGene	IBD
immune	TFH	rs7187776	chr16	28863883	rs11864750	ENSG00000275807	ENST00000614819	ENSG00000275807	28863156	28864227	TFH_19370	openGene2openGene	T1D
immune	TFH	rs5743618	chr4	38804321	rs17578127	ENSG00000231160	ENST00000620339	KLF3-AS1	38803998	38805352	TFH_37543	openGene2openGene	ALG
immune	TFH	rs2110451	chr12	9773162	rs1029992	ENSG00000069493	ENST00000261339	CLEC2D	9772970	9774077	TFH_11010	ocr2openGene	HT
immune	TFH	rs1463485	chr17	75855710	rs1463485	ENSG00000132471	ENST00000585462	WBP2	75854976	75856197	TFH_22389	openGene2openGene	SLE
immune	TFH	rs3801810	chr7	26864711	rs17323934	ENSG00000105991	ENST00000355633	HOXA1	26863716	26865198	TFH_46650	openGene2openGene	CRO
immune	TFH	rs8079075	chr17	39843281	rs28403951	ENSG00000161405	ENST00000377944	IKZF3	39842846	39843855	TFH_21380	openGene2openGene	SLE
immune	TFH	rs4795397	chr17	39867492	rs4795397	ENSG00000131748	ENST00000581894	STARD3	39866987	39868463	TFH_21383	openGene2openGene	IBD
immune	TFH	rs4976646	chr5	177357447	rs4976689	ENSG00000169228	ENST00000512758	RAB24	177357298	177358365	TFH_42340	openGene2openGene	MS
immune	TFH	rs10876864	chr12	56042145	rs1131017	ENSG00000123353	ENST00000243045	ORMDL2	56041535	56042447	TFH_12109	openGene2openGene	ALG
immune	TFH	rs1128905	chr9	136362959	rs10870202	ENSG00000165688	ENST00000612553	PMPCA	136362885	136363984	TFH_53468	openGene2openGene	AS
immune	TFH	rs10876864	chr12	56042145	rs1131017	ENSG00000123353	ENST00000548974	ORMDL2	56041535	56042447	TFH_12109	openGene2openGene	ALG
immune	TFH	rs9989735	chr2	230225228	rs10209615	ENSG00000185404	ENST00000243810	SP140L	230225193	230226496	TFH_30163	openGene2openGene	MS
immune	TFH	rs1217382	chr1	113905292	rs971173	ENSG00000009307	ENST00000525878	CSDE1	113904356	113905784	TFH_2475	openGene2openGene	CRO
immune	TFH	rs1128905	chr9	136362959	rs10870202	ENSG00000165688	ENST00000619192	PMPCA	136362885	136363984	TFH_53468	openGene2openGene	AS
immune	TFH	rs2066819	chr12	56333921	rs80317430	ENSG00000135423	ENST00000471282	GLS2	56333352	56334480	TFH_12130	openGene2openGene	PSO
immune	TFH	rs574384	chr1	35641909	rs676614	ENSG00000142687	ENST00000461312	KIAA0319L	35641178	35642257	TFH_954	openGene2openGene	T1D
immune	TFH	rs10876864	chr12	56042145	rs1131017	ENSG00000123374	ENST00000553376	CDK2	56041535	56042447	TFH_12109	openGene2openGene	ALG
immune	TFH	rs17020139	chr1	107795876	rs17014208	ENSG00000226822	ENST00000661268	LINC02785	107795330	107796396	TFH_2250	ocr2openGene	HT
immune	TFH	rs4795397	chr17	39868373	rs11557466	ENSG00000131748	ENST00000394250	STARD3	39866987	39868463	TFH_21383	openGene2openGene	IBD
immune	TFH	rs4795397	chr17	39868373	rs11557466	ENSG00000131748	ENST00000336308	STARD3	39866987	39868463	TFH_21383	openGene2openGene	IBD
immune	TFH	rs4795397	chr17	39868373	rs11557466	ENSG00000131748	ENST00000580611	STARD3	39866987	39868463	TFH_21383	openGene2openGene	IBD
immune	TFH	rs10876864	chr12	56042145	rs1131017	ENSG00000123374	ENST00000556146	CDK2	56041535	56042447	TFH_12109	openGene2openGene	ALG
immune	TFH	rs3197999	chr3	49358324	rs1800668	ENSG00000173402	ENST00000428779	DAG1	49357835	49359110	TFH_34378	openGene2openGene	IBD
immune	TFH	rs3197999	chr3	49358324	rs1800668	ENSG00000173402	ENST00000461987	DAG1	49357835	49359110	TFH_34378	openGene2openGene	IBD
immune	TFH	rs3783782	chr14	61461588	rs59078142	ENSG00000027075	ENST00000554835	PRKCH	61461133	61462264	TFH_15871	openGene2openGene	RA
immune	TFH	rs2066819	chr12	56334216	rs2371494	ENSG00000135423	ENST00000483347	GLS2	56333352	56334480	TFH_12130	openGene2openGene	PSO
immune	TFH	rs77000060	chr6	137811379	rs10499197	ENSG00000237499	ENST00000662141	WAKMAR2	137811264	137811852	TFH_45279	ocr2openGene	SLE
immune	TFH	rs10790268	chr11	118790689	rs57494551	ENSG00000118181	ENST00000528547	RPS25	118790455	118791507	TFH_10248	openGene2openGene	RA
immune	TFH	rs663743	chr11	64285685	rs887314	ENSG00000149743	ENST00000544286	TRPT1	64284433	64286013	TFH_9149	openGene2openGene	T1D
immune	TFH	rs10068717	chr5	142109462	rs6580223	ENSG00000113552	ENST00000505689	GNPDA1	142108360	142109721	TFH_41681	openGene2openGene	ALG
immune	TFH	rs33993564	chr5	150847337	rs17111376	ENSG00000070614	ENST00000522491	NDST1	150846315	150847448	TFH_41890	openGene2openGene	IBD
immune	TFH	rs8079075	chr17	39843438	chr17:39843438:GA:G	ENSG00000161405	ENST00000377945	IKZF3	39842846	39843855	TFH_21380	openGene2openGene	SLE
immune	TFH	rs10068717	chr5	142109462	rs6580223	ENSG00000113552	ENST00000513454	GNPDA1	142108360	142109721	TFH_41681	openGene2openGene	ALG
immune	TFH	rs2017445	chr12	56041720	rs705705	ENSG00000197728	ENST00000552361	RPS26	56041535	56042447	TFH_12109	openGene2openGene	VIT
immune	TFH	rs301807	chr1	8424763	rs301807	ENSG00000230679	ENST00000442636	ENO1-AS1	8423324	8424872	TFH_199	openGene2openGene	VIT
immune	TFH	rs182429	chr6	159044945	rs1738074	ENSG00000224478	ENST00000665691	ENSG00000224478	159044743	159045521	TFH_45932	openGene2openGene	T1D
immune	TFH	rs33993564	chr5	150846730	rs11748151	ENSG00000070614	ENST00000519157	NDST1	150846315	150847448	TFH_41890	openGene2openGene	IBD
immune	TFH	rs7187776	chr16	28846324	rs7187776	ENSG00000168488	ENST00000562867	ATXN2L	28846070	28846904	TFH_19369	openGene2openGene	T1D
immune	TFH	rs6873255	chr5	173918020	rs55946741	ENSG00000145919	ENST00000480951	BOD1	173917469	173918793	TFH_42275	openGene2openGene	CRO
immune	TFH	rs7187776	chr16	28846324	rs7187776	ENSG00000168488	ENST00000564656	ATXN2L	28846070	28846904	TFH_19369	openGene2openGene	T1D
immune	TFH	rs11719975	chr3	18758554	rs9824781	ENSG00000131374	ENST00000414318	TBC1D5	18757908	18758715	TFH_33787	ocr2openGene	MS
immune	TFH	rs444210	chr6	166959490	rs2149092	ENSG00000213066	ENST00000366847	CEP43	166959348	166959535	TFH_46051	ocr2openGene	CRO
immune	TFH	rs5743618	chr4	38804841	rs74288437	ENSG00000231160	ENST00000665526	KLF3-AS1	38803998	38805352	TFH_37543	openGene2openGene	ALG
immune	TFH	rs13205210	chr6	34887971	rs1051115	ENSG00000064995	ENST00000361288	TAF11	34887707	34888197	TFH_43572	openGene2openGene	SLE
immune	TFH	rs34840245	chr6	34887971	rs1051115	ENSG00000064995	ENST00000420584	TAF11	34887707	34888197	TFH_43572	openGene2openGene	SLE
immune	TFH	rs77599401	chr1	206734774	rs144010760	ENSG00000162892	ENST00000391929	IL24	206734605	206735044	TFH_4230	ocr2openGene	T1D
immune	TFH	rs13205210	chr6	34887971	rs1051115	ENSG00000064995	ENST00000685682	TAF11	34887707	34888197	TFH_43572	openGene2openGene	SLE
immune	TFH	rs5743618	chr4	38805206	rs5743557	ENSG00000231160	ENST00000507091	KLF3-AS1	38803998	38805352	TFH_37543	openGene2openGene	ALG
immune	TFH	rs57095329	chr5	160467840	rs57095329	ENSG00000038274	ENST00000321757	MAT2B	160467413	160468521	TFH_42115	openGene2openGene	SLE
immune	TFH	rs5743618	chr4	38804579	rs5743560	ENSG00000231160	ENST00000689848	KLF3-AS1	38803998	38805352	TFH_37543	openGene2openGene	ALG
immune	TFH	rs10936599	chr3	169764547	rs2293607	ENSG00000008952	ENST00000461933	SEC62	169764275	169765398	TFH_36212	openGene2openGene	CEL
immune	TFH	rs7824394	chr8	80377552	rs10957979	ENSG00000205189	ENST00000426744	ZBTB10	80377051	80378358	TFH_50270	ocr2openGene	ALG
immune	TFH	rs1701704	chr12	56041628	rs705704	ENSG00000062485	ENST00000542324	CS	56041535	56042447	TFH_12109	openGene2openGene	T1D
immune	TFH	rs5743618	chr4	38783057	rs10034903	ENSG00000174125	ENST00000308979	TLR1	38782743	38783303	TFH_37542	openGene2openGene	ALG
immune	TFH	rs5743618	chr4	38783012	rs10012017	ENSG00000174125	ENST00000308979	TLR1	38782743	38783303	TFH_37542	openGene2openGene	ALG
immune	TFH	rs10936599	chr3	169769649	rs12637184	ENSG00000008952	ENST00000337002	SEC62	169769298	169769663	TFH_36213	openGene2openGene	CEL
immune	TFH	rs4917129	chr7	50267184	rs9656588	ENSG00000185811	ENST00000641948	IKZF1	50266404	50267935	TFH_47104	ocr2openGene	CRO
immune	TFH	rs2816316	chr1	192567321	rs4636437	ENSG00000090104	ENST00000583155	RGS1	192566582	192567582	TFH_3792	ocr2openGene	CEL
immune	TFH	rs5743618	chr4	38783103	rs10004195	ENSG00000174125	ENST00000509754	TLR1	38782743	38783303	TFH_37542	openGene2openGene	ALG
immune	TFH	rs10200159	chr2	55617974	rs10200159	ENSG00000138035	ENST00000429805	PNPT1	55616991	55618363	TFH_26991	openGene2openGene	VIT
immune	TFH	rs773125	chr12	56042145	rs1131017	ENSG00000139531	ENST00000551698	SUOX	56041535	56042447	TFH_12109	openGene2openGene	RA
immune	TFH	rs5743618	chr4	38783057	rs10034903	ENSG00000174125	ENST00000505744	TLR1	38782743	38783303	TFH_37542	openGene2openGene	ALG
immune	TFH	rs7679	chr20	45934368	rs1057208	ENSG00000175063	ENST00000372568	UBE2C	45933697	45935867	TFH_31352	openGene2openGene	SLE
immune	TFH	rs10200159	chr2	55617974	rs10200159	ENSG00000143947	ENST00000471772	RPS27A	55616991	55618363	TFH_26991	openGene2openGene	VIT
immune	TFH	rs5743618	chr4	38804579	rs5743560	ENSG00000231160	ENST00000668230	KLF3-AS1	38803998	38805352	TFH_37543	openGene2openGene	ALG
immune	TFH	rs2110451	chr12	9774028	rs10844749	ENSG00000225231	ENST00000412084	LINC02470	9772970	9774077	TFH_11010	ocr2openGene	HT
immune	TFH	rs2110451	chr12	9761409	rs2071647	ENSG00000225231	ENST00000412084	LINC02470	9761371	9761753	TFH_11008	openGene2openGene	HT
immune	TFH	rs9611565	chr22	41381554	rs9607799	ENSG00000167074	ENST00000406644	TEF	41381069	41382538	TFH_33136	openGene2openGene	VIT
immune	TFH	rs3824660	chr10	8062017	rs374641	ENSG00000107485	ENST00000346208	GATA3	8061194	8062187	TFH_5463	ocr2openGene	RA
immune	TFH	rs3824660	chr10	8062053	rs371668	ENSG00000107485	ENST00000346208	GATA3	8061194	8062187	TFH_5463	ocr2openGene	RA
immune	TFH	rs10936599	chr3	169764547	rs2293607	ENSG00000171757	ENST00000522526	LRRC34	169764275	169765398	TFH_36212	openGene2openGene	CEL
immune	TFH	rs694739	chr11	64285685	rs887314	ENSG00000149743	ENST00000546089	TRPT1	64284433	64286013	TFH_9149	openGene2openGene	MS
immune	TFH	rs8042861	chr15	90388131	rs2589940	ENSG00000140577	ENST00000420329	CRTC3	90387658	90388874	TFH_18546	openGene2openGene	MS
immune	TFH	rs36014129	chr6	26044636	rs35506517	ENSG00000184357	ENST00000331442	H1-5	26043154	26044677	TFH_43162	openGene2openGene	SLE
immune	TFH	rs3783782	chr14	61461588	rs59078142	ENSG00000182107	ENST00000554497	TMEM30B	61461133	61462264	TFH_15871	openGene2openGene	RA
immune	TFH	rs34835	chr16	28554346	rs7191618	ENSG00000188603	ENST00000568497	CLN3	28553742	28554643	TFH_19365	openGene2openGene	T1D
immune	TFH	rs78865465	chr12	55974117	rs75639074	ENSG00000273973	ENST00000619602	ENSG00000273973	55973412	55974236	TFH_12104	openGene2openGene	T1D
immune	TFH	rs301806	chr1	8424763	rs301807	ENSG00000142599	ENST00000659924	RERE	8423324	8424872	TFH_199	openGene2openGene	ALG
immune	TFH	rs7731626	chr5	56142753	rs6859219	ENSG00000249236	ENST00000511861	ENSG00000249236	56142436	56143450	TFH_40081	ocr2openGene	CRO
immune	TFH	rs3197999	chr3	48685869	rs6792510	ENSG00000068745	ENST00000432678	IP6K2	48685518	48686514	TFH_34349	openGene2openGene	IBD
immune	TFH	rs533646	chr11	118689861	rs4938530	ENSG00000172375	ENST00000534024	C2CD2L	118689821	118690450	TFH_10241	openGene2openGene	MS
immune	TFH	rs5743618	chr4	38804362	rs59480104	ENSG00000174123	ENST00000361424	TLR10	38803998	38805352	TFH_37543	openGene2openGene	ALG
immune	TFH	rs5743618	chr4	38804398	rs5743563	ENSG00000174123	ENST00000361424	TLR10	38803998	38805352	TFH_37543	openGene2openGene	ALG
immune	TFH	rs212388	chr6	159064710	rs212393	ENSG00000164691	ENST00000326965	TAGAP	159064579	159064783	TFH_45935	openGene2openGene	CRO
immune	TFH	rs34835	chr16	28554346	rs7191618	ENSG00000188603	ENST00000359984	CLN3	28553742	28554643	TFH_19365	openGene2openGene	T1D
immune	TFH	rs2196171	chr2	197805147	rs770658	ENSG00000144381	ENST00000440114	HSPD1	197804260	197805520	TFH_29474	openGene2openGene	SLE
immune	TFH	rs12148050	chr14	102795398	rs62008982	ENSG00000131323	ENST00000347662	TRAF3	102795038	102795541	TFH_16870	ocr2openGene	MS
immune	TFH	rs7997823	chr13	99352638	rs35775451	ENSG00000134882	ENST00000403766	UBAC2	99352353	99353367	TFH_14888	ocr2openGene	CRO
immune	TFH	rs5743618	chr4	38804475	rs5743562	ENSG00000231160	ENST00000505240	KLF3-AS1	38803998	38805352	TFH_37543	openGene2openGene	ALG
immune	TFH	rs5743618	chr4	38804579	rs5743560	ENSG00000231160	ENST00000505240	KLF3-AS1	38803998	38805352	TFH_37543	openGene2openGene	ALG
immune	TFH	rs2017445	chr12	56041720	rs705705	ENSG00000065357	ENST00000402956	DGKA	56041535	56042447	TFH_12109	openGene2openGene	VIT
immune	TFH	rs5743618	chr4	38804362	rs59480104	ENSG00000231160	ENST00000505240	KLF3-AS1	38803998	38805352	TFH_37543	openGene2openGene	ALG
immune	TFH	rs3197999	chr3	49358927	rs3811699	ENSG00000201301	ENST00000364431	RNA5SP130	49357835	49359110	TFH_34378	openGene2openGene	IBD
immune	TFH	rs7997823	chr13	99352638	rs35775451	ENSG00000134882	ENST00000355700	UBAC2	99352353	99353367	TFH_14888	ocr2openGene	CRO
immune	TFH	rs1170436	chr16	68530545	rs1645975	ENSG00000141076	ENST00000566227	UTP4	68529721	68530622	TFH_19897	openGene2openGene	SLE
immune	TFH	rs61759532	chr17	7337072	rs61759532	ENSG00000239697	ENST00000650738	TNFSF12	7336354	7337297	TFH_20674	openGene2openGene	T1D
immune	TFH	rs1170436	chr16	68539392	rs1170443	ENSG00000168802	ENST00000523421	CHTF8	68538764	68540271	TFH_19898	openGene2openGene	SLE
immune	TFH	rs13153019	chr5	177357511	rs4075958	ENSG00000213347	ENST00000503782	MXD3	177357298	177358365	TFH_42340	openGene2openGene	ALG
immune	TFH	rs10790268	chr11	118872629	rs4936444	ENSG00000110367	ENST00000525082	DDX6	118872309	118872798	TFH_10254	ocr2openGene	RA
immune	TFH	rs13153019	chr5	177357611	rs4075959	ENSG00000213347	ENST00000503473	MXD3	177357298	177358365	TFH_42340	openGene2openGene	ALG
immune	TFH	rs4795397	chr17	39848676	rs34233420	ENSG00000161405	ENST00000394189	IKZF3	39848653	39848893	TFH_21381	ocr2openGene	IBD
immune	TFH	rs1170436	chr16	68530587	rs1645934	ENSG00000141076	ENST00000314423	UTP4	68529721	68530622	TFH_19897	openGene2openGene	SLE
immune	TFH	rs4795397	chr17	39848676	rs34233420	ENSG00000161405	ENST00000377945	IKZF3	39848653	39848893	TFH_21381	ocr2openGene	IBD
immune	TFH	rs4795397	chr17	39848676	rs34233420	ENSG00000161405	ENST00000439167	IKZF3	39848653	39848893	TFH_21381	ocr2openGene	IBD
immune	TFH	rs10175798	chr2	30226728	rs10175798	ENSG00000172954	ENST00000319406	LCLAT1	30226357	30226767	TFH_26500	ocr2openGene	RA
immune	TFH	rs545979	chr18	54268983	rs3017300	ENSG00000174448	ENST00000581310	STARD6	54268809	54270350	TFH_23456	openGene2openGene	PSO
immune	TFH	rs13153019	chr5	177357438	rs4976688	ENSG00000213347	ENST00000513063	MXD3	177357298	177358365	TFH_42340	openGene2openGene	ALG
immune	TFH	rs2304206	chr19	49677009	rs975484	ENSG00000126456	ENST00000442265	IRF3	49676605	49677456	TFH_25637	openGene2openGene	VIT
immune	TFH	rs56750287	chr17	39867492	rs4795397	ENSG00000131748	ENST00000578254	STARD3	39866987	39868463	TFH_21383	openGene2openGene	T1D
immune	TFH	rs3801810	chr7	26865151	rs73069540	ENSG00000122565	ENST00000456948	CBX3	26863716	26865198	TFH_46650	openGene2openGene	CRO
immune	TFH	rs773125	chr12	56042145	rs1131017	ENSG00000139645	ENST00000267116	ANKRD52	56041535	56042447	TFH_12109	openGene2openGene	RA
immune	TFH	rs2017445	chr12	56041720	rs705705	ENSG00000258056	ENST00000552576	CD63-AS1	56041535	56042447	TFH_12109	openGene2openGene	VIT
immune	TFH	rs1170436	chr16	68528912	rs4783653	ENSG00000168802	ENST00000523421	CHTF8	68528493	68528962	TFH_19896	openGene2openGene	SLE
immune	TFH	rs2304206	chr19	49665670	rs2304205	ENSG00000104870	ENST00000593381	FCGRT	49665316	49666253	TFH_25635	openGene2openGene	VIT
immune	TFH	rs2304206	chr19	49665614	rs2304206	ENSG00000104870	ENST00000593381	FCGRT	49665316	49666253	TFH_25635	openGene2openGene	VIT
immune	TFH	rs182429	chr6	159044945	rs1738074	ENSG00000203711	ENST00000663950	LINC02901	159044743	159045521	TFH_45932	openGene2openGene	T1D
immune	TFH	rs11714843	chr3	119498465	rs2280670	ENSG00000176142	ENST00000486159	TMEM39A	119498092	119499033	TFH_35346	openGene2openGene	JIA
immune	TFH	rs10883723	chr10	102502871	rs2296590	ENSG00000198728	ENST00000673968	LDB1	102501955	102503110	TFH_7374	openGene2openGene	ALG
immune	TFH	rs34779708	chr10	35120441	rs11592567	ENSG00000108094	ENST00000691201	CUL2	35120163	35120939	TFH_6105	ocr2openGene	IBD
immune	TFH	rs112006329	chr11	575408	rs56333810	ENSG00000099849	ENST00000454668	RASSF7	575172	576762	TFH_7991	openGene2openGene	SLE
immune	TFH	rs34779708	chr10	35120441	rs11592567	ENSG00000108094	ENST00000687282	CUL2	35120163	35120939	TFH_6105	ocr2openGene	IBD
immune	TFH	rs11887156	chr2	134301162	rs2043872	ENSG00000263813	ENST00000581102	MIR3679	134300833	134301581	TFH_28321	ocr2openGene	SLE
immune	TFH	rs10496726	chr2	134301472	rs35545435	ENSG00000263813	ENST00000581102	MIR3679	134300833	134301581	TFH_28321	ocr2openGene	SLE
immune	TFH	rs11887156	chr2	134301472	rs35545435	ENSG00000263813	ENST00000581102	MIR3679	134300833	134301581	TFH_28321	ocr2openGene	SLE
immune	TFH	rs301806	chr1	8424763	rs301807	ENSG00000116288	ENST00000377488	PARK7	8423324	8424872	TFH_199	openGene2openGene	ALG
immune	TFH	rs7207591	chr17	42270323	rs60343435	ENSG00000278829	ENST00000617211	ENSG00000278829	42270302	42270508	TFH_21501	ocr2openGene	ALG
immune	TFH	rs663743	chr11	64284975	rs2510066	ENSG00000149782	ENST00000540288	PLCB3	64284433	64286013	TFH_9149	openGene2openGene	T1D
immune	TFH	rs62149377	chr2	60756834	rs2099613	ENSG00000162927	ENST00000602599	PUS10	60755958	60757102	TFH_27017	openGene2openGene	SLE
immune	TFH	rs63406760	chr12	123233754	rs1727332	ENSG00000111325	ENST00000538755	OGFOD2	123232753	123233761	TFH_13478	openGene2openGene	ALG
immune	TFH	rs7187776	chr16	28880144	rs8055138	ENSG00000283845	ENST00000577590	MIR4721	28879439	28880533	TFH_19372	openGene2openGene	T1D
immune	TFH	rs10876864	chr12	56042145	rs1131017	ENSG00000092841	ENST00000550697	MYL6	56041535	56042447	TFH_12109	openGene2openGene	ALG
immune	TFH	rs10220572	chr14	88006251	rs8005161	ENSG00000054983	ENST00000554372	GALC	88006047	88006934	TFH_16453	ocr2openGene	IBD
immune	TFH	rs13088318	chr3	101513249	rs55749605	ENSG00000244119	ENST00000685383	PDCL3P4	101512477	101513658	TFH_34982	openGene2openGene	ALG
immune	TFH	rs1860545	chr12	6341779	rs767455	ENSG00000111641	ENST00000617555	NOP2	6341227	6342215	TFH_10830	openGene2openGene	AS
immune	TFH	rs34779708	chr10	35126627	rs4934730	ENSG00000108094	ENST00000691457	CUL2	35126393	35127801	TFH_6106	openGene2openGene	IBD
immune	TFH	rs34779708	chr10	35126540	rs16935880	ENSG00000108094	ENST00000691457	CUL2	35126393	35127801	TFH_6106	openGene2openGene	IBD
immune	TFH	rs63406760	chr12	122966218	rs4148856	ENSG00000182196	ENST00000392435	ARL6IP4	122966062	122966918	TFH_13463	openGene2openGene	ALG
immune	TFH	rs63406760	chr12	122966218	rs4148856	ENSG00000182196	ENST00000413381	ARL6IP4	122966062	122966918	TFH_13463	openGene2openGene	ALG
immune	TFH	rs7731626	chr5	56148856	rs7731626	ENSG00000249236	ENST00000644169	ENSG00000249236	56148224	56148964	TFH_40083	openGene2openGene	RA
immune	TFH	rs9611565	chr22	41381909	rs2234059	ENSG00000100401	ENST00000405486	RANGAP1	41381069	41382538	TFH_33136	openGene2openGene	VIT
immune	TFH	rs11154801	chr6	135497759	rs13197384	ENSG00000112339	ENST00000367820	HBS1L	135497284	135498620	TFH_45192	openGene2openGene	MS
immune	TFH	rs11154801	chr6	135497759	rs13197384	ENSG00000112339	ENST00000314674	HBS1L	135497284	135498620	TFH_45192	openGene2openGene	MS
immune	TFH	rs10876864	chr12	56042145	rs1131017	ENSG00000092841	ENST00000551589	MYL6	56041535	56042447	TFH_12109	openGene2openGene	ALG
immune	TFH	rs27293	chr5	96957449	rs4360063	ENSG00000247121	ENST00000660209	ENSG00000247121	96957322	96958749	TFH_40831	openGene2openGene	JIA
immune	TFH	rs7731626	chr5	56148856	rs7731626	ENSG00000249236	ENST00000511861	ENSG00000249236	56148224	56148964	TFH_40083	openGene2openGene	RA
immune	TFH	rs5743618	chr4	38804398	rs5743563	ENSG00000231160	ENST00000692145	KLF3-AS1	38803998	38805352	TFH_37543	openGene2openGene	ALG
immune	TFH	rs35256947	chr2	230318606	rs720977	ENSG00000067066	ENST00000427101	SP100	230318262	230319809	TFH_30166	ocr2openGene	CRO
immune	TFH	rs11154801	chr6	135497759	rs13197384	ENSG00000232876	ENST00000447508	ENSG00000232876	135497284	135498620	TFH_45192	openGene2openGene	MS
immune	TFH	rs12720356	chr19	10380329	rs2304257	ENSG00000267673	ENST00000492239	FDX2	10380146	10381112	TFH_24340	openGene2openGene	PSO
immune	TFH	rs2066819	chr12	56334474	chr12:56334474:GA:G	ENSG00000170473	ENST00000302533	PYM1	56333352	56334480	TFH_12130	openGene2openGene	PSO
immune	TFH	rs5743618	chr4	38804579	rs5743560	ENSG00000231160	ENST00000692145	KLF3-AS1	38803998	38805352	TFH_37543	openGene2openGene	ALG
immune	TFH	rs149010539	chr3	49673997	chr3:49711430	ENSG00000226913	ENST00000421598	BSN-DT	49673519	49674817	TFH_34388	openGene2openGene	CRO
immune	TFH	rs2066819	chr12	56267121	rs60542959	ENSG00000135517	ENST00000555551	MIP	56266599	56267508	TFH_12126	openGene2openGene	PSO
immune	TFH	rs12946510	chr17	39756124	rs12946510	ENSG00000161405	ENST00000346243	IKZF3	39755848	39756300	TFH_21368	ocr2openGene	MS
immune	TFH	rs78865465	chr12	55974117	rs75639074	ENSG00000135441	ENST00000547076	BLOC1S1	55973412	55974236	TFH_12104	openGene2openGene	T1D
immune	TFH	rs7187776	chr16	28824359	rs149808056	ENSG00000177548	ENST00000562475	RABEP2	28822507	28824740	TFH_19368	openGene2openGene	T1D
immune	TFH	rs1701704	chr12	56041628	rs705704	ENSG00000092841	ENST00000550639	MYL6	56041535	56042447	TFH_12109	openGene2openGene	T1D
immune	TFH	rs2110451	chr12	9773801	rs1029990	ENSG00000172243	ENST00000396484	CLEC7A	9772970	9774077	TFH_11010	ocr2openGene	HT
immune	TFH	rs78865465	chr12	55974117	rs75639074	ENSG00000139531	ENST00000394115	SUOX	55973412	55974236	TFH_12104	openGene2openGene	T1D
immune	TFH	rs11933540	chr4	26088753	rs7441808	ENSG00000168214	ENST00000509158	RBPJ	26088487	26089007	TFH_37419	ocr2openGene	RA
immune	TFH	rs34779708	chr10	35126627	rs4934730	ENSG00000108094	ENST00000687282	CUL2	35126393	35127801	TFH_6106	openGene2openGene	IBD
immune	TFH	rs180977001	chr3	58332737	rs180977001	ENSG00000168291	ENST00000480626	PDHB	58332547	58333798	TFH_34606	openGene2openGene	SLE
immune	TFH	rs27293	chr5	96957449	rs4360063	ENSG00000247121	ENST00000655392	ENSG00000247121	96957322	96958749	TFH_40831	openGene2openGene	JIA
immune	TFH	rs63406760	chr12	123233754	rs1727332	ENSG00000182196	ENST00000442210	ARL6IP4	123232753	123233761	TFH_13478	openGene2openGene	ALG
immune	TFH	rs34779708	chr10	35149409	rs12761675	ENSG00000095794	ENST00000488741	CREM	35149106	35149981	TFH_6108	ocr2openGene	IBD
immune	TFH	rs63406760	chr12	123364549	rs7485502	ENSG00000111358	ENST00000228955	GTF2H3	123364367	123365994	TFH_13480	openGene2openGene	ALG
immune	TFH	rs13018977	chr2	241316415	rs13006939	ENSG00000122085	ENST00000424798	MTERF4	241314869	241316481	TFH_30462	openGene2openGene	T1D
immune	TFH	rs13018977	chr2	241316415	rs13006939	ENSG00000122085	ENST00000391980	MTERF4	241314869	241316481	TFH_30462	openGene2openGene	T1D
immune	TFH	rs4252665	chr17	39756015	rs77013147	ENSG00000161405	ENST00000350532	IKZF3	39755848	39756300	TFH_21368	ocr2openGene	SLE
immune	TFH	rs8042861	chr15	90388131	rs2589940	ENSG00000196547	ENST00000559965	MAN2A2	90387658	90388874	TFH_18546	openGene2openGene	MS
immune	TFH	rs180977001	chr3	58332737	rs180977001	ENSG00000168291	ENST00000469827	PDHB	58332547	58333798	TFH_34606	openGene2openGene	SLE
immune	TFH	rs63406760	chr12	123233754	rs1727332	ENSG00000182196	ENST00000439686	ARL6IP4	123232753	123233761	TFH_13478	openGene2openGene	ALG
immune	TFH	rs59716545	chr17	39867492	rs4795397	ENSG00000204913	ENST00000377924	LRRC3C	39866987	39868463	TFH_21383	openGene2openGene	RA
immune	TFH	rs3197999	chr3	49358927	rs3811699	ENSG00000283189	ENST00000637088	ENSG00000283189	49357835	49359110	TFH_34378	openGene2openGene	IBD
immune	TFH	rs17323934	chr7	26864042	rs73069539	ENSG00000122566	ENST00000678675	HNRNPA2B1	26863716	26865198	TFH_46650	openGene2openGene	T1D
immune	TFH	rs4690229	chr4	973657	rs13137144	ENSG00000178950	ENST00000513935	GAK	972695	973984	TFH_36988	openGene2openGene	SLE
immune	TFH	rs13088318	chr3	101512524	rs16843927	ENSG00000114391	ENST00000495401	RPL24	101512477	101513658	TFH_34982	openGene2openGene	ALG
immune	TFH	rs45475795	chr4	122603102	rs62324192	ENSG00000170917	ENST00000512116	NUDT6	122602438	122603184	TFH_38740	ocr2openGene	RA
immune	TFH	rs2304206	chr19	49665614	rs2304206	ENSG00000161618	ENST00000293350	ALDH16A1	49665316	49666253	TFH_25635	openGene2openGene	VIT
immune	TFH	rs8054198	chr16	10944503	rs8054198	ENSG00000103274	ENST00000433392	NUBP1	10944153	10944989	TFH_19027	openGene2openGene	SLE
immune	TFH	rs5758343	chr22	41381311	rs2234053	ENSG00000100412	ENST00000396512	ACO2	41381069	41382538	TFH_33136	openGene2openGene	ALG
immune	TFH	rs17119	chr6	14717283	rs2144684	ENSG00000008083	ENST00000397311	JARID2	14717232	14717659	TFH_42875	ocr2openGene	MS
immune	TFH	rs12946510	chr17	39813896	rs9909593	ENSG00000161405	ENST00000348427	IKZF3	39813211	39814301	TFH_21378	ocr2openGene	MS
immune	TFH	rs1701704	chr12	56041628	rs705704	ENSG00000139531	ENST00000551841	SUOX	56041535	56042447	TFH_12109	openGene2openGene	T1D
immune	TFH	rs2495365	chr1	2556327	rs2227313	ENSG00000157870	ENST00000476686	PRXL2B	2555532	2557355	TFH_102	openGene2openGene	UC
immune	TFH	rs10936599	chr3	169764547	rs2293607	ENSG00000173889	ENST00000467570	PHC3	169764275	169765398	TFH_36212	openGene2openGene	CEL
immune	TFH	rs34779708	chr10	35126540	rs16935880	ENSG00000108094	ENST00000688390	CUL2	35126393	35127801	TFH_6106	openGene2openGene	IBD
immune	TFH	rs773125	chr12	56042145	rs1131017	ENSG00000257727	ENST00000546388	CNPY2	56041535	56042447	TFH_12109	openGene2openGene	RA
immune	TFH	rs10936599	chr3	169772158	rs3821383	ENSG00000173889	ENST00000491258	PHC3	169772089	169772324	TFH_36214	openGene2openGene	CEL
immune	TFH	rs2017445	chr12	56041720	rs705705	ENSG00000229117	ENST00000501597	RPL41	56041535	56042447	TFH_12109	openGene2openGene	VIT
immune	TFH	rs2017445	chr12	56041628	rs705704	ENSG00000229117	ENST00000546485	RPL41	56041535	56042447	TFH_12109	openGene2openGene	VIT
immune	TFH	rs2304206	chr19	49665763	rs2304204	ENSG00000142541	ENST00000677048	RPL13A	49665316	49666253	TFH_25635	openGene2openGene	VIT
immune	TFH	rs78865465	chr12	55974117	rs75639074	ENSG00000185664	ENST00000550464	PMEL	55973412	55974236	TFH_12104	openGene2openGene	T1D
immune	TFH	rs2017445	chr12	56041628	rs705704	ENSG00000229117	ENST00000501597	RPL41	56041535	56042447	TFH_12109	openGene2openGene	VIT
immune	TFH	rs77599401	chr1	206685302	rs181345810	ENSG00000237605	ENST00000688109	DYRK3-AS1	206684659	206686322	TFH_4223	openGene2openGene	T1D
immune	TFH	rs10876864	chr12	56080024	rs7297175	ENSG00000257449	ENST00000551846	ENSG00000257449	56079697	56080542	TFH_12112	openGene2openGene	ALG
immune	TFH	rs10936599	chr3	169769649	rs12637184	ENSG00000173889	ENST00000467570	PHC3	169769298	169769663	TFH_36213	openGene2openGene	CEL
immune	TFH	rs17323934	chr7	26864711	rs17323934	ENSG00000122566	ENST00000678501	HNRNPA2B1	26863716	26865198	TFH_46650	openGene2openGene	T1D
immune	TFH	rs2304206	chr19	49677009	rs975484	ENSG00000126460	ENST00000596877	PRRG2	49676605	49677456	TFH_25637	openGene2openGene	VIT
immune	TFH	rs5758343	chr22	41413619	rs202634	ENSG00000100410	ENST00000216252	PHF5A	41412973	41414544	TFH_33139	ocr2openGene	ALG
immune	TFH	rs12421615	chr11	64284975	rs2510066	ENSG00000149743	ENST00000545812	TRPT1	64284433	64286013	TFH_9149	openGene2openGene	VIT
immune	TFH	rs7187776	chr16	28863883	rs11864750	ENSG00000177548	ENST00000544477	RABEP2	28863156	28864227	TFH_19370	openGene2openGene	T1D
immune	TFH	rs444210	chr6	166957198	rs150189585	ENSG00000227598	ENST00000444102	ENSG00000227598	166956075	166957548	TFH_46050	openGene2openGene	CRO
immune	TFH	rs694739	chr11	64340263	rs663743	ENSG00000126432	ENST00000347941	PRDX5	64339911	64340922	TFH_9154	openGene2openGene	MS
immune	TFH	rs1860545	chr12	6341779	rs767455	ENSG00000215039	ENST00000659820	CD27-AS1	6341227	6342215	TFH_10830	openGene2openGene	AS
immune	TFH	rs8079075	chr17	39848653	rs28537796	ENSG00000161405	ENST00000377944	IKZF3	39848653	39848893	TFH_21381	ocr2openGene	SLE
immune	TFH	rs12946510	chr17	39868373	rs11557466	ENSG00000131748	ENST00000578254	STARD3	39866987	39868463	TFH_21383	openGene2openGene	MS
immune	TFH	rs10883723	chr10	102502871	rs2296590	ENSG00000156398	ENST00000602764	SFXN2	102501955	102503110	TFH_7374	openGene2openGene	ALG
immune	TFH	rs2304206	chr19	49665763	rs2304204	ENSG00000142541	ENST00000467825	RPL13A	49665316	49666253	TFH_25635	openGene2openGene	VIT
immune	TFH	rs17323934	chr7	26864711	rs17323934	ENSG00000253187	ENST00000519935	HOXA10-AS	26863716	26865198	TFH_46650	openGene2openGene	T1D
immune	TFH	rs78865465	chr12	55974117	rs75639074	ENSG00000065357	ENST00000546995	DGKA	55973412	55974236	TFH_12104	openGene2openGene	T1D
immune	TFH	rs10200159	chr2	55618001	rs34380337	ENSG00000085760	ENST00000420637	MTIF2	55616991	55618363	TFH_26991	openGene2openGene	VIT
immune	TFH	rs17323934	chr7	26864711	rs17323934	ENSG00000253187	ENST00000523790	HOXA10-AS	26863716	26865198	TFH_46650	openGene2openGene	T1D
immune	TFH	rs10200159	chr2	55618001	rs34380337	ENSG00000085760	ENST00000263629	MTIF2	55616991	55618363	TFH_26991	openGene2openGene	VIT
immune	TFH	rs17323934	chr7	26864042	rs73069539	ENSG00000005020	ENST00000497511	SKAP2	26863716	26865198	TFH_46650	openGene2openGene	T1D
immune	TFH	rs17323934	chr7	26865151	rs73069540	ENSG00000005020	ENST00000497511	SKAP2	26863716	26865198	TFH_46650	openGene2openGene	T1D
immune	TFH	rs2233424	chr6	44265240	rs2233433	ENSG00000096384	ENST00000620073	HSP90AB1	44264858	44265904	TFH_43873	openGene2openGene	RA
immune	TFH	rs4795397	chr17	39868373	rs11557466	ENSG00000161395	ENST00000579146	PGAP3	39866987	39868463	TFH_21383	openGene2openGene	IBD
immune	TFH	rs4795397	chr17	39868373	rs11557466	ENSG00000161395	ENST00000429199	PGAP3	39866987	39868463	TFH_21383	openGene2openGene	IBD
immune	TFH	rs2066819	chr12	56334474	chr12:56334474:GA:G	ENSG00000144785	ENST00000549318	ENSG00000144785	56333352	56334480	TFH_12130	openGene2openGene	PSO
immune	TFH	rs13088318	chr3	101513249	rs55749605	ENSG00000144802	ENST00000486444	NFKBIZ	101512477	101513658	TFH_34982	openGene2openGene	ALG
immune	TFH	rs250308	chr5	119355998	rs3797339	ENSG00000133835	ENST00000683974	HSD17B4	119355242	119356136	TFH_41131	openGene2openGene	ALG
immune	TFH	rs250308	chr5	119355998	rs3797339	ENSG00000133835	ENST00000682996	HSD17B4	119355242	119356136	TFH_41131	openGene2openGene	ALG
immune	TFH	rs250308	chr5	119355998	rs3797339	ENSG00000133835	ENST00000683936	HSD17B4	119355242	119356136	TFH_41131	openGene2openGene	ALG
immune	TFH	rs10791824	chr11	65791795	rs10791824	ENSG00000254470	ENST00000532090	AP5B1	65791650	65792337	TFH_9251	openGene2openGene	ECZ
immune	TFH	rs2816316	chr1	192575969	rs7535818	ENSG00000116741	ENST00000464302	RGS2	192575306	192576106	TFH_3793	openGene2openGene	CEL
immune	TFH	rs10883723	chr10	102503918	rs3818470	ENSG00000171206	ENST00000643376	TRIM8	102503668	102504129	TFH_7375	openGene2openGene	ALG
immune	TFH	rs2816316	chr1	192575969	rs7535818	ENSG00000116741	ENST00000487236	RGS2	192575306	192576106	TFH_3793	openGene2openGene	CEL
immune	TFH	rs2256814	chr20	63737253	rs1151623	ENSG00000101246	ENST00000610774	ARFRP1	63737104	63737748	TFH_31769	openGene2openGene	MS
immune	TFH	rs10883723	chr10	102503918	rs3818470	ENSG00000171206	ENST00000462202	TRIM8	102503668	102504129	TFH_7375	openGene2openGene	ALG
immune	TFH	rs2790159	chr10	58268747	rs2790170	ENSG00000072401	ENST00000615793	UBE2D1	58268643	58269508	TFH_6316	openGene2openGene	CRO
immune	TFH	rs78865465	chr12	55974117	rs75639074	ENSG00000065357	ENST00000432422	DGKA	55973412	55974236	TFH_12104	openGene2openGene	T1D
immune	TFH	rs10883723	chr10	102503918	rs3818470	ENSG00000166197	ENST00000370007	NOLC1	102503668	102504129	TFH_7375	openGene2openGene	ALG
immune	TFH	rs1701704	chr12	56041628	rs705704	ENSG00000065357	ENST00000547015	DGKA	56041535	56042447	TFH_12109	openGene2openGene	T1D
immune	TFH	rs1800693	chr12	6341779	rs767455	ENSG00000111641	ENST00000540228	NOP2	6341227	6342215	TFH_10830	openGene2openGene	MS
immune	TFH	rs1701704	chr12	56041628	rs705704	ENSG00000065357	ENST00000555218	DGKA	56041535	56042447	TFH_12109	openGene2openGene	T1D
immune	TFH	rs1701704	chr12	56041628	rs705704	ENSG00000065357	ENST00000331886	DGKA	56041535	56042447	TFH_12109	openGene2openGene	T1D
immune	TFH	rs231779	chr2	203858029	rs926169	ENSG00000163599	ENST00000295854	CTLA4	203857711	203858159	TFH_29629	ocr2openGene	GD
immune	TFH	rs36016881	chr1	7961850	rs200968609	ENSG00000232912	ENST00000653698	RERE-AS1	7960994	7962255	TFH_186	openGene2openGene	IBD
immune	TFH	rs36016881	chr1	7961913	rs35675666	ENSG00000232912	ENST00000653698	RERE-AS1	7960994	7962255	TFH_186	openGene2openGene	IBD
immune	TFH	rs1701704	chr12	56041628	rs705704	ENSG00000065357	ENST00000547324	DGKA	56041535	56042447	TFH_12109	openGene2openGene	T1D
immune	TFH	rs545979	chr18	54269165	rs3017302	ENSG00000101751	ENST00000577361	POLI	54268809	54270350	TFH_23456	openGene2openGene	PSO
immune	TFH	rs231779	chr2	203867991	rs231775	ENSG00000163599	ENST00000427473	CTLA4	203867612	203868046	TFH_29631	openGene2openGene	GD
immune	TFH	rs545979	chr18	54268959	rs2956140	ENSG00000101751	ENST00000583576	POLI	54268809	54270350	TFH_23456	openGene2openGene	PSO
immune	TFH	rs2256814	chr20	63737253	rs1151623	ENSG00000101246	ENST00000612157	ARFRP1	63737104	63737748	TFH_31769	openGene2openGene	MS
immune	TFH	rs12128789	chr1	212699510	rs73079851	ENSG00000174606	ENST00000481918	ANGEL2	212699079	212700942	TFH_4417	openGene2openGene	T1D
immune	TFH	rs1031034	chr4	101347783	rs2850328	ENSG00000246560	ENST00000501133	UBE2D3-AS1	101346848	101348444	TFH_38401	openGene2openGene	VIT
immune	TFH	rs9926533	chr16	31074149	rs2303222	ENSG00000089280	ENST00000568685	FUS	31074119	31074839	TFH_19495	openGene2openGene	SLE
immune	TFH	rs2256814	chr20	63737253	rs1151623	ENSG00000101246	ENST00000614942	ARFRP1	63737104	63737748	TFH_31769	openGene2openGene	MS
immune	TFH	rs12421615	chr11	64284975	rs2510066	ENSG00000110011	ENST00000537109	DNAJC4	64284433	64286013	TFH_9149	openGene2openGene	VIT
immune	TFH	rs545979	chr18	54269165	rs3017302	ENSG00000101751	ENST00000582366	POLI	54268809	54270350	TFH_23456	openGene2openGene	PSO
immune	TFH	rs11624293	chr14	88006251	rs8005161	ENSG00000054983	ENST00000474294	GALC	88006047	88006934	TFH_16453	ocr2openGene	AS
immune	TFH	rs72832915	chr17	39730733	rs3809717	ENSG00000161395	ENST00000309862	PGAP3	39730070	39730947	TFH_21365	openGene2openGene	SLE
immune	TFH	rs7187776	chr16	28824359	rs149808056	ENSG00000178952	ENST00000569217	TUFM	28822507	28824740	TFH_19368	openGene2openGene	T1D
immune	TFH	rs2110451	chr12	9773162	rs1029992	ENSG00000284634	ENST00000576948	ENSG00000284634	9772970	9774077	TFH_11010	ocr2openGene	HT
immune	TFH	rs2110451	chr12	9773468	rs1029991	ENSG00000284634	ENST00000576948	ENSG00000284634	9772970	9774077	TFH_11010	ocr2openGene	HT
immune	TFH	rs59716545	chr17	39868373	rs11557466	ENSG00000167914	ENST00000635792	GSDMA	39866987	39868463	TFH_21383	openGene2openGene	RA
immune	TFH	rs2110451	chr12	9761409	rs2071647	ENSG00000284634	ENST00000633848	ENSG00000284634	9761371	9761753	TFH_11008	openGene2openGene	HT
immune	TFH	rs10876864	chr12	56080024	rs7297175	ENSG00000139613	ENST00000347471	SMARCC2	56079697	56080542	TFH_12112	openGene2openGene	ALG
immune	TFH	rs10876864	chr12	56080024	rs7297175	ENSG00000139613	ENST00000550519	SMARCC2	56079697	56080542	TFH_12112	openGene2openGene	ALG
immune	TFH	rs663743	chr11	64284975	rs2510066	ENSG00000173264	ENST00000313074	GPR137	64284433	64286013	TFH_9149	openGene2openGene	T1D
immune	TFH	rs773125	chr12	56042145	rs1131017	ENSG00000139579	ENST00000479016	NABP2	56041535	56042447	TFH_12109	openGene2openGene	RA
immune	TFH	rs12087340	chr1	85276285	rs12562182	ENSG00000117174	ENST00000370574	ZNHIT6	85276072	85277115	TFH_1842	openGene2openGene	MS
immune	TFH	rs12087340	chr1	85276474	rs1060843	ENSG00000142875	ENST00000470673	PRKACB	85276072	85277115	TFH_1842	openGene2openGene	MS
immune	TFH	rs663743	chr11	64284975	rs2510066	ENSG00000173264	ENST00000541952	GPR137	64284433	64286013	TFH_9149	openGene2openGene	T1D
immune	TFH	rs3197999	chr3	50299601	rs34136796	ENSG00000186792	ENST00000415204	HYAL3	50298790	50299935	TFH_34421	openGene2openGene	IBD
immune	TFH	rs694739	chr11	64340005	rs479777	ENSG00000173113	ENST00000539854	TRMT112	64339911	64340922	TFH_9154	openGene2openGene	MS
immune	TFH	rs694739	chr11	64340005	rs479777	ENSG00000173113	ENST00000535126	TRMT112	64339911	64340922	TFH_9154	openGene2openGene	MS
immune	TFH	rs2687812	chr8	132918766	rs853306	ENSG00000155926	ENST00000427060	SLA	132917999	132918813	TFH_51198	openGene2openGene	VIT
immune	TFH	rs17323934	chr7	26865151	rs73069540	ENSG00000122566	ENST00000677574	HNRNPA2B1	26863716	26865198	TFH_46650	openGene2openGene	T1D
immune	TFH	rs2495365	chr1	2556327	rs2227313	ENSG00000238164	ENST00000432521	TNFRSF14-AS1	2555532	2557355	TFH_102	openGene2openGene	UC
immune	TFH	rs28449958	chr16	28880144	rs8055138	ENSG00000213658	ENST00000566177	LAT	28879439	28880533	TFH_19372	openGene2openGene	IBD
immune	TFH	rs2017445	chr12	56041720	rs705705	ENSG00000135404	ENST00000550776	CD63	56041535	56042447	TFH_12109	openGene2openGene	VIT
immune	TFH	rs36014129	chr6	26021644	rs41266779	ENSG00000289447	ENST00000687171	ENSG00000289447	26020274	26022114	TFH_43158	openGene2openGene	SLE
immune	TFH	rs444210	chr6	166957198	rs150189585	ENSG00000265828	ENST00000582614	MIR3939	166956075	166957548	TFH_46050	openGene2openGene	CRO
immune	TFH	rs13260060	chr8	70403682	rs71517442	ENSG00000246366	ENST00000519358	LACTB2-AS1	70403249	70403977	TFH_50138	openGene2openGene	MS
immune	TFH	rs2017445	chr12	56041720	rs705705	ENSG00000135404	ENST00000548898	CD63	56041535	56042447	TFH_12109	openGene2openGene	VIT
immune	TFH	rs8079075	chr17	39868045	rs112880843	ENSG00000161395	ENST00000579146	PGAP3	39866987	39868463	TFH_21383	openGene2openGene	SLE
immune	TFH	rs3197999	chr3	50299601	rs34136796	ENSG00000068001	ENST00000395139	HYAL2	50298790	50299935	TFH_34421	openGene2openGene	IBD
immune	TFH	rs773125	chr12	56042145	rs1131017	ENSG00000135441	ENST00000548556	BLOC1S1	56041535	56042447	TFH_12109	openGene2openGene	RA
immune	TFH	rs3197999	chr3	50299601	rs34136796	ENSG00000114388	ENST00000433999	NPRL2	50298790	50299935	TFH_34421	openGene2openGene	IBD
immune	TFH	rs11464691	chr17	40625580	rs3033070	ENSG00000073584	ENST00000647515	SMARCE1	40625224	40625699	TFH_21448	ocr2openGene	ALG
immune	TFH	rs56129466	chr11	128304886	rs73018933	ENSG00000254703	ENST00000526269	SENCR	128304755	128305297	TFH_10504	ocr2openGene	ALG
immune	TFH	rs12421615	chr11	64284975	rs2510066	ENSG00000182450	ENST00000541349	KCNK4	64284433	64286013	TFH_9149	openGene2openGene	VIT
immune	TFH	rs28449958	chr16	28863226	rs62037367	ENSG00000177548	ENST00000563577	RABEP2	28863156	28864227	TFH_19370	openGene2openGene	IBD
immune	TFH	rs11675538	chr2	65436802	rs11694714	ENSG00000273763	ENST00000684964	ENSG00000273763	65435730	65436977	TFH_27170	openGene2openGene	UC
immune	TFH	rs17849501	chr1	183471396	rs41272536	ENSG00000116701	ENST00000367536	NCF2	183471026	183473171	TFH_3691	openGene2openGene	SLE
immune	TFH	rs2066819	chr12	56334353	rs79824801	ENSG00000062485	ENST00000547298	CS	56333352	56334480	TFH_12130	openGene2openGene	PSO
immune	TFH	rs34840245	chr6	34757701	rs7743724	ENSG00000064995	ENST00000689560	TAF11	34756517	34757839	TFH_43570	openGene2openGene	SLE
immune	TFH	rs10876864	chr12	56042145	rs1131017	ENSG00000062485	ENST00000548567	CS	56041535	56042447	TFH_12109	openGene2openGene	ALG
immune	TFH	rs6435203	chr2	203740565	rs4675364	ENSG00000163599	ENST00000696049	CTLA4	203740232	203741880	TFH_29617	ocr2openGene	MS
immune	TFH	rs33993564	chr5	150846598	rs112483869	ENSG00000086589	ENST00000521248	RBM22	150846315	150847448	TFH_41890	openGene2openGene	IBD
immune	TFH	rs2066819	chr12	56334474	chr12:56334474:GA:G	ENSG00000123374	ENST00000553376	CDK2	56333352	56334480	TFH_12130	openGene2openGene	PSO
immune	TFH	rs1463485	chr17	75855927	rs936394	ENSG00000132471	ENST00000589241	WBP2	75854976	75856197	TFH_22389	openGene2openGene	SLE
immune	TFH	rs8079075	chr17	39794560	rs35938199	ENSG00000161405	ENST00000377952	IKZF3	39794324	39794697	TFH_21376	ocr2openGene	SLE
immune	TFH	rs2066819	chr12	56333921	rs80317430	ENSG00000123374	ENST00000553376	CDK2	56333352	56334480	TFH_12130	openGene2openGene	PSO
immune	TFH	rs1701704	chr12	56041628	rs705704	ENSG00000182796	ENST00000471276	TMEM198B	56041535	56042447	TFH_12109	openGene2openGene	T1D
immune	TFH	rs1463485	chr17	75855927	rs936394	ENSG00000132471	ENST00000585462	WBP2	75854976	75856197	TFH_22389	openGene2openGene	SLE
immune	TFH	rs2017445	chr12	56041628	rs705704	ENSG00000181852	ENST00000547967	RNF41	56041535	56042447	TFH_12109	openGene2openGene	VIT
immune	TFH	rs7997823	chr13	99352638	rs35775451	ENSG00000228889	ENST00000662755	UBAC2-AS1	99352353	99353367	TFH_14888	ocr2openGene	CRO
immune	TFH	rs12087340	chr1	85276474	rs1060843	ENSG00000174021	ENST00000689285	GNG5	85276072	85277115	TFH_1842	openGene2openGene	MS
immune	TFH	rs1980422	chr2	203740764	rs4673260	ENSG00000173166	ENST00000453034	RAPH1	203740232	203741880	TFH_29617	ocr2openGene	RA
immune	TFH	rs1980422	chr2	203741492	rs6728441	ENSG00000173166	ENST00000453034	RAPH1	203740232	203741880	TFH_29617	ocr2openGene	RA
immune	TFH	rs36014129	chr6	26044636	rs35506517	ENSG00000278705	ENST00000377745	H4C2	26043154	26044677	TFH_43162	openGene2openGene	SLE
immune	TFH	rs8054198	chr16	10964558	rs9933623	ENSG00000262420	ENST00000572811	ENSG00000262420	10964071	10965275	TFH_19030	ocr2openGene	SLE
immune	TFH	rs5758343	chr22	41413899	rs132919	ENSG00000100412	ENST00000678454	ACO2	41412973	41414544	TFH_33139	ocr2openGene	ALG
immune	TFH	rs1170436	chr16	68540161	rs1170442	ENSG00000141076	ENST00000563299	UTP4	68538764	68540271	TFH_19898	openGene2openGene	SLE
immune	TFH	rs36016881	chr1	7961850	rs200968609	ENSG00000049245	ENST00000054666	VAMP3	7960994	7962255	TFH_186	openGene2openGene	IBD
immune	TFH	rs36016881	chr1	7961913	rs35675666	ENSG00000049245	ENST00000054666	VAMP3	7960994	7962255	TFH_186	openGene2openGene	IBD
immune	TFH	rs1031034	chr4	101347783	rs2850328	ENSG00000138821	ENST00000514000	SLC39A8	101346848	101348444	TFH_38401	openGene2openGene	VIT
immune	TFH	rs2017445	chr12	56041720	rs705705	ENSG00000257727	ENST00000551720	CNPY2	56041535	56042447	TFH_12109	openGene2openGene	VIT
immune	TFH	rs7204270	chr16	30183519	rs930392	ENSG00000179965	ENST00000564550	ZNF771	30183192	30184970	TFH_19437	openGene2openGene	MS
immune	TFH	rs1031034	chr4	101347783	rs2850328	ENSG00000138821	ENST00000682227	SLC39A8	101346848	101348444	TFH_38401	openGene2openGene	VIT
immune	TFH	rs1217382	chr1	113905292	rs971173	ENSG00000163349	ENST00000514621	HIPK1	113904356	113905784	TFH_2475	openGene2openGene	CRO
immune	TFH	rs2017445	chr12	56041720	rs705705	ENSG00000257727	ENST00000553164	CNPY2	56041535	56042447	TFH_12109	openGene2openGene	VIT
immune	TFH	rs533646	chr11	118692672	rs585039	ENSG00000264211	ENST00000581627	MIR4492	118692268	118692892	TFH_10242	openGene2openGene	MS
immune	TFH	rs12421615	chr11	64284975	rs2510066	ENSG00000173153	ENST00000406310	ESRRA	64284433	64286013	TFH_9149	openGene2openGene	VIT
immune	TFH	rs12421615	chr11	64285685	rs887314	ENSG00000173153	ENST00000406310	ESRRA	64284433	64286013	TFH_9149	openGene2openGene	VIT
immune	TFH	rs2066819	chr12	56333921	rs80317430	ENSG00000062485	ENST00000551968	CS	56333352	56334480	TFH_12130	openGene2openGene	PSO
immune	TFH	rs13153019	chr5	177357611	rs4075959	ENSG00000113758	ENST00000393565	DBN1	177357298	177358365	TFH_42340	openGene2openGene	ALG
immune	TFH	rs33993564	chr5	150846598	rs112483869	ENSG00000132912	ENST00000518015	DCTN4	150846315	150847448	TFH_41890	openGene2openGene	IBD
immune	TFH	rs1359062	chr1	192575969	rs7535818	ENSG00000134371	ENST00000648071	CDC73	192575306	192576106	TFH_3793	openGene2openGene	MS
immune	TFH	rs11714843	chr3	119498465	rs2280670	ENSG00000082701	ENST00000264235	GSK3B	119498092	119499033	TFH_35346	openGene2openGene	JIA
immune	TFH	rs10790268	chr11	118790689	rs57494551	ENSG00000118181	ENST00000532567	RPS25	118790455	118791507	TFH_10248	openGene2openGene	RA
immune	TFH	rs2017445	chr12	56041628	rs705704	ENSG00000139531	ENST00000552363	SUOX	56041535	56042447	TFH_12109	openGene2openGene	VIT
immune	TFH	rs13153019	chr5	177357511	rs4075958	ENSG00000169228	ENST00000512758	RAB24	177357298	177358365	TFH_42340	openGene2openGene	ALG
immune	TFH	rs33993564	chr5	150846682	rs58398445	ENSG00000132912	ENST00000518015	DCTN4	150846315	150847448	TFH_41890	openGene2openGene	IBD
immune	TFH	rs12232003	chr12	53180847	rs59218377	ENSG00000063046	ENST00000551527	EIF4B	53180028	53181377	TFH_11987	openGene2openGene	T1D
immune	TFH	rs112006329	chr11	575800	rs34793529	ENSG00000185522	ENST00000486629	LMNTD2	575172	576762	TFH_7991	openGene2openGene	SLE
immune	TFH	rs7187776	chr16	28863801	rs7198606	ENSG00000168488	ENST00000563314	ATXN2L	28863156	28864227	TFH_19370	openGene2openGene	T1D
immune	TFH	rs2066819	chr12	56333921	rs80317430	ENSG00000229117	ENST00000358888	RPL41	56333352	56334480	TFH_12130	openGene2openGene	PSO
immune	TFH	rs7196953	chr16	79618082	rs7188272	ENSG00000260876	ENST00000661887	LINC01229	79617978	79619532	TFH_20137	openGene2openGene	MS
immune	TFH	rs77599401	chr1	206734774	rs144010760	ENSG00000162892	ENST00000367095	IL24	206734605	206735044	TFH_4230	ocr2openGene	T1D
immune	TFH	rs77599401	chr1	206734774	rs144010760	ENSG00000162892	ENST00000480741	IL24	206734605	206735044	TFH_4230	ocr2openGene	T1D
immune	TFH	rs5758343	chr22	41414166	rs132920	ENSG00000100412	ENST00000471094	ACO2	41412973	41414544	TFH_33139	ocr2openGene	ALG
immune	TFH	rs7196953	chr16	79618823	rs6564681	ENSG00000260876	ENST00000669552	LINC01229	79617978	79619532	TFH_20137	openGene2openGene	MS
immune	TFH	rs57095329	chr5	160467536	rs73318382	ENSG00000038274	ENST00000694955	MAT2B	160467413	160468521	TFH_42115	openGene2openGene	SLE
immune	TFH	rs10936599	chr3	169769649	rs12637184	ENSG00000270141	ENST00000602385	TERC	169769298	169769663	TFH_36213	openGene2openGene	CEL
immune	TFH	rs10936599	chr3	169764547	rs2293607	ENSG00000008952	ENST00000481435	SEC62	169764275	169765398	TFH_36212	openGene2openGene	CEL
immune	TFH	rs35327136	chr17	45410058	rs35389313	ENSG00000267278	ENST00000586450	MAP3K14-AS1	45409660	45410767	TFH_21652	openGene2openGene	T1D
immune	TFH	rs4917014	chr7	50267738	rs4385425	ENSG00000185811	ENST00000641948	IKZF1	50266404	50267935	TFH_47104	ocr2openGene	SLE
immune	TFH	rs10883723	chr10	102503918	rs3818470	ENSG00000059915	ENST00000492902	PSD	102503668	102504129	TFH_7375	openGene2openGene	ALG
immune	TFH	rs5758343	chr22	41444403	rs106860	ENSG00000100412	ENST00000678394	ACO2	41444371	41444801	TFH_33140	ocr2openGene	ALG
immune	TFH	rs2066819	chr12	56334216	rs2371494	ENSG00000062485	ENST00000542324	CS	56333352	56334480	TFH_12130	openGene2openGene	PSO
immune	TFH	rs1170436	chr16	68540161	rs1170442	ENSG00000141076	ENST00000569800	UTP4	68538764	68540271	TFH_19898	openGene2openGene	SLE
immune	TFH	rs773125	chr12	56042145	rs1131017	ENSG00000170473	ENST00000302533	PYM1	56041535	56042447	TFH_12109	openGene2openGene	RA
immune	TFH	rs773125	chr12	56042145	rs1131017	ENSG00000170473	ENST00000454792	PYM1	56041535	56042447	TFH_12109	openGene2openGene	RA
immune	TFH	rs859637	chr1	172719772	rs859619	ENSG00000094975	ENST00000616058	SUCO	172719723	172719951	TFH_3489	ocr2openGene	CEL
immune	TFH	rs5743618	chr4	38804579	rs5743560	ENSG00000231160	ENST00000670431	KLF3-AS1	38803998	38805352	TFH_37543	openGene2openGene	ALG
immune	TFH	rs33993564	chr5	150847077	rs10051924	ENSG00000070614	ENST00000524161	NDST1	150846315	150847448	TFH_41890	openGene2openGene	IBD
immune	TFH	rs6677309	chr1	116544880	rs12044773	ENSG00000236137	ENST00000445523	CD101-AS1	116544588	116545792	TFH_2540	openGene2openGene	MS
immune	TFH	rs2816316	chr1	192567321	rs4636437	ENSG00000090104	ENST00000462589	RGS1	192566582	192567582	TFH_3792	ocr2openGene	CEL
immune	TFH	rs3197999	chr3	48685869	rs6792510	ENSG00000068745	ENST00000413654	IP6K2	48685518	48686514	TFH_34349	openGene2openGene	IBD
immune	TFH	rs7132277	chr12	123364549	rs7485502	ENSG00000111358	ENST00000543341	GTF2H3	123364367	123365994	TFH_13480	openGene2openGene	MS
immune	TFH	rs2110451	chr12	9761409	rs2071647	ENSG00000225231	ENST00000670937	LINC02470	9761371	9761753	TFH_11008	openGene2openGene	HT
immune	TFH	rs1701704	chr12	56041628	rs705704	ENSG00000123411	ENST00000547668	IKZF4	56041535	56042447	TFH_12109	openGene2openGene	T1D
immune	TFH	rs78865465	chr12	55974117	rs75639074	ENSG00000135424	ENST00000686981	ITGA7	55973412	55974236	TFH_12104	openGene2openGene	T1D
immune	TFH	rs10245867	chr7	28180820	rs980658651	ENSG00000106052	ENST00000396319	TAX1BP1	28179397	28181225	TFH_46701	openGene2openGene	SLE
immune	TFH	rs10200159	chr2	55617974	rs10200159	ENSG00000143947	ENST00000468810	RPS27A	55616991	55618363	TFH_26991	openGene2openGene	VIT
immune	TFH	rs1453560	chr17	39868045	rs112880843	ENSG00000108344	ENST00000264639	PSMD3	39866987	39868463	TFH_21383	openGene2openGene	SLE
immune	TFH	rs2017445	chr12	56041628	rs705704	ENSG00000065357	ENST00000546995	DGKA	56041535	56042447	TFH_12109	openGene2openGene	VIT
immune	TFH	rs5758343	chr22	41544520	rs28623192	ENSG00000100417	ENST00000493389	PMM1	41543857	41545224	TFH_33149	openGene2openGene	ALG
immune	TFH	rs7120737	chr11	47565510	rs11039300	ENSG00000123444	ENST00000525720	KBTBD4	47564979	47566276	TFH_8851	openGene2openGene	MS
immune	TFH	rs34835	chr16	28554346	rs7191618	ENSG00000188603	ENST00000357857	CLN3	28553742	28554643	TFH_19365	openGene2openGene	T1D
immune	TFH	rs5758343	chr22	41381237	rs2234052	ENSG00000100403	ENST00000352645	ZC3H7B	41381069	41382538	TFH_33136	openGene2openGene	ALG
immune	TFH	rs34835	chr16	28554346	rs7191618	ENSG00000188603	ENST00000357806	CLN3	28553742	28554643	TFH_19365	openGene2openGene	T1D
immune	TFH	rs61759532	chr17	7337072	rs61759532	ENSG00000215041	ENST00000576485	NEURL4	7336354	7337297	TFH_20674	openGene2openGene	T1D
immune	TFH	rs2304206	chr19	49665614	rs2304206	ENSG00000090554	ENST00000601800	FLT3LG	49665316	49666253	TFH_25635	openGene2openGene	VIT
immune	TFH	rs2066819	chr12	56334216	rs2371494	ENSG00000258199	ENST00000553176	ENSG00000258199	56333352	56334480	TFH_12130	openGene2openGene	PSO
immune	TFH	rs10883723	chr10	102502871	rs2296590	ENSG00000138175	ENST00000260746	ARL3	102501955	102503110	TFH_7374	openGene2openGene	ALG
immune	TFH	rs1170436	chr16	68539161	rs1170445	ENSG00000168802	ENST00000398235	CHTF8	68538764	68540271	TFH_19898	openGene2openGene	SLE
immune	TFH	rs7824394	chr8	80377552	rs10957979	ENSG00000277604	ENST00000516058	Y_RNA	80377051	80378358	TFH_50270	ocr2openGene	ALG
immune	TFH	rs5758343	chr22	41381879	rs2234058	ENSG00000100403	ENST00000352645	ZC3H7B	41381069	41382538	TFH_33136	openGene2openGene	ALG
immune	TFH	rs36016881	chr1	7961850	rs200968609	ENSG00000116288	ENST00000465354	PARK7	7960994	7962255	TFH_186	openGene2openGene	IBD
immune	TFH	rs5758343	chr22	41381554	rs9607799	ENSG00000100403	ENST00000486331	ZC3H7B	41381069	41382538	TFH_33136	openGene2openGene	ALG
immune	TFH	rs5743618	chr4	38805230	rs118034493	ENSG00000231160	ENST00000669212	KLF3-AS1	38803998	38805352	TFH_37543	openGene2openGene	ALG
immune	TFH	rs5743618	chr4	38805230	rs118034493	ENSG00000174125	ENST00000506146	TLR1	38803998	38805352	TFH_37543	openGene2openGene	ALG
immune	TFH	rs13153019	chr5	177357511	rs4075958	ENSG00000213347	ENST00000502529	MXD3	177357298	177358365	TFH_42340	openGene2openGene	ALG
immune	TFH	rs13136820	chr4	40305570	rs71196850	ENSG00000168421	ENST00000505618	RHOH	40305331	40305763	TFH_37609	ocr2openGene	VIT
immune	TFH	rs12065145	chr1	172659378	rs559795993	ENSG00000094975	ENST00000616058	SUCO	172658751	172659472	TFH_3482	openGene2openGene	SLE
immune	TFH	rs2017445	chr12	56041720	rs705705	ENSG00000065357	ENST00000556001	DGKA	56041535	56042447	TFH_12109	openGene2openGene	VIT
immune	TFH	rs7207591	chr17	42270323	rs60343435	ENSG00000173757	ENST00000415845	STAT5B	42270302	42270508	TFH_21501	ocr2openGene	ALG
immune	TFH	rs13153019	chr5	177357511	rs4075958	ENSG00000213347	ENST00000513169	MXD3	177357298	177358365	TFH_42340	openGene2openGene	ALG
immune	TFH	rs8042861	chr15	90388225	rs2589941	ENSG00000140577	ENST00000561290	CRTC3	90387658	90388874	TFH_18546	openGene2openGene	MS
immune	TFH	rs5758343	chr22	41448782	rs202657	ENSG00000100403	ENST00000486331	ZC3H7B	41448084	41448822	TFH_33144	openGene2openGene	ALG
immune	TFH	rs12720356	chr19	10380329	rs2304257	ENSG00000161847	ENST00000591969	RAVER1	10380146	10381112	TFH_24340	openGene2openGene	PSO
immune	TFH	rs11675538	chr2	65431010	rs12993075	ENSG00000138071	ENST00000260641	ACTR2	65430487	65431796	TFH_27168	openGene2openGene	UC
immune	TFH	rs367569	chr16	11255821	rs243332	ENSG00000122299	ENST00000576018	ZC3H7A	11254871	11256409	TFH_19047	openGene2openGene	PSO
immune	TFH	rs2017445	chr12	56041720	rs705705	ENSG00000065357	ENST00000551615	DGKA	56041535	56042447	TFH_12109	openGene2openGene	VIT
immune	TFH	rs1048990	chr14	35292469	rs1048990	ENSG00000258790	ENST00000557565	ENSG00000258790	35291901	35292864	TFH_15409	openGene2openGene	ALG
immune	TFH	rs10790268	chr11	118872629	rs4936444	ENSG00000110367	ENST00000526070	DDX6	118872309	118872798	TFH_10254	ocr2openGene	RA
immune	TFH	rs10790268	chr11	118872577	rs12365699	ENSG00000110367	ENST00000620157	DDX6	118872309	118872798	TFH_10254	ocr2openGene	RA
immune	TFH	rs2017445	chr12	56041628	rs705704	ENSG00000065357	ENST00000551156	DGKA	56041535	56042447	TFH_12109	openGene2openGene	VIT
immune	TFH	rs545979	chr18	54268959	rs2956140	ENSG00000174448	ENST00000577499	STARD6	54268809	54270350	TFH_23456	openGene2openGene	PSO
immune	TFH	rs10175798	chr2	30226728	rs10175798	ENSG00000172954	ENST00000491680	LCLAT1	30226357	30226767	TFH_26500	ocr2openGene	RA
immune	TFH	rs10790268	chr11	118872629	rs4936444	ENSG00000110367	ENST00000533239	DDX6	118872309	118872798	TFH_10254	ocr2openGene	RA
immune	TFH	rs7997823	chr13	99352915	rs9300539	ENSG00000134882	ENST00000473091	UBAC2	99352353	99353367	TFH_14888	ocr2openGene	CRO
immune	TFH	rs58763752	chr10	32980469	rs60724454	ENSG00000150093	ENST00000679187	ITGB1	32980358	32981348	TFH_6037	openGene2openGene	T1D
immune	TFH	rs12771452	chr10	113679771	rs28411397	ENSG00000165806	ENST00000621345	CASP7	113679032	113680752	TFH_7585	openGene2openGene	VIT
immune	TFH	rs12114284	chr8	78665491	rs3808619	ENSG00000104427	ENST00000521873	ZC2HC1A	78665188	78666850	TFH_50220	openGene2openGene	SLE
immune	TFH	rs56750287	chr17	39868373	rs11557466	ENSG00000131748	ENST00000580551	STARD3	39866987	39868463	TFH_21383	openGene2openGene	T1D
immune	TFH	rs2910686	chr5	96958225	rs2351010	ENSG00000247121	ENST00000655392	ENSG00000247121	96957322	96958749	TFH_40831	openGene2openGene	PSO
immune	TFH	rs11675538	chr2	65436100	rs11126038	ENSG00000138071	ENST00000377982	ACTR2	65435730	65436977	TFH_27170	openGene2openGene	UC
immune	TFH	rs12946510	chr17	39867492	rs4795397	ENSG00000226117	ENST00000422019	ENSG00000226117	39866987	39868463	TFH_21383	openGene2openGene	MS
immune	TFH	rs2017445	chr12	56041628	rs705704	ENSG00000258056	ENST00000552576	CD63-AS1	56041535	56042447	TFH_12109	openGene2openGene	VIT
immune	TFH	rs55726902	chr12	47811575	rs56389811	ENSG00000079387	ENST00000552189	SENP1	47811490	47811804	TFH_11765	ocr2openGene	ALG
immune	TFH	rs55726902	chr12	47811575	rs56389811	ENSG00000079387	ENST00000547181	SENP1	47811490	47811804	TFH_11765	ocr2openGene	ALG
immune	TFH	rs9611565	chr22	41381554	rs9607799	ENSG00000100412	ENST00000677516	ACO2	41381069	41382538	TFH_33136	openGene2openGene	VIT
immune	TFH	rs12232003	chr12	53180847	rs59218377	ENSG00000135476	ENST00000257934	ESPL1	53180028	53181377	TFH_11987	openGene2openGene	T1D
immune	TFH	rs7187776	chr16	28864161	rs7193733	ENSG00000260796	ENST00000568183	ENSG00000260796	28863156	28864227	TFH_19370	openGene2openGene	T1D
immune	TFH	rs1170436	chr16	68529888	rs1645935	ENSG00000168802	ENST00000398235	CHTF8	68529721	68530622	TFH_19897	openGene2openGene	SLE
immune	TFH	rs78865465	chr12	55974117	rs75639074	ENSG00000135404	ENST00000550776	CD63	55973412	55974236	TFH_12104	openGene2openGene	T1D
immune	TFH	rs57095329	chr5	160467840	rs57095329	ENSG00000164611	ENST00000352433	PTTG1	160467413	160468521	TFH_42115	openGene2openGene	SLE
immune	TFH	rs663743	chr11	64284975	rs2510066	ENSG00000182450	ENST00000545838	KCNK4	64284433	64286013	TFH_9149	openGene2openGene	T1D
immune	TFH	rs10936599	chr3	169764547	rs2293607	ENSG00000114209	ENST00000392750	PDCD10	169764275	169765398	TFH_36212	openGene2openGene	CEL
immune	TFH	rs57095329	chr5	160467536	rs73318382	ENSG00000164611	ENST00000524244	PTTG1	160467413	160468521	TFH_42115	openGene2openGene	SLE
immune	TFH	rs13136820	chr4	40305570	rs71196850	ENSG00000249241	ENST00000510551	LINC02265	40305331	40305763	TFH_37609	ocr2openGene	GD
immune	TFH	rs2542162	chr18	12884344	rs2292759	ENSG00000101624	ENST00000587929	CEP76	12883292	12884657	TFH_22969	openGene2openGene	T1D
immune	TFH	rs1738074	chr6	159044945	rs1738074	ENSG00000271913	ENST00000659171	TAGAP-AS1	159044743	159045521	TFH_45932	openGene2openGene	CEL
immune	TFH	rs1170436	chr16	68530587	rs1645934	ENSG00000168802	ENST00000398235	CHTF8	68529721	68530622	TFH_19897	openGene2openGene	SLE
immune	TFH	rs1170436	chr16	68529741	rs1728773	ENSG00000168802	ENST00000523421	CHTF8	68529721	68530622	TFH_19897	openGene2openGene	SLE
immune	TFH	rs4490209	chr2	100142616	rs13003982	ENSG00000144218	ENST00000672047	AFF3	100141915	100142886	TFH_27762	openGene2openGene	T1D
immune	TFH	rs1738074	chr6	159044945	rs1738074	ENSG00000271913	ENST00000664321	TAGAP-AS1	159044743	159045521	TFH_45932	openGene2openGene	CEL
immune	TFH	rs13153019	chr5	177357511	rs4075958	ENSG00000169223	ENST00000506310	LMAN2	177357298	177358365	TFH_42340	openGene2openGene	ALG
immune	TFH	rs9989735	chr2	230225228	rs10209615	ENSG00000135932	ENST00000409788	CAB39	230225193	230226496	TFH_30163	openGene2openGene	MS
immune	TFH	rs8042861	chr15	90388225	rs2589941	ENSG00000140553	ENST00000480470	UNC45A	90387658	90388874	TFH_18546	openGene2openGene	MS
immune	TFH	rs57095329	chr5	160467536	rs73318382	ENSG00000164611	ENST00000519287	PTTG1	160467413	160468521	TFH_42115	openGene2openGene	SLE
immune	TFH	rs4490209	chr2	100142247	rs11900482	ENSG00000144218	ENST00000409236	AFF3	100141915	100142886	TFH_27762	openGene2openGene	T1D
immune	TFH	rs1170436	chr16	68529840	rs1645936	ENSG00000168802	ENST00000522497	CHTF8	68529721	68530622	TFH_19897	openGene2openGene	SLE
immune	TFH	rs10876864	chr12	56042145	rs1131017	ENSG00000111540	ENST00000551459	RAB5B	56041535	56042447	TFH_12109	openGene2openGene	ALG
immune	TFH	rs10876864	chr12	56042145	rs1131017	ENSG00000111540	ENST00000549915	RAB5B	56041535	56042447	TFH_12109	openGene2openGene	ALG
immune	TFH	rs5758343	chr22	41381909	rs2234059	ENSG00000100412	ENST00000677516	ACO2	41381069	41382538	TFH_33136	openGene2openGene	ALG
immune	TFH	rs5758343	chr22	41381554	rs9607799	ENSG00000100412	ENST00000678788	ACO2	41381069	41382538	TFH_33136	openGene2openGene	ALG
immune	TFH	rs1701704	chr12	56041628	rs705704	ENSG00000092841	ENST00000549566	MYL6	56041535	56042447	TFH_12109	openGene2openGene	T1D
immune	TFH	rs4490209	chr2	100142823	rs11123810	ENSG00000144218	ENST00000441400	AFF3	100141915	100142886	TFH_27762	openGene2openGene	T1D
immune	TFH	rs28449958	chr16	28863801	rs7198606	ENSG00000260442	ENST00000691192	ATP2A1-AS1	28863156	28864227	TFH_19370	openGene2openGene	IBD
immune	TFH	rs8042861	chr15	90388225	rs2589941	ENSG00000140553	ENST00000418476	UNC45A	90387658	90388874	TFH_18546	openGene2openGene	MS
immune	TFH	rs9355260	chr6	159104207	rs55966014	ENSG00000271913	ENST00000670185	TAGAP-AS1	159104154	159104413	TFH_45943	openGene2openGene	MS
immune	TFH	rs55726902	chr12	47811575	rs56389811	ENSG00000152556	ENST00000552792	PFKM	47811490	47811804	TFH_11765	ocr2openGene	ALG
immune	TFH	rs1170436	chr16	68540042	rs1182968	ENSG00000286140	ENST00000306585	DERPC	68538764	68540271	TFH_19898	openGene2openGene	SLE
immune	TFH	rs1170436	chr16	68539392	rs1170443	ENSG00000286140	ENST00000306585	DERPC	68538764	68540271	TFH_19898	openGene2openGene	SLE
immune	TFH	rs4252665	chr17	39819603	rs112743130	ENSG00000161405	ENST00000583368	IKZF3	39819257	39819867	TFH_21379	ocr2openGene	SLE
immune	TFH	rs36014129	chr6	26189128	rs13204572	ENSG00000278463	ENST00000615868	H2AC4	26188355	26189381	TFH_43178	openGene2openGene	SLE
immune	TFH	rs8042861	chr15	90388131	rs2589940	ENSG00000140553	ENST00000486253	UNC45A	90387658	90388874	TFH_18546	openGene2openGene	MS
immune	TFH	rs28449958	chr16	28864161	rs7193733	ENSG00000260442	ENST00000686287	ATP2A1-AS1	28863156	28864227	TFH_19370	openGene2openGene	IBD
immune	TFH	rs9355260	chr6	159104207	rs55966014	ENSG00000164691	ENST00000642909	TAGAP	159104154	159104413	TFH_45943	openGene2openGene	MS
immune	TFH	rs6435203	chr2	203739880	rs12468949	ENSG00000178562	ENST00000374481	CD28	203739835	203740105	TFH_29616	ocr2openGene	MS
immune	TFH	rs2066819	chr12	56334353	rs79824801	ENSG00000135469	ENST00000551566	COQ10A	56333352	56334480	TFH_12130	openGene2openGene	PSO
immune	TFH	rs2110451	chr12	9773468	rs1029991	ENSG00000172243	ENST00000396484	CLEC7A	9772970	9774077	TFH_11010	ocr2openGene	HT
immune	TFH	rs921650	chr17	39864166	rs1453559	ENSG00000131748	ENST00000577248	STARD3	39864083	39864422	TFH_21382	openGene2openGene	ALG
immune	TFH	rs34779708	chr10	35127585	rs12765038	ENSG00000108094	ENST00000691263	CUL2	35126393	35127801	TFH_6106	openGene2openGene	IBD
immune	TFH	rs149010539	chr3	48504480	rs114743756	ENSG00000244380	ENST00000438872	ENSG00000244380	48503772	48504766	TFH_34339	openGene2openGene	CRO
immune	TFH	rs9355260	chr6	159107907	rs725786	ENSG00000164691	ENST00000326965	TAGAP	159107453	159107943	TFH_45945	openGene2openGene	MS
immune	TFH	rs34779708	chr10	35126627	rs4934730	ENSG00000108094	ENST00000690393	CUL2	35126393	35127801	TFH_6106	openGene2openGene	IBD
immune	TFH	rs11933540	chr4	26088753	rs7441808	ENSG00000168214	ENST00000681856	RBPJ	26088487	26089007	TFH_37419	ocr2openGene	RA
immune	TFH	rs36014129	chr6	26044636	rs35506517	ENSG00000277775	ENST00000618052	H3C7	26043154	26044677	TFH_43162	openGene2openGene	SLE
immune	TFH	rs3801810	chr7	26864711	rs17323934	ENSG00000122566	ENST00000678631	HNRNPA2B1	26863716	26865198	TFH_46650	openGene2openGene	CRO
immune	TFH	rs773125	chr12	56042145	rs1131017	ENSG00000062485	ENST00000548041	CS	56041535	56042447	TFH_12109	openGene2openGene	RA
immune	TFH	rs2110451	chr12	9774028	rs10844749	ENSG00000172243	ENST00000353231	CLEC7A	9772970	9774077	TFH_11010	ocr2openGene	HT
immune	TFH	rs2110451	chr12	9773801	rs1029990	ENSG00000172243	ENST00000531192	CLEC7A	9772970	9774077	TFH_11010	ocr2openGene	HT
immune	TFH	rs3197999	chr3	50299601	rs34136796	ENSG00000007402	ENST00000483620	CACNA2D2	50298790	50299935	TFH_34421	openGene2openGene	IBD
immune	TFH	rs13018977	chr2	241316415	rs13006939	ENSG00000122085	ENST00000439144	MTERF4	241314869	241316481	TFH_30462	openGene2openGene	T1D
immune	TFH	rs11657987	chr17	78379014	rs4490057	ENSG00000266970	ENST00000691100	SOCS3-DT	78378233	78379150	TFH_22526	openGene2openGene	ECZ
immune	TFH	rs7069750	chr10	89000905	rs4244983	ENSG00000138135	ENST00000371852	CH25H	89000902	89001967	TFH_6987	openGene2openGene	JIA
immune	TFH	rs45475795	chr4	122603102	rs62324192	ENSG00000170917	ENST00000503370	NUDT6	122602438	122603184	TFH_38740	ocr2openGene	RA
immune	TFH	rs4690229	chr4	973657	rs13137144	ENSG00000178950	ENST00000314167	GAK	972695	973984	TFH_36988	openGene2openGene	SLE
immune	TFH	rs4690229	chr4	973551	rs113075206	ENSG00000178950	ENST00000314167	GAK	972695	973984	TFH_36988	openGene2openGene	SLE
immune	TFH	rs13088318	chr3	101513249	rs55749605	ENSG00000114391	ENST00000469605	RPL24	101512477	101513658	TFH_34982	openGene2openGene	ALG
immune	TFH	rs11714843	chr3	119498465	rs2280670	ENSG00000138495	ENST00000484810	COX17	119498092	119499033	TFH_35346	openGene2openGene	JIA
immune	TFH	rs12946510	chr17	39754115	rs2941522	ENSG00000131748	ENST00000585214	STARD3	39753785	39755043	TFH_21367	ocr2openGene	MS
immune	TFH	rs5758343	chr22	41381554	rs9607799	ENSG00000100412	ENST00000396512	ACO2	41381069	41382538	TFH_33136	openGene2openGene	ALG
immune	TFH	rs12946510	chr17	39754115	rs2941522	ENSG00000131748	ENST00000580611	STARD3	39753785	39755043	TFH_21367	ocr2openGene	MS
immune	TFH	rs533646	chr11	118692672	rs585039	ENSG00000278376	ENST00000610705	ENSG00000278376	118692268	118692892	TFH_10242	ocr2openGene	MS
immune	TFH	rs5758343	chr22	41381909	rs2234059	ENSG00000100412	ENST00000678819	ACO2	41381069	41382538	TFH_33136	openGene2openGene	ALG
immune	TFH	rs34779708	chr10	35149409	rs12761675	ENSG00000095794	ENST00000488328	CREM	35149106	35149981	TFH_6108	openGene2openGene	IBD
immune	TFH	rs6716355	chr2	181305318	rs17365411	ENSG00000234663	ENST00000435411	LINC01934	181305110	181306143	TFH_29163	openGene2openGene	MS
immune	TFH	rs28449958	chr16	28864161	rs7193733	ENSG00000168488	ENST00000564304	ATXN2L	28863156	28864227	TFH_19370	openGene2openGene	IBD
immune	TFH	rs2066819	chr12	56300477	rs2695789	ENSG00000257727	ENST00000551286	CNPY2	56299742	56300653	TFH_12128	openGene2openGene	PSO
immune	TFH	rs7069750	chr10	89000905	rs4244983	ENSG00000107798	ENST00000456827	LIPA	89000902	89001967	TFH_6987	openGene2openGene	JIA
immune	TFH	rs3197999	chr3	50299601	rs34136796	ENSG00000003756	ENST00000441305	RBM5	50298790	50299935	TFH_34421	openGene2openGene	IBD
immune	TFH	rs2066819	chr12	56334216	rs2371494	ENSG00000257727	ENST00000553191	CNPY2	56333352	56334480	TFH_12130	openGene2openGene	PSO
immune	TFH	rs5758343	chr22	41381554	rs9607799	ENSG00000100412	ENST00000677532	ACO2	41381069	41382538	TFH_33136	openGene2openGene	ALG
immune	TFH	rs34779708	chr10	35149409	rs12761675	ENSG00000095794	ENST00000488741	CREM	35149106	35149981	TFH_6108	openGene2openGene	IBD
immune	TFH	rs3197999	chr3	50299601	rs34136796	ENSG00000003756	ENST00000464087	RBM5	50298790	50299935	TFH_34421	openGene2openGene	IBD
immune	TFH	rs5758343	chr22	41381237	rs2234052	ENSG00000100412	ENST00000471094	ACO2	41381069	41382538	TFH_33136	openGene2openGene	ALG
immune	TFH	rs5758343	chr22	41381311	rs2234053	ENSG00000100412	ENST00000471094	ACO2	41381069	41382538	TFH_33136	openGene2openGene	ALG
immune	TFH	rs5758343	chr22	41381554	rs9607799	ENSG00000100412	ENST00000471094	ACO2	41381069	41382538	TFH_33136	openGene2openGene	ALG
immune	TFH	rs5758343	chr22	41381237	rs2234052	ENSG00000100412	ENST00000679264	ACO2	41381069	41382538	TFH_33136	openGene2openGene	ALG
immune	TFH	rs694739	chr11	64284975	rs2510066	ENSG00000256940	ENST00000663760	PPP1R14B-AS1	64284433	64286013	TFH_9149	openGene2openGene	MS
immune	TFH	rs60542850	chr19	10380676	rs71297581	ENSG00000274425	ENST00000612689	ENSG00000274425	10380146	10381112	TFH_24340	openGene2openGene	IBD
immune	TFH	rs5758343	chr22	41381311	rs2234053	ENSG00000100412	ENST00000677698	ACO2	41381069	41382538	TFH_33136	openGene2openGene	ALG
immune	TFH	rs5758343	chr22	41381554	rs9607799	ENSG00000100412	ENST00000677698	ACO2	41381069	41382538	TFH_33136	openGene2openGene	ALG
immune	TFH	rs9889262	chr17	49361940	rs112502960	ENSG00000248714	ENST00000507337	ZNF652-AS1	49361016	49362667	TFH_21787	openGene2openGene	ALG
immune	TFH	rs56750287	chr17	39867492	rs4795397	ENSG00000073605	ENST00000477054	GSDMB	39866987	39868463	TFH_21383	openGene2openGene	T1D
immune	TFH	rs56750287	chr17	39868373	rs11557466	ENSG00000073605	ENST00000520542	GSDMB	39866987	39868463	TFH_21383	openGene2openGene	T1D
immune	TFH	rs5758343	chr22	41414166	rs132920	ENSG00000100410	ENST00000459687	PHF5A	41412973	41414544	TFH_33139	ocr2openGene	ALG
immune	TFH	rs5758343	chr22	41413899	rs132919	ENSG00000100410	ENST00000216252	PHF5A	41412973	41414544	TFH_33139	ocr2openGene	ALG
immune	TFH	rs11246217	chr11	575800	rs34793529	ENSG00000023191	ENST00000531540	RNH1	575172	576762	TFH_7991	openGene2openGene	SLE
immune	TFH	rs10174949	chr2	8302118	rs10174949	ENSG00000235092	ENST00000669696	ID2-AS1	8301758	8302620	TFH_25997	ocr2openGene	ALG
immune	TFH	rs12946510	chr17	39867492	rs4795397	ENSG00000131748	ENST00000578254	STARD3	39866987	39868463	TFH_21383	openGene2openGene	MS
immune	TFH	rs2017445	chr12	56041628	rs705704	ENSG00000062485	ENST00000551473	CS	56041535	56042447	TFH_12109	openGene2openGene	VIT
immune	TFH	rs8079075	chr17	39769751	rs9894370	ENSG00000161405	ENST00000439016	IKZF3	39769733	39770854	TFH_21369	ocr2openGene	SLE
immune	TFH	rs6752107	chr2	233252023	rs10199278	ENSG00000204120	ENST00000476995	GIGYF2	233251186	233252139	TFH_30276	openGene2openGene	CRO
immune	TFH	rs2196171	chr2	197805147	rs770658	ENSG00000152430	ENST00000486206	BOLL	197804260	197805520	TFH_29474	openGene2openGene	SLE
immune	TFH	rs6752107	chr2	233252023	rs10199278	ENSG00000204120	ENST00000484409	GIGYF2	233251186	233252139	TFH_30276	openGene2openGene	CRO
immune	TFH	rs2066819	chr12	56334353	rs79824801	ENSG00000185664	ENST00000548803	PMEL	56333352	56334480	TFH_12130	openGene2openGene	PSO
immune	TFH	rs1950897	chr14	68283210	rs3784099	ENSG00000185650	ENST00000553375	ZFP36L1	68282793	68284083	TFH_16068	ocr2openGene	RA
immune	TFH	rs1701704	chr12	56041628	rs705704	ENSG00000170515	ENST00000550166	PA2G4	56041535	56042447	TFH_12109	openGene2openGene	T1D
immune	TFH	rs12421615	chr11	64285685	rs887314	ENSG00000149743	ENST00000541278	TRPT1	64284433	64286013	TFH_9149	openGene2openGene	VIT
immune	TFH	rs7187776	chr16	28880144	rs8055138	ENSG00000177548	ENST00000561501	RABEP2	28879439	28880533	TFH_19372	openGene2openGene	T1D
immune	TFH	rs5758343	chr22	41448782	rs202657	ENSG00000100412	ENST00000678819	ACO2	41448084	41448822	TFH_33144	openGene2openGene	ALG
immune	TFH	rs2066819	chr12	56334216	rs2371494	ENSG00000257727	ENST00000551475	CNPY2	56333352	56334480	TFH_12130	openGene2openGene	PSO
immune	TFH	rs56750287	chr17	39756124	rs12946510	ENSG00000161405	ENST00000439016	IKZF3	39755848	39756300	TFH_21368	ocr2openGene	T1D
immune	TFH	rs6752107	chr2	233252023	rs10199278	ENSG00000204120	ENST00000488734	GIGYF2	233251186	233252139	TFH_30276	openGene2openGene	CRO
immune	TFH	rs5758343	chr22	41448782	rs202657	ENSG00000100412	ENST00000471094	ACO2	41448084	41448822	TFH_33144	openGene2openGene	ALG
immune	TFH	rs6752107	chr2	233252023	rs10199278	ENSG00000204120	ENST00000409196	GIGYF2	233251186	233252139	TFH_30276	openGene2openGene	CRO
immune	TFH	rs2283792	chr22	21868030	rs9607340	ENSG00000100027	ENST00000339468	YPEL1	21867287	21868383	TFH_32554	openGene2openGene	MS
immune	TFH	rs508970	chr11	61120529	rs671444	ENSG00000110107	ENST00000227524	PRPF19	61120208	61121132	TFH_9021	ocr2openGene	RA
immune	TFH	rs756699	chr5	134114136	rs244656	ENSG00000119048	ENST00000507277	UBE2B	134113978	134115009	TFH_41418	openGene2openGene	MS
immune	TFH	rs2066819	chr12	56334474	chr12:56334474:GA:G	ENSG00000185664	ENST00000449260	PMEL	56333352	56334480	TFH_12130	openGene2openGene	PSO
immune	TFH	rs756699	chr5	134114136	rs244656	ENSG00000119048	ENST00000510021	UBE2B	134113978	134115009	TFH_41418	openGene2openGene	MS
immune	TFH	rs773125	chr12	56042145	rs1131017	ENSG00000123353	ENST00000548974	ORMDL2	56041535	56042447	TFH_12109	openGene2openGene	RA
immune	TFH	rs7775055	chr6	32686046	rs199526678	ENSG00000204287	ENST00000395388	HLA-DRA	32685348	32686101	TFH_43477	ocr2openGene	JIA
immune	TFH	rs10760123	chr9	120928863	rs7028641	ENSG00000226752	ENST00000640066	CUTALP	120928603	120929419	TFH_52971	openGene2openGene	ALG
immune	TFH	rs7187776	chr16	28824359	rs149808056	ENSG00000178188	ENST00000684370	SH2B1	28822507	28824740	TFH_19368	openGene2openGene	T1D
immune	TFH	rs112006329	chr11	575408	rs56333810	ENSG00000142082	ENST00000524564	SIRT3	575172	576762	TFH_7991	openGene2openGene	SLE
immune	TFH	rs12445568	chr16	31033362	rs58726213	ENSG00000140691	ENST00000564900	ARMC5	31032615	31034448	TFH_19493	openGene2openGene	PSO
immune	TFH	rs756699	chr5	134114136	rs244656	ENSG00000280420	ENST00000625064	ENSG00000280420	134113978	134115009	TFH_41418	openGene2openGene	MS
immune	TFH	rs10760123	chr9	120928863	rs7028641	ENSG00000226752	ENST00000638935	CUTALP	120928603	120929419	TFH_52971	openGene2openGene	ALG
immune	TFH	rs12445568	chr16	31033362	rs58726213	ENSG00000140691	ENST00000408912	ARMC5	31032615	31034448	TFH_19493	openGene2openGene	PSO
immune	TFH	rs4690229	chr4	987108	rs11248061	ENSG00000145214	ENST00000273814	DGKQ	986626	987599	TFH_36990	openGene2openGene	SLE
immune	TFH	rs10760123	chr9	120929191	rs1930786	ENSG00000226752	ENST00000638362	CUTALP	120928603	120929419	TFH_52971	openGene2openGene	ALG
immune	TFH	rs947474	chr10	6348488	rs947474	ENSG00000170525	ENST00000477914	PFKFB3	6347235	6348861	TFH_5392	ocr2openGene	T1D
immune	TFH	rs12421615	chr11	64284975	rs2510066	ENSG00000149761	ENST00000279206	NUDT22	64284433	64286013	TFH_9149	openGene2openGene	VIT
immune	TFH	rs12421615	chr11	64285685	rs887314	ENSG00000149761	ENST00000279206	NUDT22	64284433	64286013	TFH_9149	openGene2openGene	VIT
immune	TFH	rs947474	chr10	6348488	rs947474	ENSG00000170525	ENST00000490474	PFKFB3	6347235	6348861	TFH_5392	ocr2openGene	T1D
immune	TFH	rs12445568	chr16	30958236	rs62055866	ENSG00000140691	ENST00000564900	ARMC5	30956978	30958412	TFH_19490	openGene2openGene	PSO
immune	TFH	rs2110451	chr12	9761409	rs2071647	ENSG00000110852	ENST00000228438	CLEC2B	9761371	9761753	TFH_11008	openGene2openGene	HT
immune	TFH	rs773125	chr12	56042145	rs1131017	ENSG00000229117	ENST00000546654	RPL41	56041535	56042447	TFH_12109	openGene2openGene	RA
immune	TFH	rs773125	chr12	56042145	rs1131017	ENSG00000229117	ENST00000546591	RPL41	56041535	56042447	TFH_12109	openGene2openGene	RA
immune	TFH	rs921650	chr17	39864166	rs1453559	ENSG00000141736	ENST00000584601	ERBB2	39864083	39864422	TFH_21382	openGene2openGene	ALG
immune	TFH	rs12421615	chr11	64284975	rs2510066	ENSG00000149761	ENST00000535000	NUDT22	64284433	64286013	TFH_9149	openGene2openGene	VIT
immune	TFH	rs2066819	chr12	56333921	rs80317430	ENSG00000185664	ENST00000548689	PMEL	56333352	56334480	TFH_12130	openGene2openGene	PSO
immune	TFH	rs59772922	chr15	78874496	rs10851914	ENSG00000185787	ENST00000331268	MORF4L1	78874346	78874543	TFH_18289	openGene2openGene	MS
immune	TFH	rs12421615	chr11	64285685	rs887314	ENSG00000149761	ENST00000428347	NUDT22	64284433	64286013	TFH_9149	openGene2openGene	VIT
immune	TFH	rs2017445	chr12	56041720	rs705705	ENSG00000257303	ENST00000660360	CNPY2-AS1	56041535	56042447	TFH_12109	openGene2openGene	VIT
immune	TFH	rs2304206	chr19	49677009	rs975484	ENSG00000142546	ENST00000600019	NOSIP	49676605	49677456	TFH_25637	openGene2openGene	VIT
immune	TFH	rs12421615	chr11	64285685	rs887314	ENSG00000149761	ENST00000545184	NUDT22	64284433	64286013	TFH_9149	openGene2openGene	VIT
immune	TFH	rs10790268	chr11	118790689	rs57494551	ENSG00000118096	ENST00000533918	IFT46	118790455	118791507	TFH_10248	openGene2openGene	RA
immune	TFH	rs7723899	chr5	96896582	rs2549785	ENSG00000164308	ENST00000513084	ERAP2	96895852	96897186	TFH_40825	openGene2openGene	CRO
immune	TFH	rs2233424	chr6	44265183	rs2233434	ENSG00000237686	ENST00000687158	SCIRT	44264858	44265904	TFH_43873	openGene2openGene	RA
immune	TFH	rs2256814	chr20	63737451	rs2236510	ENSG00000197114	ENST00000357119	ZGPAT	63737104	63737748	TFH_31769	openGene2openGene	MS
immune	TFH	rs28449958	chr16	28863801	rs7198606	ENSG00000178952	ENST00000569217	TUFM	28863156	28864227	TFH_19370	openGene2openGene	IBD
immune	TFH	rs28449958	chr16	28822933	rs201131521	ENSG00000178952	ENST00000313511	TUFM	28822507	28824740	TFH_19368	openGene2openGene	IBD
immune	TFH	rs36014129	chr6	26199675	rs34961555	ENSG00000180573	ENST00000602637	H2AC6	26198996	26200037	TFH_43181	openGene2openGene	SLE
immune	TFH	rs773125	chr12	56042145	rs1131017	ENSG00000123374	ENST00000354056	CDK2	56041535	56042447	TFH_12109	openGene2openGene	RA
immune	TFH	rs773125	chr12	56042145	rs1131017	ENSG00000065361	ENST00000551085	ERBB3	56041535	56042447	TFH_12109	openGene2openGene	RA
immune	TFH	rs36014129	chr6	26199675	rs34961555	ENSG00000180573	ENST00000377791	H2AC6	26198996	26200037	TFH_43181	openGene2openGene	SLE
immune	TFH	rs10876864	chr12	56042145	rs1131017	ENSG00000065361	ENST00000682431	ERBB3	56041535	56042447	TFH_12109	openGene2openGene	ALG
immune	TFH	rs1453560	chr17	39794560	rs35938199	ENSG00000161405	ENST00000346243	IKZF3	39794324	39794697	TFH_21376	ocr2openGene	SLE
immune	TFH	rs4252665	chr17	39794560	rs35938199	ENSG00000161405	ENST00000377958	IKZF3	39794324	39794697	TFH_21376	ocr2openGene	SLE
immune	TFH	rs694739	chr11	64284975	rs2510066	ENSG00000173264	ENST00000411458	GPR137	64284433	64286013	TFH_9149	openGene2openGene	MS
immune	TFH	rs694739	chr11	64285685	rs887314	ENSG00000173264	ENST00000546139	GPR137	64284433	64286013	TFH_9149	openGene2openGene	MS
immune	TFH	rs694739	chr11	64284975	rs2510066	ENSG00000173264	ENST00000546139	GPR137	64284433	64286013	TFH_9149	openGene2openGene	MS
immune	TFH	rs33993564	chr5	150846701	rs61270113	ENSG00000132912	ENST00000521533	DCTN4	150846315	150847448	TFH_41890	openGene2openGene	IBD
immune	TFH	rs28449958	chr16	28864161	rs7193733	ENSG00000178952	ENST00000561644	TUFM	28863156	28864227	TFH_19370	openGene2openGene	IBD
immune	TFH	rs1920296	chr3	121835005	rs72421117	ENSG00000173230	ENST00000694959	GOLGB1	121834584	121835771	TFH_35392	openGene2openGene	MS
immune	TFH	rs7723899	chr5	96896995	rs2548535	ENSG00000164308	ENST00000437043	ERAP2	96895852	96897186	TFH_40825	openGene2openGene	CRO
immune	TFH	rs56129466	chr11	128302748	rs73018928	ENSG00000254703	ENST00000526269	SENCR	128302408	128303118	TFH_10503	openGene2openGene	ALG
immune	TFH	rs1453560	chr17	39867188	rs1453560	ENSG00000172057	ENST00000582052	ORMDL3	39866987	39868463	TFH_21383	openGene2openGene	SLE
immune	TFH	rs1920296	chr3	121835005	rs72421117	ENSG00000173230	ENST00000472475	GOLGB1	121834584	121835771	TFH_35392	openGene2openGene	MS
immune	TFH	rs59593577	chr11	95688666	rs56095240	ENSG00000245552	ENST00000663579	ENSG00000245552	95688084	95689371	TFH_9837	ocr2openGene	ALG
immune	TFH	rs2066819	chr12	56267121	rs60542959	ENSG00000062485	ENST00000551137	CS	56266599	56267508	TFH_12126	openGene2openGene	PSO
immune	TFH	rs1453560	chr17	39794560	rs35938199	ENSG00000161405	ENST00000377958	IKZF3	39794324	39794697	TFH_21376	ocr2openGene	SLE
immune	TFH	rs7723899	chr5	96896698	rs2548536	ENSG00000164308	ENST00000379904	ERAP2	96895852	96897186	TFH_40825	openGene2openGene	CRO
immune	TFH	rs7723899	chr5	96896541	rs200833468	ENSG00000164308	ENST00000379904	ERAP2	96895852	96897186	TFH_40825	openGene2openGene	CRO
immune	TFH	rs3197999	chr3	50299601	rs34136796	ENSG00000114388	ENST00000429366	NPRL2	50298790	50299935	TFH_34421	openGene2openGene	IBD
immune	TFH	rs2017445	chr12	56041720	rs705705	ENSG00000135404	ENST00000552754	CD63	56041535	56042447	TFH_12109	openGene2openGene	VIT
immune	TFH	rs60920700	chr3	119559610	rs41271391	ENSG00000138495	ENST00000484810	COX17	119559549	119559823	TFH_35347	openGene2openGene	VIT
immune	TFH	rs28449958	chr16	28863801	rs7198606	ENSG00000178952	ENST00000565012	TUFM	28863156	28864227	TFH_19370	openGene2openGene	IBD
immune	TFH	rs34840245	chr6	34757701	rs7743724	ENSG00000064995	ENST00000650109	TAF11	34756517	34757839	TFH_43570	openGene2openGene	SLE
immune	TFH	rs231725	chr2	203909720	rs3116518	ENSG00000178562	ENST00000458610	CD28	203908878	203909971	TFH_29638	ocr2openGene	T1D
immune	TFH	rs11675538	chr2	65436802	rs11694714	ENSG00000273763	ENST00000691402	ENSG00000273763	65435730	65436977	TFH_27170	openGene2openGene	UC
immune	TFH	rs28449958	chr16	28880144	rs8055138	ENSG00000178952	ENST00000565012	TUFM	28879439	28880533	TFH_19372	openGene2openGene	IBD
immune	TFH	rs59593577	chr11	95688457	rs55780822	ENSG00000245552	ENST00000536683	ENSG00000245552	95688084	95689371	TFH_9837	ocr2openGene	ALG
immune	TFH	rs10760123	chr9	120890620	rs881375	ENSG00000119403	ENST00000474402	PHF19	120890483	120890783	TFH_52963	ocr2openGene	ALG
immune	TFH	rs13205210	chr6	34757701	rs7743724	ENSG00000064995	ENST00000693481	TAF11	34756517	34757839	TFH_43570	openGene2openGene	SLE
immune	TFH	rs56691573	chr7	28180193	rs849333	ENSG00000106052	ENST00000543117	TAX1BP1	28179397	28181225	TFH_46701	openGene2openGene	CRO
immune	TFH	rs12946510	chr17	39868373	rs11557466	ENSG00000108344	ENST00000264639	PSMD3	39866987	39868463	TFH_21383	openGene2openGene	MS
immune	TFH	rs545979	chr18	54278760	rs602422	ENSG00000166845	ENST00000648616	C18orf54	54278342	54278973	TFH_23458	ocr2openGene	PSO
immune	TFH	rs2066819	chr12	56333921	rs80317430	ENSG00000062485	ENST00000551473	CS	56333352	56334480	TFH_12130	openGene2openGene	PSO
immune	TFH	rs33993564	chr5	150846610	rs113199847	ENSG00000132912	ENST00000521093	DCTN4	150846315	150847448	TFH_41890	openGene2openGene	IBD
immune	TFH	rs3091307	chr5	132656717	rs1881457	ENSG00000131437	ENST00000378746	KIF3A	132655823	132656832	TFH_41369	openGene2openGene	ALG
immune	TFH	rs301806	chr1	8424763	rs301807	ENSG00000074800	ENST00000486051	ENO1	8423324	8424872	TFH_199	openGene2openGene	ALG
immune	TFH	rs2066819	chr12	56333921	rs80317430	ENSG00000062485	ENST00000551936	CS	56333352	56334480	TFH_12130	openGene2openGene	PSO
immune	TFH	rs2066819	chr12	56334474	chr12:56334474:GA:G	ENSG00000062485	ENST00000547298	CS	56333352	56334480	TFH_12130	openGene2openGene	PSO
immune	TFH	rs55836957	chr11	128302575	rs61907718	ENSG00000134954	ENST00000319397	ETS1	128302408	128303118	TFH_10503	openGene2openGene	T1D
immune	TFH	rs1701704	chr12	56041628	rs705704	ENSG00000182796	ENST00000636428	TMEM198B	56041535	56042447	TFH_12109	openGene2openGene	T1D
immune	TFH	rs59716545	chr17	39864166	rs1453559	ENSG00000161395	ENST00000429199	PGAP3	39864083	39864422	TFH_21382	openGene2openGene	RA
immune	TFH	rs7723899	chr5	96963054	rs1423357	ENSG00000113441	ENST00000395784	LNPEP	96962501	96963553	TFH_40833	openGene2openGene	CRO
immune	TFH	rs59593577	chr11	95688666	rs56095240	ENSG00000245552	ENST00000690619	ENSG00000245552	95688084	95689371	TFH_9837	ocr2openGene	ALG
immune	TFH	rs7187776	chr16	28846324	rs7187776	ENSG00000176953	ENST00000320805	NFATC2IP	28846070	28846904	TFH_19369	openGene2openGene	T1D
immune	TFH	rs33993564	chr5	150847337	rs17111376	ENSG00000132912	ENST00000521093	DCTN4	150846315	150847448	TFH_41890	openGene2openGene	IBD
immune	TFH	rs7187776	chr16	28880144	rs8055138	ENSG00000176953	ENST00000565752	NFATC2IP	28879439	28880533	TFH_19372	openGene2openGene	T1D
immune	TFH	rs3197999	chr3	49358927	rs3811699	ENSG00000173402	ENST00000418588	DAG1	49357835	49359110	TFH_34378	openGene2openGene	IBD
immune	TFH	rs7187776	chr16	28880144	rs8055138	ENSG00000176953	ENST00000320805	NFATC2IP	28879439	28880533	TFH_19372	openGene2openGene	T1D
immune	TFH	rs1170436	chr16	68539392	rs1170443	ENSG00000141076	ENST00000562237	UTP4	68538764	68540271	TFH_19898	openGene2openGene	SLE
immune	TFH	rs59593577	chr11	95688666	rs56095240	ENSG00000245552	ENST00000543573	ENSG00000245552	95688084	95689371	TFH_9837	ocr2openGene	ALG
immune	TFH	rs7723899	chr5	96896582	rs2549785	ENSG00000113441	ENST00000395770	LNPEP	96895852	96897186	TFH_40825	openGene2openGene	CRO
immune	TFH	rs33993564	chr5	150846682	rs58398445	ENSG00000132912	ENST00000519313	DCTN4	150846315	150847448	TFH_41890	openGene2openGene	IBD
immune	TFH	rs7204270	chr16	30183519	rs930392	ENSG00000005844	ENST00000565864	ITGAL	30183192	30184970	TFH_19437	openGene2openGene	MS
immune	TFH	rs4252665	chr17	39819340	rs58075375	ENSG00000161405	ENST00000351680	IKZF3	39819257	39819867	TFH_21379	ocr2openGene	SLE
immune	TFH	rs8079075	chr17	39819340	rs58075375	ENSG00000161405	ENST00000351680	IKZF3	39819257	39819867	TFH_21379	ocr2openGene	SLE
immune	TFH	rs60542850	chr19	10380676	rs71297581	ENSG00000167807	ENST00000452032	ENSG00000167807	10380146	10381112	TFH_24340	openGene2openGene	IBD
immune	TFH	rs63406760	chr12	122966218	rs4148856	ENSG00000139722	ENST00000267202	VPS37B	122966062	122966918	TFH_13463	openGene2openGene	ALG
immune	TFH	rs10760123	chr9	120928679	rs3761849	ENSG00000119402	ENST00000684047	FBXW2	120928603	120929419	TFH_52971	openGene2openGene	ALG
immune	TFH	rs533646	chr11	118689860	rs4938529	ENSG00000172269	ENST00000683143	DPAGT1	118689821	118690450	TFH_10241	openGene2openGene	MS
immune	TFH	rs10760123	chr9	120893051	rs6478486	ENSG00000119402	ENST00000608872	FBXW2	120892100	120893457	TFH_52965	ocr2openGene	ALG
immune	TFH	rs10200159	chr2	55617974	rs10200159	ENSG00000068912	ENST00000689943	ERLEC1	55616991	55618363	TFH_26991	openGene2openGene	VIT
immune	TFH	rs28449958	chr16	28863883	rs11864750	ENSG00000177548	ENST00000562590	RABEP2	28863156	28864227	TFH_19370	openGene2openGene	IBD
immune	TFH	rs112006329	chr11	575800	rs34793529	ENSG00000177106	ENST00000534449	EPS8L2	575172	576762	TFH_7991	openGene2openGene	SLE
immune	TFH	rs13153019	chr5	177357438	rs4976688	ENSG00000169228	ENST00000512758	RAB24	177357298	177358365	TFH_42340	openGene2openGene	ALG
immune	TFH	rs2236262	chr14	68816170	rs194746	ENSG00000185650	ENST00000553375	ZFP36L1	68816142	68816983	TFH_16105	ocr2openGene	MS
immune	TFH	rs2066819	chr12	56334353	rs79824801	ENSG00000062485	ENST00000548041	CS	56333352	56334480	TFH_12130	openGene2openGene	PSO
immune	TFH	rs28449958	chr16	28864161	rs7193733	ENSG00000177548	ENST00000562590	RABEP2	28863156	28864227	TFH_19370	openGene2openGene	IBD
immune	TFH	rs13153019	chr5	177357438	rs4976688	ENSG00000113758	ENST00000309007	DBN1	177357298	177358365	TFH_42340	openGene2openGene	ALG
immune	TFH	rs80262450	chr18	12885578	rs35923716	ENSG00000175354	ENST00000587703	PTPN2	12885557	12885822	TFH_22970	openGene2openGene	IBD
immune	TFH	rs63406760	chr12	123364549	rs7485502	ENSG00000111328	ENST00000261692	CDK2AP1	123364367	123365994	TFH_13480	openGene2openGene	ALG
immune	TFH	rs33993564	chr5	150846579	rs111719118	ENSG00000070614	ENST00000519157	NDST1	150846315	150847448	TFH_41890	openGene2openGene	IBD
immune	TFH	rs2066819	chr12	56333921	rs80317430	ENSG00000170581	ENST00000314128	STAT2	56333352	56334480	TFH_12130	openGene2openGene	PSO
immune	TFH	rs3197999	chr3	49358927	rs3811699	ENSG00000173402	ENST00000430636	DAG1	49357835	49359110	TFH_34378	openGene2openGene	IBD
immune	TFH	rs11719975	chr3	18758455	rs9849016	ENSG00000131374	ENST00000414318	TBC1D5	18757908	18758715	TFH_33787	ocr2openGene	MS
immune	TFH	rs2066819	chr12	56334216	rs2371494	ENSG00000229117	ENST00000546591	RPL41	56333352	56334480	TFH_12130	openGene2openGene	PSO
immune	TFH	rs13018977	chr2	241316415	rs13006939	ENSG00000115677	ENST00000427007	HDLBP	241314869	241316481	TFH_30462	openGene2openGene	T1D
immune	TFH	rs3801810	chr7	26864711	rs17323934	ENSG00000197576	ENST00000360046	HOXA4	26863716	26865198	TFH_46650	openGene2openGene	CRO
immune	TFH	rs13018977	chr2	241316415	rs13006939	ENSG00000115677	ENST00000490697	HDLBP	241314869	241316481	TFH_30462	openGene2openGene	T1D
immune	TFH	rs740474	chr5	141636721	rs1421896	ENSG00000131504	ENST00000647433	DIAPH1	141636256	141638373	TFH_41649	openGene2openGene	ALG
immune	TFH	rs150254607	chr4	122602677	rs62324191	ENSG00000170917	ENST00000512116	NUDT6	122602438	122603184	TFH_38740	ocr2openGene	ALG
immune	TFH	rs7824394	chr8	80378152	rs2370615	ENSG00000205189	ENST00000426744	ZBTB10	80377051	80378358	TFH_50270	ocr2openGene	ALG
immune	TFH	rs2247314	chr6	166956742	rs2247314	ENSG00000286760	ENST00000693543	ENSG00000286760	166956075	166957548	TFH_46050	openGene2openGene	VIT
immune	TFH	rs10883723	chr10	102502871	rs2296590	ENSG00000059915	ENST00000492902	PSD	102501955	102503110	TFH_7374	openGene2openGene	ALG
immune	TFH	rs2816316	chr1	192575969	rs7535818	ENSG00000116750	ENST00000367449	UCHL5	192575306	192576106	TFH_3793	openGene2openGene	CEL
immune	TFH	rs2017445	chr12	56041628	rs705704	ENSG00000257809	ENST00000548731	MYL6B-AS1	56041535	56042447	TFH_12109	openGene2openGene	VIT
immune	TFH	rs10883723	chr10	102502871	rs2296590	ENSG00000059915	ENST00000473507	PSD	102501955	102503110	TFH_7374	openGene2openGene	ALG
immune	TFH	rs112006329	chr11	575408	rs56333810	ENSG00000161328	ENST00000270115	LRRC56	575172	576762	TFH_7991	openGene2openGene	SLE
immune	TFH	rs12087340	chr1	85276285	rs12562182	ENSG00000142867	ENST00000650582	BCL10	85276072	85277115	TFH_1842	openGene2openGene	MS
immune	TFH	rs773125	chr12	56042145	rs1131017	ENSG00000139531	ENST00000550121	SUOX	56041535	56042447	TFH_12109	openGene2openGene	RA
immune	TFH	rs10200159	chr2	55617974	rs10200159	ENSG00000143947	ENST00000463185	RPS27A	55616991	55618363	TFH_26991	openGene2openGene	VIT
immune	TFH	rs11150589	chr16	30471173	rs11150589	ENSG00000156853	ENST00000287461	ZNF689	30470851	30471449	TFH_19454	openGene2openGene	UC
immune	TFH	rs5743618	chr4	38783103	rs10004195	ENSG00000174125	ENST00000505940	TLR1	38782743	38783303	TFH_37542	openGene2openGene	ALG
immune	TFH	rs8054198	chr16	10944503	rs8054198	ENSG00000189067	ENST00000574763	LITAF	10944153	10944989	TFH_19027	openGene2openGene	SLE
immune	TFH	rs34835	chr16	28554346	rs7191618	ENSG00000188603	ENST00000566057	CLN3	28553742	28554643	TFH_19365	openGene2openGene	T1D
immune	TFH	rs9611565	chr22	41381879	rs2234058	ENSG00000167074	ENST00000406644	TEF	41381069	41382538	TFH_33136	openGene2openGene	VIT
immune	TFH	rs33993564	chr5	150846610	rs113199847	ENSG00000132912	ENST00000446090	DCTN4	150846315	150847448	TFH_41890	openGene2openGene	IBD
immune	TFH	rs33993564	chr5	150846598	rs112483869	ENSG00000132912	ENST00000446090	DCTN4	150846315	150847448	TFH_41890	openGene2openGene	IBD
immune	TFH	rs10245867	chr7	28180820	rs980658651	ENSG00000106052	ENST00000409980	TAX1BP1	28179397	28181225	TFH_46701	openGene2openGene	SLE
immune	TFH	rs10245867	chr7	28180820	rs980658651	ENSG00000106052	ENST00000490455	TAX1BP1	28179397	28181225	TFH_46701	openGene2openGene	SLE
immune	TFH	rs33993564	chr5	150846682	rs58398445	ENSG00000132912	ENST00000446090	DCTN4	150846315	150847448	TFH_41890	openGene2openGene	IBD
immune	TFH	rs78865465	chr12	55974117	rs75639074	ENSG00000135424	ENST00000553737	ITGA7	55973412	55974236	TFH_12104	openGene2openGene	T1D
immune	TFH	rs3748816	chr1	2642639	rs9970196	ENSG00000116151	ENST00000378525	MORN1	2642464	2643446	TFH_107	ocr2openGene	CEL
immune	TFH	rs10936599	chr3	169772158	rs3821383	ENSG00000171757	ENST00000446859	LRRC34	169772089	169772324	TFH_36214	openGene2openGene	CEL
immune	TFH	rs694739	chr11	64285685	rs887314	ENSG00000149743	ENST00000539595	TRPT1	64284433	64286013	TFH_9149	openGene2openGene	MS
immune	TFH	rs4252665	chr17	39819603	rs112743130	ENSG00000161405	ENST00000348427	IKZF3	39819257	39819867	TFH_21379	ocr2openGene	SLE
immune	TFH	rs694739	chr11	64284975	rs2510066	ENSG00000149743	ENST00000537907	TRPT1	64284433	64286013	TFH_9149	openGene2openGene	MS
immune	TFH	rs8079075	chr17	39819603	rs112743130	ENSG00000161405	ENST00000348427	IKZF3	39819257	39819867	TFH_21379	ocr2openGene	SLE
immune	TFH	rs10876864	chr12	56042145	rs1131017	ENSG00000135482	ENST00000551880	ZC3H10	56041535	56042447	TFH_12109	openGene2openGene	ALG
immune	TFH	rs4252665	chr17	39819408	rs34053394	ENSG00000161405	ENST00000623724	IKZF3	39819257	39819867	TFH_21379	ocr2openGene	SLE
immune	TFH	rs11714843	chr3	119498465	rs2280670	ENSG00000163389	ENST00000647766	POGLUT1	119498092	119499033	TFH_35346	openGene2openGene	JIA
immune	TFH	rs694739	chr11	64285685	rs887314	ENSG00000149743	ENST00000394546	TRPT1	64284433	64286013	TFH_9149	openGene2openGene	MS
immune	TFH	rs4976646	chr5	177357447	rs4976689	ENSG00000165671	ENST00000686993	NSD1	177357298	177358365	TFH_42340	openGene2openGene	MS
immune	TFH	rs8042861	chr15	90388225	rs2589941	ENSG00000140577	ENST00000558005	CRTC3	90387658	90388874	TFH_18546	openGene2openGene	MS
immune	TFH	rs4976646	chr5	177357447	rs4976689	ENSG00000165671	ENST00000354179	NSD1	177357298	177358365	TFH_42340	openGene2openGene	MS
immune	TFH	rs4795397	chr17	39848676	rs34233420	ENSG00000161405	ENST00000467757	IKZF3	39848653	39848893	TFH_21381	ocr2openGene	IBD
immune	TFH	rs8042861	chr15	90388131	rs2589940	ENSG00000140577	ENST00000561255	CRTC3	90387658	90388874	TFH_18546	openGene2openGene	MS
immune	TFH	rs4795397	chr17	39848676	rs34233420	ENSG00000161405	ENST00000350532	IKZF3	39848653	39848893	TFH_21381	ocr2openGene	IBD
immune	TFH	rs61759532	chr17	7337072	rs61759532	ENSG00000215041	ENST00000315614	NEURL4	7336354	7337297	TFH_20674	openGene2openGene	T1D
immune	TFH	rs8042861	chr15	90388225	rs2589941	ENSG00000140577	ENST00000558496	CRTC3	90387658	90388874	TFH_18546	openGene2openGene	MS
immune	TFH	rs5758343	chr22	41403829	rs75784	ENSG00000100412	ENST00000677554	ACO2	41403779	41404320	TFH_33137	ocr2openGene	ALG
immune	TFH	rs7997823	chr13	99352915	rs9300539	ENSG00000134882	ENST00000355700	UBAC2	99352353	99353367	TFH_14888	ocr2openGene	CRO
immune	TFH	rs7207591	chr17	42270323	rs60343435	ENSG00000173757	ENST00000468312	STAT5B	42270302	42270508	TFH_21501	ocr2openGene	ALG
immune	TFH	rs545979	chr18	54269165	rs3017302	ENSG00000174448	ENST00000307844	STARD6	54268809	54270350	TFH_23456	openGene2openGene	PSO
immune	TFH	rs2017445	chr12	56041628	rs705704	ENSG00000176422	ENST00000338146	SPRYD4	56041535	56042447	TFH_12109	openGene2openGene	VIT
immune	TFH	rs2304206	chr19	49665763	rs2304204	ENSG00000104870	ENST00000598491	FCGRT	49665316	49666253	TFH_25635	openGene2openGene	VIT
immune	TFH	rs1170436	chr16	68530587	rs1645934	ENSG00000141076	ENST00000566227	UTP4	68529721	68530622	TFH_19897	openGene2openGene	SLE
immune	TFH	rs2066819	chr12	56334474	chr12:56334474:GA:G	ENSG00000258199	ENST00000553176	ENSG00000258199	56333352	56334480	TFH_12130	openGene2openGene	PSO
immune	TFH	rs7723899	chr5	96958112	rs1363974	ENSG00000247121	ENST00000669694	ENSG00000247121	96957322	96958749	TFH_40831	openGene2openGene	CRO
immune	TFH	rs7196953	chr16	79618082	rs7188272	ENSG00000261390	ENST00000693525	MAFTRR	79617978	79619532	TFH_20137	openGene2openGene	MS
immune	TFH	rs2017445	chr12	56041720	rs705705	ENSG00000065357	ENST00000557080	DGKA	56041535	56042447	TFH_12109	openGene2openGene	VIT
immune	TFH	rs7196953	chr16	79618082	rs7188272	ENSG00000261390	ENST00000568389	MAFTRR	79617978	79619532	TFH_20137	openGene2openGene	MS
immune	TFH	rs7196953	chr16	79618823	rs6564681	ENSG00000261390	ENST00000568389	MAFTRR	79617978	79619532	TFH_20137	openGene2openGene	MS
immune	TFH	rs77599401	chr1	206685302	rs181345810	ENSG00000263528	ENST00000605726	IKBKE	206684659	206686322	TFH_4223	openGene2openGene	T1D
immune	TFH	rs56750287	chr17	39756124	rs12946510	ENSG00000131748	ENST00000578254	STARD3	39755848	39756300	TFH_21368	ocr2openGene	T1D
immune	TFH	rs149010539	chr3	49673997	chr3:49711430	ENSG00000176095	ENST00000495152	IP6K1	49673519	49674817	TFH_34388	openGene2openGene	CRO
immune	TFH	rs1048990	chr14	35122110	rs28365850	ENSG00000258704	ENST00000693002	SRP54-AS1	35121612	35122844	TFH_15402	openGene2openGene	ALG
immune	TFH	rs58763752	chr10	32980469	rs60724454	ENSG00000150093	ENST00000488494	ITGB1	32980358	32981348	TFH_6037	openGene2openGene	T1D
immune	TFH	rs7997823	chr13	99352638	rs35775451	ENSG00000134882	ENST00000376440	UBAC2	99352353	99353367	TFH_14888	ocr2openGene	CRO
immune	TFH	rs4976646	chr5	177363161	rs67111717	ENSG00000169223	ENST00000515209	LMAN2	177362595	177363451	TFH_42341	ocr2openGene	MS
immune	TFH	rs1463485	chr17	75855710	rs1463485	ENSG00000092929	ENST00000587504	UNC13D	75854976	75856197	TFH_22389	openGene2openGene	SLE
immune	TFH	rs7997823	chr13	99352859	rs9300538	ENSG00000134882	ENST00000457666	UBAC2	99352353	99353367	TFH_14888	ocr2openGene	CRO
immune	TFH	rs1463485	chr17	75855710	rs1463485	ENSG00000092929	ENST00000588774	UNC13D	75854976	75856197	TFH_22389	openGene2openGene	SLE
immune	TFH	rs4976646	chr5	177357447	rs4976689	ENSG00000169223	ENST00000514458	LMAN2	177357298	177358365	TFH_42340	openGene2openGene	MS
immune	TFH	rs1463485	chr17	75855710	rs1463485	ENSG00000132475	ENST00000591893	H3-3B	75854976	75856197	TFH_22389	openGene2openGene	SLE
immune	TFH	rs2066819	chr12	56333921	rs80317430	ENSG00000135482	ENST00000546903	ZC3H10	56333352	56334480	TFH_12130	openGene2openGene	PSO
immune	TFH	rs9889262	chr17	49361940	rs112502960	ENSG00000198740	ENST00000430262	ZNF652	49361016	49362667	TFH_21787	openGene2openGene	ALG
immune	TFH	rs6435203	chr2	203741492	rs6728441	ENSG00000173166	ENST00000453034	RAPH1	203740232	203741880	TFH_29617	ocr2openGene	MS
immune	TFH	rs61759532	chr17	7337072	rs61759532	ENSG00000233223	ENST00000415124	ENSG00000233223	7336354	7337297	TFH_20674	openGene2openGene	T1D
immune	TFH	rs7187776	chr16	28863883	rs11864750	ENSG00000260796	ENST00000568183	ENSG00000260796	28863156	28864227	TFH_19370	openGene2openGene	T1D
immune	TFH	rs1463485	chr17	75855927	rs936394	ENSG00000188878	ENST00000586717	FBF1	75854976	75856197	TFH_22389	openGene2openGene	SLE
immune	TFH	rs2017445	chr12	56041628	rs705704	ENSG00000205323	ENST00000552080	SARNP	56041535	56042447	TFH_12109	openGene2openGene	VIT
immune	TFH	rs6435203	chr2	203741492	rs6728441	ENSG00000173166	ENST00000420371	RAPH1	203740232	203741880	TFH_29617	ocr2openGene	MS
immune	TFH	rs11719975	chr3	18752932	rs9859115	ENSG00000228956	ENST00000414198	SATB1-AS1	18752562	18753079	TFH_33786	ocr2openGene	MS
immune	TFH	rs11719975	chr3	18741605	rs9866257	ENSG00000228956	ENST00000414198	SATB1-AS1	18740565	18741839	TFH_33785	ocr2openGene	MS
immune	TFH	rs41295159	chr10	6151852	rs78938174	ENSG00000263628	ENST00000577482	MIR3155A	6151064	6151888	TFH_5375	openGene2openGene	T1D
immune	TFH	rs10883723	chr10	102503918	rs3818470	ENSG00000198728	ENST00000673968	LDB1	102503668	102504129	TFH_7375	openGene2openGene	ALG
immune	TFH	rs11719975	chr3	18752932	rs9859115	ENSG00000228956	ENST00000598149	SATB1-AS1	18752562	18753079	TFH_33786	ocr2openGene	MS
immune	TFH	rs2910686	chr5	96963054	rs1423357	ENSG00000247121	ENST00000501338	ENSG00000247121	96962501	96963553	TFH_40833	openGene2openGene	PSO
immune	TFH	rs9611565	chr22	41381311	rs2234053	ENSG00000100412	ENST00000676792	ACO2	41381069	41382538	TFH_33136	openGene2openGene	VIT
immune	TFH	rs7665090	chr4	102630661	rs7665659	ENSG00000109332	ENST00000349311	UBE2D3	102630453	102631250	TFH_38428	ocr2openGene	MS
immune	TFH	rs12727642	chr1	7962137	rs3766606	ENSG00000142599	ENST00000465125	RERE	7960994	7962255	TFH_186	openGene2openGene	CEL
immune	TFH	rs3801810	chr7	26864711	rs17323934	ENSG00000122566	ENST00000356674	HNRNPA2B1	26863716	26865198	TFH_46650	openGene2openGene	CRO
immune	TFH	rs10200159	chr2	55617974	rs10200159	ENSG00000115355	ENST00000645529	CCDC88A	55616991	55618363	TFH_26991	openGene2openGene	VIT
immune	TFH	rs2038255	chr14	35122110	rs28365850	ENSG00000100902	ENST00000553688	PSMA6	35121612	35122844	TFH_15402	openGene2openGene	ECZ
immune	TFH	rs4795397	chr17	39867492	rs4795397	ENSG00000204913	ENST00000377924	LRRC3C	39866987	39868463	TFH_21383	openGene2openGene	IBD
immune	TFH	rs3801810	chr7	26864711	rs17323934	ENSG00000122566	ENST00000679318	HNRNPA2B1	26863716	26865198	TFH_46650	openGene2openGene	CRO
immune	TFH	rs12727642	chr1	7962137	rs3766606	ENSG00000142599	ENST00000488215	RERE	7960994	7962255	TFH_186	openGene2openGene	CEL
immune	TFH	rs1048990	chr14	35122110	rs28365850	ENSG00000100883	ENST00000555746	SRP54	35121612	35122844	TFH_15402	openGene2openGene	ALG
immune	TFH	rs10936599	chr3	169764547	rs2293607	ENSG00000163584	ENST00000478578	RPL22L1	169764275	169765398	TFH_36212	openGene2openGene	CEL
immune	TFH	rs7665090	chr4	102631096	rs13112557	ENSG00000109332	ENST00000394804	UBE2D3	102630453	102631250	TFH_38428	ocr2openGene	MS
immune	TFH	rs8079075	chr17	39843281	rs28403951	ENSG00000161405	ENST00000350532	IKZF3	39842846	39843855	TFH_21380	ocr2openGene	SLE
immune	TFH	rs2110451	chr12	9773468	rs1029991	ENSG00000172243	ENST00000349926	CLEC7A	9772970	9774077	TFH_11010	ocr2openGene	HT
immune	TFH	rs1048990	chr14	35122110	rs28365850	ENSG00000100883	ENST00000678519	SRP54	35121612	35122844	TFH_15402	openGene2openGene	ALG
immune	TFH	rs10936599	chr3	169769649	rs12637184	ENSG00000163584	ENST00000478578	RPL22L1	169769298	169769663	TFH_36213	openGene2openGene	CEL
immune	TFH	rs2110451	chr12	9773468	rs1029991	ENSG00000172243	ENST00000533022	CLEC7A	9772970	9774077	TFH_11010	ocr2openGene	HT
immune	TFH	rs10936599	chr3	169772158	rs3821383	ENSG00000163584	ENST00000478578	RPL22L1	169772089	169772324	TFH_36214	openGene2openGene	CEL
immune	TFH	rs2110451	chr12	9773468	rs1029991	ENSG00000172243	ENST00000465100	CLEC7A	9772970	9774077	TFH_11010	ocr2openGene	HT
immune	TFH	rs61759532	chr17	7337072	rs61759532	ENSG00000006047	ENST00000007699	YBX2	7336354	7337297	TFH_20674	openGene2openGene	T1D
immune	TFH	rs10200159	chr2	55617974	rs10200159	ENSG00000115355	ENST00000413716	CCDC88A	55616991	55618363	TFH_26991	openGene2openGene	VIT
immune	TFH	rs10200159	chr2	55617974	rs10200159	ENSG00000115355	ENST00000645072	CCDC88A	55616991	55618363	TFH_26991	openGene2openGene	VIT
immune	TFH	rs2110451	chr12	9773468	rs1029991	ENSG00000172243	ENST00000298523	CLEC7A	9772970	9774077	TFH_11010	ocr2openGene	HT
immune	TFH	rs1453560	chr17	39843281	rs28403951	ENSG00000161405	ENST00000439016	IKZF3	39842846	39843855	TFH_21380	ocr2openGene	SLE
immune	TFH	rs1701704	chr12	56041628	rs705704	ENSG00000196465	ENST00000549380	MYL6B	56041535	56042447	TFH_12109	openGene2openGene	T1D
immune	TFH	rs10174949	chr2	8302118	rs10174949	ENSG00000115738	ENST00000396290	ID2	8301758	8302620	TFH_25997	ocr2openGene	ALG
immune	TFH	rs3197999	chr3	50299601	rs34136796	ENSG00000114383	ENST00000462137	TUSC2	50298790	50299935	TFH_34421	openGene2openGene	IBD
immune	TFH	rs3801810	chr7	26865151	rs73069540	ENSG00000122566	ENST00000678884	HNRNPA2B1	26863716	26865198	TFH_46650	openGene2openGene	CRO
immune	TFH	rs3801810	chr7	26864042	rs73069539	ENSG00000122566	ENST00000678962	HNRNPA2B1	26863716	26865198	TFH_46650	openGene2openGene	CRO
immune	TFH	rs12946510	chr17	39756124	rs12946510	ENSG00000161405	ENST00000351680	IKZF3	39755848	39756300	TFH_21368	ocr2openGene	MS
immune	TFH	rs78865465	chr12	55974117	rs75639074	ENSG00000135441	ENST00000553100	BLOC1S1	55973412	55974236	TFH_12104	openGene2openGene	T1D
immune	TFH	rs34779708	chr10	35120441	rs11592567	ENSG00000095794	ENST00000474931	CREM	35120163	35120939	TFH_6105	ocr2openGene	IBD
immune	TFH	rs61759532	chr17	7337072	rs61759532	ENSG00000129255	ENST00000572719	MPDU1	7336354	7337297	TFH_20674	openGene2openGene	T1D
immune	TFH	rs10174949	chr2	8302118	rs10174949	ENSG00000115738	ENST00000472142	ID2	8301758	8302620	TFH_25997	ocr2openGene	ALG
immune	TFH	rs921650	chr17	39864166	rs1453559	ENSG00000131748	ENST00000394250	STARD3	39864083	39864422	TFH_21382	openGene2openGene	ALG
immune	TFH	rs27293	chr5	96958225	rs2351010	ENSG00000247121	ENST00000655392	ENSG00000247121	96957322	96958749	TFH_40831	openGene2openGene	JIA
immune	TFH	rs8042861	chr15	90388131	rs2589940	ENSG00000196547	ENST00000560534	MAN2A2	90387658	90388874	TFH_18546	openGene2openGene	MS
immune	TFH	rs34779708	chr10	35126540	rs16935880	ENSG00000108094	ENST00000687282	CUL2	35126393	35127801	TFH_6106	openGene2openGene	IBD
immune	TFH	rs78865465	chr12	55974117	rs75639074	ENSG00000139531	ENST00000550478	SUOX	55973412	55974236	TFH_12104	openGene2openGene	T1D
immune	TFH	rs1738074	chr6	159044945	rs1738074	ENSG00000203711	ENST00000663340	LINC02901	159044743	159045521	TFH_45932	openGene2openGene	CEL
immune	TFH	rs36014129	chr6	26021644	rs41266779	ENSG00000277775	ENST00000618052	H3C7	26020274	26022114	TFH_43158	openGene2openGene	SLE
immune	TFH	rs773125	chr12	56042145	rs1131017	ENSG00000062485	ENST00000550044	CS	56041535	56042447	TFH_12109	openGene2openGene	RA
immune	TFH	rs63406760	chr12	123364549	rs7485502	ENSG00000111358	ENST00000539994	GTF2H3	123364367	123365994	TFH_13480	openGene2openGene	ALG
immune	TFH	rs34779708	chr10	35126540	rs16935880	ENSG00000095794	ENST00000487763	CREM	35126393	35127801	TFH_6106	openGene2openGene	IBD
immune	TFH	rs34779708	chr10	35127585	rs12765038	ENSG00000095794	ENST00000487763	CREM	35126393	35127801	TFH_6106	openGene2openGene	IBD
immune	TFH	rs13018977	chr2	241316415	rs13006939	ENSG00000122085	ENST00000434791	MTERF4	241314869	241316481	TFH_30462	openGene2openGene	T1D
immune	TFH	rs773125	chr12	56042145	rs1131017	ENSG00000062485	ENST00000549221	CS	56041535	56042447	TFH_12109	openGene2openGene	RA
immune	TFH	rs773125	chr12	56042145	rs1131017	ENSG00000062485	ENST00000550159	CS	56041535	56042447	TFH_12109	openGene2openGene	RA
immune	TFH	rs11933540	chr4	26088753	rs7441808	ENSG00000168214	ENST00000679469	RBPJ	26088487	26089007	TFH_37419	ocr2openGene	RA
immune	TFH	rs11933540	chr4	26088753	rs7441808	ENSG00000168214	ENST00000679698	RBPJ	26088487	26089007	TFH_37419	ocr2openGene	RA
immune	TFH	rs2110451	chr12	9761409	rs2071647	ENSG00000172243	ENST00000349926	CLEC7A	9761371	9761753	TFH_11008	openGene2openGene	HT
immune	TFH	rs45475795	chr4	122602677	rs62324191	ENSG00000170917	ENST00000503370	NUDT6	122602438	122603184	TFH_38740	ocr2openGene	RA
immune	TFH	rs17323934	chr7	26864711	rs17323934	ENSG00000122566	ENST00000678183	HNRNPA2B1	26863716	26865198	TFH_46650	openGene2openGene	T1D
immune	TFH	rs13205210	chr6	34656371	rs6900426	ENSG00000272288	ENST00000687757	ILRUN-AS1	34656130	34657140	TFH_43566	ocr2openGene	SLE
immune	TFH	rs2110451	chr12	9761409	rs2071647	ENSG00000172243	ENST00000533022	CLEC7A	9761371	9761753	TFH_11008	openGene2openGene	HT
immune	TFH	rs34840245	chr6	34656371	rs6900426	ENSG00000272288	ENST00000689838	ILRUN-AS1	34656130	34657140	TFH_43566	ocr2openGene	SLE
immune	TFH	rs12727642	chr1	7961913	rs35675666	ENSG00000116288	ENST00000460192	PARK7	7960994	7962255	TFH_186	openGene2openGene	CEL
immune	TFH	rs3801810	chr7	26864711	rs17323934	ENSG00000122566	ENST00000676903	HNRNPA2B1	26863716	26865198	TFH_46650	openGene2openGene	CRO
immune	TFH	rs533646	chr11	118696037	rs533646	ENSG00000278376	ENST00000610705	ENSG00000278376	118695680	118696109	TFH_10243	ocr2openGene	MS
immune	TFH	rs8054198	chr16	10944503	rs8054198	ENSG00000103274	ENST00000574137	NUBP1	10944153	10944989	TFH_19027	openGene2openGene	SLE
immune	TFH	rs10936599	chr3	169764547	rs2293607	ENSG00000188306	ENST00000340806	LRRIQ4	169764275	169765398	TFH_36212	openGene2openGene	CEL
immune	TFH	rs11154801	chr6	135497759	rs13197384	ENSG00000029363	ENST00000528229	BCLAF1	135497284	135498620	TFH_45192	openGene2openGene	MS
immune	TFH	rs8054198	chr16	10944503	rs8054198	ENSG00000171490	ENST00000570767	RSL1D1	10944153	10944989	TFH_19027	openGene2openGene	SLE
immune	TFH	rs3801810	chr7	26865151	rs73069540	ENSG00000122566	ENST00000678277	HNRNPA2B1	26863716	26865198	TFH_46650	openGene2openGene	CRO
immune	TFH	rs28449958	chr16	28822933	rs201131521	ENSG00000196296	ENST00000395503	ATP2A1	28822507	28824740	TFH_19368	openGene2openGene	IBD
immune	TFH	rs10936599	chr3	169769649	rs12637184	ENSG00000188306	ENST00000691416	LRRIQ4	169769298	169769663	TFH_36213	openGene2openGene	CEL
immune	TFH	rs947474	chr10	6348488	rs947474	ENSG00000213994	ENST00000427630	ENSG00000213994	6347235	6348861	TFH_5392	ocr2openGene	T1D
immune	TFH	rs13153019	chr5	177357438	rs4976688	ENSG00000246334	ENST00000425316	PRR7-AS1	177357298	177358365	TFH_42340	openGene2openGene	ALG
immune	TFH	rs7069750	chr10	89000912	rs9658720	ENSG00000026103	ENST00000696741	FAS	89000902	89001967	TFH_6987	openGene2openGene	JIA
immune	TFH	rs13153019	chr5	177357611	rs4075959	ENSG00000246334	ENST00000511565	PRR7-AS1	177357298	177358365	TFH_42340	openGene2openGene	ALG
immune	TFH	rs13153019	chr5	177357511	rs4075958	ENSG00000246334	ENST00000425316	PRR7-AS1	177357298	177358365	TFH_42340	openGene2openGene	ALG
immune	TFH	rs1453560	chr17	39843281	rs28403951	ENSG00000161405	ENST00000293068	IKZF3	39842846	39843855	TFH_21380	ocr2openGene	SLE
immune	TFH	rs1453560	chr17	39843765	rs12946040	ENSG00000161405	ENST00000439167	IKZF3	39842846	39843855	TFH_21380	ocr2openGene	SLE
immune	TFH	rs17323934	chr7	26864711	rs17323934	ENSG00000233429	ENST00000425358	HOTAIRM1	26863716	26865198	TFH_46650	openGene2openGene	T1D
immune	TFH	rs533646	chr11	118689861	rs4938530	ENSG00000110367	ENST00000531971	DDX6	118689821	118690450	TFH_10241	openGene2openGene	MS
immune	TFH	rs533646	chr11	118696037	rs533646	ENSG00000110367	ENST00000534980	DDX6	118695680	118696109	TFH_10243	ocr2openGene	MS
immune	TFH	rs7069750	chr10	89000905	rs4244983	ENSG00000026103	ENST00000696779	FAS	89000902	89001967	TFH_6987	openGene2openGene	JIA
immune	TFH	rs4731532	chr7	128938247	rs2004640	ENSG00000158457	ENST00000486685	TSPAN33	128937623	128939424	TFH_48211	openGene2openGene	SLE
immune	TFH	rs3807307	chr7	128939148	rs3807307	ENSG00000158457	ENST00000486685	TSPAN33	128937623	128939424	TFH_48211	openGene2openGene	SLE
immune	TFH	rs11755393	chr6	34792104	rs13215181	ENSG00000272288	ENST00000687757	ILRUN-AS1	34791469	34792578	TFH_43571	openGene2openGene	SLE
immune	TFH	rs11755393	chr6	34792548	rs7752060	ENSG00000272288	ENST00000689838	ILRUN-AS1	34791469	34792578	TFH_43571	openGene2openGene	SLE
immune	TFH	rs11755393	chr6	34792107	rs6934662	ENSG00000272288	ENST00000606496	ILRUN-AS1	34791469	34792578	TFH_43571	openGene2openGene	SLE
immune	TFH	rs533646	chr11	118689861	rs4938530	ENSG00000110367	ENST00000526070	DDX6	118689821	118690450	TFH_10241	openGene2openGene	MS
immune	TFH	rs5758343	chr22	41413619	rs202634	ENSG00000100410	ENST00000491254	PHF5A	41412973	41414544	TFH_33139	ocr2openGene	ALG
immune	TFH	rs56750287	chr17	39868373	rs11557466	ENSG00000073605	ENST00000477054	GSDMB	39866987	39868463	TFH_21383	openGene2openGene	T1D
immune	TFH	rs694739	chr11	64340263	rs663743	ENSG00000126432	ENST00000265462	PRDX5	64339911	64340922	TFH_9154	openGene2openGene	MS
immune	TFH	rs6738825	chr2	197805147	rs770658	ENSG00000152430	ENST00000430004	BOLL	197804260	197805520	TFH_29474	openGene2openGene	SLE
immune	TFH	rs12421615	chr11	64284975	rs2510066	ENSG00000002330	ENST00000544271	BAD	64284433	64286013	TFH_9149	openGene2openGene	VIT
immune	TFH	rs12232003	chr12	53180847	rs59218377	ENSG00000094914	ENST00000672797	AAAS	53180028	53181377	TFH_11987	openGene2openGene	T1D
immune	TFH	rs11246217	chr11	575800	rs34793529	ENSG00000023191	ENST00000529306	RNH1	575172	576762	TFH_7991	openGene2openGene	SLE
immune	TFH	rs8079075	chr17	39848653	rs28537796	ENSG00000161405	ENST00000394189	IKZF3	39848653	39848893	TFH_21381	ocr2openGene	SLE
immune	TFH	rs5758343	chr22	41403829	rs75784	ENSG00000100410	ENST00000491254	PHF5A	41403779	41404320	TFH_33137	ocr2openGene	ALG
immune	TFH	rs3801810	chr7	26865151	rs73069540	ENSG00000122566	ENST00000678449	HNRNPA2B1	26863716	26865198	TFH_46650	openGene2openGene	CRO
immune	TFH	rs7069750	chr10	89000912	rs9658720	ENSG00000026103	ENST00000484444	FAS	89000902	89001967	TFH_6987	openGene2openGene	JIA
immune	TFH	rs533646	chr11	118700314	rs541631	ENSG00000110367	ENST00000531971	DDX6	118699536	118700502	TFH_10244	openGene2openGene	MS
immune	TFH	rs2790159	chr10	58283096	rs11335426	ENSG00000151151	ENST00000373935	IPMK	58282377	58283160	TFH_6317	ocr2openGene	CRO
immune	TFH	rs7069750	chr10	89000905	rs4244983	ENSG00000026103	ENST00000355279	FAS	89000902	89001967	TFH_6987	openGene2openGene	JIA
immune	TFH	rs9926533	chr16	30958165	rs11643872	ENSG00000167395	ENST00000564189	ZNF646	30956978	30958412	TFH_19490	openGene2openGene	SLE
immune	TFH	rs2017445	chr12	56041628	rs705704	ENSG00000062485	ENST00000552688	CS	56041535	56042447	TFH_12109	openGene2openGene	VIT
immune	TFH	rs3802214	chr8	140597934	rs7812673	ENSG00000123908	ENST00000220592	AGO2	140597564	140598142	TFH_51317	ocr2openGene	T1D
immune	TFH	rs2256814	chr20	63737186	rs1275330	ENSG00000203896	ENST00000444951	LIME1	63737104	63737748	TFH_31769	openGene2openGene	MS
immune	TFH	rs61759532	chr17	7337072	rs61759532	ENSG00000132507	ENST00000336452	EIF5A	7336354	7337297	TFH_20674	openGene2openGene	T1D
immune	TFH	rs1453560	chr17	39848653	rs28537796	ENSG00000161405	ENST00000377945	IKZF3	39848653	39848893	TFH_21381	ocr2openGene	SLE
immune	TFH	rs250308	chr5	119355998	rs3797339	ENSG00000243333	ENST00000475578	RN7SL174P	119355242	119356136	TFH_41131	openGene2openGene	ALG
immune	TFH	rs533646	chr11	118700414	rs658676	ENSG00000110367	ENST00000620157	DDX6	118699536	118700502	TFH_10244	openGene2openGene	MS
immune	TFH	rs533646	chr11	118700314	rs541631	ENSG00000110367	ENST00000620157	DDX6	118699536	118700502	TFH_10244	openGene2openGene	MS
immune	TFH	rs36016881	chr1	7962137	rs3766606	ENSG00000049249	ENST00000377507	TNFRSF9	7960994	7962255	TFH_186	openGene2openGene	IBD
immune	TFH	rs2304206	chr19	49665763	rs2304204	ENSG00000104872	ENST00000601825	PIH1D1	49665316	49666253	TFH_25635	openGene2openGene	VIT
immune	TFH	rs1453560	chr17	39848653	rs28537796	ENSG00000161405	ENST00000293068	IKZF3	39848653	39848893	TFH_21381	ocr2openGene	SLE
immune	TFH	rs444210	chr6	166957511	rs2769346	ENSG00000286760	ENST00000691898	ENSG00000286760	166956075	166957548	TFH_46050	openGene2openGene	CRO
immune	TFH	rs9355260	chr6	159107100	rs7748054	ENSG00000224478	ENST00000653957	ENSG00000224478	159106589	159107315	TFH_45944	openGene2openGene	MS
immune	TFH	rs9355260	chr6	159107907	rs725786	ENSG00000224478	ENST00000653957	ENSG00000224478	159107453	159107943	TFH_45945	openGene2openGene	MS
immune	TFH	rs2256814	chr20	63737947	rs914559	ENSG00000203896	ENST00000621325	LIME1	63737845	63738181	TFH_31770	openGene2openGene	MS
immune	TFH	rs112006329	chr11	575800	rs34793529	ENSG00000185627	ENST00000382671	PSMD13	575172	576762	TFH_7991	openGene2openGene	SLE
immune	TFH	rs12421615	chr11	64285685	rs887314	ENSG00000173264	ENST00000546139	GPR137	64284433	64286013	TFH_9149	openGene2openGene	VIT
immune	TFH	rs2256814	chr20	63737253	rs1151623	ENSG00000203896	ENST00000487026	LIME1	63737104	63737748	TFH_31769	openGene2openGene	MS
immune	TFH	rs2256814	chr20	63737947	rs914559	ENSG00000203896	ENST00000465591	LIME1	63737845	63738181	TFH_31770	openGene2openGene	MS
immune	TFH	rs12421615	chr11	64284975	rs2510066	ENSG00000149781	ENST00000279227	FERMT3	64284433	64286013	TFH_9149	openGene2openGene	VIT
immune	TFH	rs12421615	chr11	64285685	rs887314	ENSG00000173264	ENST00000377702	GPR137	64284433	64286013	TFH_9149	openGene2openGene	VIT
immune	TFH	rs8079075	chr17	39776521	rs9901483	ENSG00000186075	ENST00000377940	ZPBP2	39776367	39776561	TFH_21370	ocr2openGene	SLE
immune	TFH	rs4252665	chr17	39785127	rs1510475	ENSG00000186075	ENST00000583811	ZPBP2	39784926	39785163	TFH_21372	ocr2openGene	SLE
immune	TFH	rs10791824	chr11	65791795	rs10791824	ENSG00000175467	ENST00000532333	SART1	65791650	65792337	TFH_9251	openGene2openGene	ECZ
immune	TFH	rs59716545	chr17	39813896	rs9909593	ENSG00000161405	ENST00000293068	IKZF3	39813211	39814301	TFH_21378	ocr2openGene	RA
immune	TFH	rs59716545	chr17	39813896	rs9909593	ENSG00000161405	ENST00000346872	IKZF3	39813211	39814301	TFH_21378	ocr2openGene	RA
immune	TFH	rs58763752	chr10	32957868	rs1187075	ENSG00000229656	ENST00000414157	ITGB1-DT	32957347	32959007	TFH_6034	openGene2openGene	T1D
immune	TFH	rs2104047	chr14	68285926	rs8008961	ENSG00000185650	ENST00000439696	ZFP36L1	68285410	68285991	TFH_16069	ocr2openGene	T1D
immune	TFH	rs6043405	chr20	1632173	rs1535883	ENSG00000088832	ENST00000677078	FKBP1A	1631865	1632812	TFH_30547	openGene2openGene	T1D
immune	TFH	rs33993564	chr5	150846701	rs61270113	ENSG00000086589	ENST00000518917	RBM22	150846315	150847448	TFH_41890	openGene2openGene	IBD
immune	TFH	rs2104047	chr14	68285926	rs8008961	ENSG00000185650	ENST00000553375	ZFP36L1	68285410	68285991	TFH_16069	ocr2openGene	T1D
immune	TFH	rs12421615	chr11	64285685	rs887314	ENSG00000173264	ENST00000438980	GPR137	64284433	64286013	TFH_9149	openGene2openGene	VIT
immune	TFH	rs11643872	chr16	30958165	rs11643872	ENSG00000167394	ENST00000300849	ZNF668	30956978	30958412	TFH_19490	openGene2openGene	GD
immune	TFH	rs12421615	chr11	64284975	rs2510066	ENSG00000173264	ENST00000536282	GPR137	64284433	64286013	TFH_9149	openGene2openGene	VIT
immune	TFH	rs12421615	chr11	64285685	rs887314	ENSG00000173264	ENST00000536282	GPR137	64284433	64286013	TFH_9149	openGene2openGene	VIT
immune	TFH	rs146029108	chr9	136363451	rs140876101	ENSG00000165688	ENST00000620412	PMPCA	136362885	136363984	TFH_53468	openGene2openGene	CRO
immune	TFH	rs146029108	chr9	136363451	rs140876101	ENSG00000165688	ENST00000610649	PMPCA	136362885	136363984	TFH_53468	openGene2openGene	CRO
immune	TFH	rs12421615	chr11	64284975	rs2510066	ENSG00000256940	ENST00000652899	PPP1R14B-AS1	64284433	64286013	TFH_9149	openGene2openGene	VIT
immune	TFH	rs12421615	chr11	64285685	rs887314	ENSG00000256940	ENST00000663760	PPP1R14B-AS1	64284433	64286013	TFH_9149	openGene2openGene	VIT
immune	TFH	rs146029108	chr9	136363451	rs140876101	ENSG00000165688	ENST00000371720	PMPCA	136362885	136363984	TFH_53468	openGene2openGene	CRO
immune	TFH	rs2542162	chr18	12884344	rs2292759	ENSG00000168675	ENST00000586765	LDLRAD4	12883292	12884657	TFH_22969	openGene2openGene	T1D
immune	TFH	rs33993564	chr5	150846668	rs34156253	ENSG00000086589	ENST00000447771	RBM22	150846315	150847448	TFH_41890	openGene2openGene	IBD
immune	TFH	rs8079075	chr17	39843765	rs12946040	ENSG00000186075	ENST00000348931	ZPBP2	39842846	39843855	TFH_21380	openGene2openGene	SLE
immune	TFH	rs33993564	chr5	150847024	rs10058943	ENSG00000086589	ENST00000447771	RBM22	150846315	150847448	TFH_41890	openGene2openGene	IBD
immune	TFH	rs35469349	chr6	127972417	rs55743914	ENSG00000172673	ENST00000368250	THEMIS	127971767	127972734	TFH_44966	ocr2openGene	ALG
immune	TFH	rs2542162	chr18	12884344	rs2292759	ENSG00000168675	ENST00000678556	LDLRAD4	12883292	12884657	TFH_22969	openGene2openGene	T1D
immune	TFH	rs27293	chr5	96958112	rs1363974	ENSG00000164308	ENST00000510373	ERAP2	96957322	96958749	TFH_40831	openGene2openGene	JIA
immune	TFH	rs12128789	chr1	212700089	rs2221593	ENSG00000117697	ENST00000366978	NSL1	212699079	212700942	TFH_4417	openGene2openGene	T1D
immune	TFH	rs12128789	chr1	212699732	rs2202683	ENSG00000117697	ENST00000366978	NSL1	212699079	212700942	TFH_4417	openGene2openGene	T1D
immune	TFH	rs10200159	chr2	55617974	rs10200159	ENSG00000162994	ENST00000451916	CLHC1	55616991	55618363	TFH_26991	openGene2openGene	VIT
immune	TFH	rs10200159	chr2	55618001	rs34380337	ENSG00000162994	ENST00000487320	CLHC1	55616991	55618363	TFH_26991	openGene2openGene	VIT
immune	TFH	rs12445568	chr16	31033362	rs58726213	ENSG00000103496	ENST00000478150	STX4	31032615	31034448	TFH_19493	openGene2openGene	PSO
immune	TFH	rs7204270	chr16	30183519	rs930392	ENSG00000229809	ENST00000563665	ZNF688	30183192	30184970	TFH_19437	openGene2openGene	MS
immune	TFH	rs10760123	chr9	120928863	rs7028641	ENSG00000214654	ENST00000464488	B3GALT9	120928603	120929419	TFH_52971	openGene2openGene	ALG
immune	TFH	rs7997823	chr13	99352638	rs35775451	ENSG00000228889	ENST00000692492	UBAC2-AS1	99352353	99353367	TFH_14888	ocr2openGene	CRO
immune	TFH	rs61759532	chr17	7337072	rs61759532	ENSG00000161960	ENST00000582169	EIF4A1	7336354	7337297	TFH_20674	openGene2openGene	T1D
immune	TFH	rs10876864	chr12	56042145	rs1131017	ENSG00000062485	ENST00000548041	CS	56041535	56042447	TFH_12109	openGene2openGene	ALG
immune	TFH	rs10876864	chr12	56042145	rs1131017	ENSG00000062485	ENST00000552688	CS	56041535	56042447	TFH_12109	openGene2openGene	ALG
immune	TFH	rs41263646	chr1	183589970	rs10911365	ENSG00000232860	ENST00000663067	SMG7-AS1	183589951	183591224	TFH_3695	openGene2openGene	SLE
immune	TFH	rs10876864	chr12	56042145	rs1131017	ENSG00000062485	ENST00000552222	CS	56041535	56042447	TFH_12109	openGene2openGene	ALG
immune	TFH	rs7723899	chr5	96896546	chr5:96232250	ENSG00000164308	ENST00000379904	ERAP2	96895852	96897186	TFH_40825	openGene2openGene	CRO
immune	TFH	rs9611565	chr22	41381554	rs9607799	ENSG00000100403	ENST00000352645	ZC3H7B	41381069	41382538	TFH_33136	openGene2openGene	VIT
immune	TFH	rs28449958	chr16	28822933	rs201131521	ENSG00000177548	ENST00000562590	RABEP2	28822507	28824740	TFH_19368	openGene2openGene	IBD
immune	TFH	rs2017445	chr12	56041720	rs705705	ENSG00000181852	ENST00000549038	RNF41	56041535	56042447	TFH_12109	openGene2openGene	VIT
immune	TFH	rs2017445	chr12	56041628	rs705704	ENSG00000181852	ENST00000615206	RNF41	56041535	56042447	TFH_12109	openGene2openGene	VIT
immune	TFH	rs1800693	chr12	6341779	rs767455	ENSG00000215039	ENST00000667738	CD27-AS1	6341227	6342215	TFH_10830	openGene2openGene	MS
immune	TFH	rs28449958	chr16	28880144	rs8055138	ENSG00000178952	ENST00000561644	TUFM	28879439	28880533	TFH_19372	openGene2openGene	IBD
immune	TFH	rs28449958	chr16	28880144	rs8055138	ENSG00000178952	ENST00000569217	TUFM	28879439	28880533	TFH_19372	openGene2openGene	IBD
immune	TFH	rs13205210	chr6	34757701	rs7743724	ENSG00000064995	ENST00000687970	TAF11	34756517	34757839	TFH_43570	openGene2openGene	SLE
immune	TFH	rs2066819	chr12	56333921	rs80317430	ENSG00000123374	ENST00000266970	CDK2	56333352	56334480	TFH_12130	openGene2openGene	PSO
immune	TFH	rs8079075	chr17	39794560	rs35938199	ENSG00000161405	ENST00000623724	IKZF3	39794324	39794697	TFH_21376	ocr2openGene	SLE
immune	TFH	rs3091307	chr5	132656189	rs115008099	ENSG00000131437	ENST00000378746	KIF3A	132655823	132656832	TFH_41369	openGene2openGene	ALG
immune	TFH	rs4252665	chr17	39794560	rs35938199	ENSG00000161405	ENST00000623724	IKZF3	39794324	39794697	TFH_21376	ocr2openGene	SLE
immune	TFH	rs56691573	chr7	28180193	rs849333	ENSG00000106052	ENST00000422800	TAX1BP1	28179397	28181225	TFH_46701	openGene2openGene	CRO
immune	TFH	rs2110451	chr12	9773468	rs1029991	ENSG00000069493	ENST00000261339	CLEC2D	9772970	9774077	TFH_11010	ocr2openGene	HT
immune	TFH	rs10876864	chr12	56042145	rs1131017	ENSG00000062485	ENST00000550996	CS	56041535	56042447	TFH_12109	openGene2openGene	ALG
immune	TFH	rs1701704	chr12	56041628	rs705704	ENSG00000182796	ENST00000637092	TMEM198B	56041535	56042447	TFH_12109	openGene2openGene	T1D
immune	TFH	rs2066819	chr12	56333921	rs80317430	ENSG00000135423	ENST00000479952	GLS2	56333352	56334480	TFH_12130	openGene2openGene	PSO
immune	TFH	rs8079075	chr17	39843281	rs28403951	ENSG00000161405	ENST00000394189	IKZF3	39842846	39843855	TFH_21380	openGene2openGene	SLE
immune	TFH	rs7997823	chr13	99352915	rs9300539	ENSG00000228889	ENST00000426037	UBAC2-AS1	99352353	99353367	TFH_14888	ocr2openGene	CRO
immune	TFH	rs1701704	chr12	56041628	rs705704	ENSG00000182796	ENST00000636790	TMEM198B	56041535	56042447	TFH_12109	openGene2openGene	T1D
immune	TFH	rs2066819	chr12	56267121	rs60542959	ENSG00000062485	ENST00000546930	CS	56266599	56267508	TFH_12126	openGene2openGene	PSO
immune	TFH	rs1701704	chr12	56041628	rs705704	ENSG00000182796	ENST00000478241	TMEM198B	56041535	56042447	TFH_12109	openGene2openGene	T1D
immune	TFH	rs5743618	chr4	38804579	rs5743560	ENSG00000231160	ENST00000620339	KLF3-AS1	38803998	38805352	TFH_37543	openGene2openGene	ALG
immune	TFH	rs2110451	chr12	9773801	rs1029990	ENSG00000069493	ENST00000545918	CLEC2D	9772970	9774077	TFH_11010	ocr2openGene	HT
immune	TFH	rs9989735	chr2	230225228	rs10209615	ENSG00000185404	ENST00000415673	SP140L	230225193	230226496	TFH_30163	openGene2openGene	MS
immune	TFH	rs9355260	chr6	159104207	rs55966014	ENSG00000288845	ENST00000692670	ENSG00000288845	159104154	159104413	TFH_45943	openGene2openGene	MS
immune	TFH	rs2066819	chr12	56334474	chr12:56334474:GA:G	ENSG00000135423	ENST00000486896	GLS2	56333352	56334480	TFH_12130	openGene2openGene	PSO
immune	TFH	rs9355260	chr6	159104207	rs55966014	ENSG00000130363	ENST00000367069	RSPH3	159104154	159104413	TFH_45943	openGene2openGene	MS
immune	TFH	rs4976646	chr5	177357447	rs4976689	ENSG00000169228	ENST00000393611	RAB24	177357298	177358365	TFH_42340	openGene2openGene	MS
immune	TFH	rs1980422	chr2	203740732	rs4675365	ENSG00000173166	ENST00000420371	RAPH1	203740232	203741880	TFH_29617	ocr2openGene	RA
immune	TFH	rs4795397	chr17	39867492	rs4795397	ENSG00000131748	ENST00000583582	STARD3	39866987	39868463	TFH_21383	openGene2openGene	IBD
immune	TFH	rs6435203	chr2	203740732	rs4675365	ENSG00000163599	ENST00000295854	CTLA4	203740232	203741880	TFH_29617	ocr2openGene	MS
immune	TFH	rs5743618	chr4	38804398	rs5743563	ENSG00000231160	ENST00000655930	KLF3-AS1	38803998	38805352	TFH_37543	openGene2openGene	ALG
immune	TFH	rs4795397	chr17	39867492	rs4795397	ENSG00000131748	ENST00000394250	STARD3	39866987	39868463	TFH_21383	openGene2openGene	IBD
immune	TFH	rs1128905	chr9	136362959	rs10870202	ENSG00000165688	ENST00000622209	PMPCA	136362885	136363984	TFH_53468	openGene2openGene	AS
immune	TFH	rs5743618	chr4	38805230	rs118034493	ENSG00000231160	ENST00000655930	KLF3-AS1	38803998	38805352	TFH_37543	openGene2openGene	ALG
immune	TFH	rs33993564	chr5	150846690	rs33993564	ENSG00000070614	ENST00000522491	NDST1	150846315	150847448	TFH_41890	openGene2openGene	IBD
immune	TFH	rs11246217	chr11	575800	rs34793529	ENSG00000177106	ENST00000524763	EPS8L2	575172	576762	TFH_7991	openGene2openGene	SLE
immune	TFH	rs12946510	chr17	39867492	rs4795397	ENSG00000264968	ENST00000578802	ENSG00000264968	39866987	39868463	TFH_21383	openGene2openGene	MS
immune	TFH	rs12946510	chr17	39868373	rs11557466	ENSG00000264968	ENST00000578802	ENSG00000264968	39866987	39868463	TFH_21383	openGene2openGene	MS
immune	TFH	rs10876864	chr12	56042145	rs1131017	ENSG00000123374	ENST00000556656	CDK2	56041535	56042447	TFH_12109	openGene2openGene	ALG
immune	TFH	rs3783782	chr14	61461588	rs59078142	ENSG00000027075	ENST00000555542	PRKCH	61461133	61462264	TFH_15871	openGene2openGene	RA
immune	TFH	rs11246217	chr11	575800	rs34793529	ENSG00000177106	ENST00000534449	EPS8L2	575172	576762	TFH_7991	openGene2openGene	SLE
immune	TFH	rs1453560	chr17	39843765	rs12946040	ENSG00000161405	ENST00000377952	IKZF3	39842846	39843855	TFH_21380	openGene2openGene	SLE
immune	TFH	rs1048990	chr14	35292469	rs1048990	ENSG00000100890	ENST00000603544	PRORP	35291901	35292864	TFH_15409	openGene2openGene	ALG
immune	TFH	rs3197999	chr3	49358927	rs3811699	ENSG00000173402	ENST00000461987	DAG1	49357835	49359110	TFH_34378	openGene2openGene	IBD
immune	TFH	rs8079075	chr17	39843281	rs28403951	ENSG00000161405	ENST00000377945	IKZF3	39842846	39843855	TFH_21380	openGene2openGene	SLE
immune	TFH	rs13153019	chr5	177357438	rs4976688	ENSG00000113758	ENST00000472831	DBN1	177357298	177358365	TFH_42340	openGene2openGene	ALG
immune	TFH	rs1359062	chr1	192575969	rs7535818	ENSG00000134371	ENST00000635846	CDC73	192575306	192576106	TFH_3793	openGene2openGene	MS
immune	TFH	rs2017445	chr12	56041628	rs705704	ENSG00000139531	ENST00000356124	SUOX	56041535	56042447	TFH_12109	openGene2openGene	VIT
immune	TFH	rs1453560	chr17	39843281	rs28403951	ENSG00000161405	ENST00000377945	IKZF3	39842846	39843855	TFH_21380	openGene2openGene	SLE
immune	TFH	rs35327136	chr17	45410208	rs35327136	ENSG00000184361	ENST00000331780	SPATA32	45409660	45410767	TFH_21652	openGene2openGene	T1D
immune	TFH	rs2236262	chr14	68816170	rs194746	ENSG00000185650	ENST00000557086	ZFP36L1	68816142	68816983	TFH_16105	ocr2openGene	MS
immune	TFH	rs2066819	chr12	56334216	rs2371494	ENSG00000062485	ENST00000551137	CS	56333352	56334480	TFH_12130	openGene2openGene	PSO
immune	TFH	rs2066819	chr12	56333921	rs80317430	ENSG00000062485	ENST00000551137	CS	56333352	56334480	TFH_12130	openGene2openGene	PSO
immune	TFH	rs2066819	chr12	56334474	chr12:56334474:GA:G	ENSG00000062485	ENST00000551968	CS	56333352	56334480	TFH_12130	openGene2openGene	PSO
immune	TFH	rs33993564	chr5	150846668	rs34156253	ENSG00000132912	ENST00000518015	DCTN4	150846315	150847448	TFH_41890	openGene2openGene	IBD
immune	TFH	rs663743	chr11	64285685	rs887314	ENSG00000173153	ENST00000406310	ESRRA	64284433	64286013	TFH_9149	openGene2openGene	T1D
immune	TFH	rs112006329	chr11	575408	rs56333810	ENSG00000185522	ENST00000486629	LMNTD2	575172	576762	TFH_7991	openGene2openGene	SLE
immune	TFH	rs7187776	chr16	28846324	rs7187776	ENSG00000168488	ENST00000565971	ATXN2L	28846070	28846904	TFH_19369	openGene2openGene	T1D
immune	TFH	rs11154801	chr6	135497759	rs13197384	ENSG00000118513	ENST00000534121	MYB	135497284	135498620	TFH_45192	openGene2openGene	MS
immune	TFH	rs7204270	chr16	30183519	rs930392	ENSG00000261416	ENST00000567153	CORO1A-AS1	30183192	30184970	TFH_19437	openGene2openGene	MS
immune	TFH	rs5743618	chr4	38804475	rs5743562	ENSG00000231160	ENST00000665526	KLF3-AS1	38803998	38805352	TFH_37543	openGene2openGene	ALG
immune	TFH	rs2304206	chr19	49677009	rs975484	ENSG00000126453	ENST00000246784	BCL2L12	49676605	49677456	TFH_25637	openGene2openGene	VIT
immune	TFH	rs2233424	chr6	44265240	rs2233433	ENSG00000112759	ENST00000652680	SLC29A1	44264858	44265904	TFH_43873	openGene2openGene	RA
immune	TFH	rs13018977	chr2	241316415	rs13006939	ENSG00000115677	ENST00000452065	HDLBP	241314869	241316481	TFH_30462	openGene2openGene	T1D
immune	TFH	rs78865465	chr12	55974117	rs75639074	ENSG00000257449	ENST00000551846	ENSG00000257449	55973412	55974236	TFH_12104	openGene2openGene	T1D
immune	TFH	rs3197999	chr3	49358324	rs1800668	ENSG00000145022	ENST00000497786	TCTA	49357835	49359110	TFH_34378	openGene2openGene	IBD
immune	TFH	rs444210	chr6	166957198	rs150189585	ENSG00000213066	ENST00000494781	CEP43	166956075	166957548	TFH_46050	openGene2openGene	CRO
immune	TFH	rs150254607	chr4	122602677	rs62324191	ENSG00000170917	ENST00000503370	NUDT6	122602438	122603184	TFH_38740	ocr2openGene	ALG
immune	TFH	rs2247314	chr6	166956504	rs2247325	ENSG00000286760	ENST00000693543	ENSG00000286760	166956075	166957548	TFH_46050	openGene2openGene	VIT
immune	TFH	rs773125	chr12	56042145	rs1131017	ENSG00000170473	ENST00000398213	PYM1	56041535	56042447	TFH_12109	openGene2openGene	RA
immune	TFH	rs1701704	chr12	56041628	rs705704	ENSG00000062485	ENST00000551441	CS	56041535	56042447	TFH_12109	openGene2openGene	T1D
immune	TFH	rs5758343	chr22	41444403	rs106860	ENSG00000100412	ENST00000678600	ACO2	41444371	41444801	TFH_33140	ocr2openGene	ALG
immune	TFH	rs773125	chr12	56042145	rs1131017	ENSG00000170473	ENST00000547925	PYM1	56041535	56042447	TFH_12109	openGene2openGene	RA
immune	TFH	rs2247314	chr6	166956742	rs2247314	ENSG00000286760	ENST00000689569	ENSG00000286760	166956075	166957548	TFH_46050	openGene2openGene	VIT
immune	TFH	rs2104047	chr14	68285926	rs8008961	ENSG00000185650	ENST00000336440	ZFP36L1	68285410	68285991	TFH_16069	ocr2openGene	ALG
immune	TFH	rs10200159	chr2	55618001	rs34380337	ENSG00000138035	ENST00000429805	PNPT1	55616991	55618363	TFH_26991	openGene2openGene	VIT
immune	TFH	rs5743618	chr4	38804814	rs200232721	ENSG00000231160	ENST00000670431	KLF3-AS1	38803998	38805352	TFH_37543	openGene2openGene	ALG
immune	TFH	rs8054198	chr16	10944503	rs8054198	ENSG00000189067	ENST00000574703	LITAF	10944153	10944989	TFH_19027	openGene2openGene	SLE
immune	TFH	rs7132277	chr12	123364549	rs7485502	ENSG00000111358	ENST00000542279	GTF2H3	123364367	123365994	TFH_13480	openGene2openGene	MS
immune	TFH	rs10200159	chr2	55618001	rs34380337	ENSG00000068912	ENST00000689291	ERLEC1	55616991	55618363	TFH_26991	openGene2openGene	VIT
immune	TFH	rs12727642	chr1	7961913	rs35675666	ENSG00000270330	ENST00000603760	ENSG00000270330	7960994	7962255	TFH_186	openGene2openGene	CEL
immune	TFH	rs33993564	chr5	150846579	rs111719118	ENSG00000132912	ENST00000446090	DCTN4	150846315	150847448	TFH_41890	openGene2openGene	IBD
immune	TFH	rs10245867	chr7	28180820	rs980658651	ENSG00000106052	ENST00000433216	TAX1BP1	28179397	28181225	TFH_46701	openGene2openGene	SLE
immune	TFH	rs12727642	chr1	7962137	rs3766606	ENSG00000270330	ENST00000603760	ENSG00000270330	7960994	7962255	TFH_186	openGene2openGene	CEL
immune	TFH	rs3197999	chr3	48685869	rs6792510	ENSG00000068745	ENST00000449563	IP6K2	48685518	48686514	TFH_34349	openGene2openGene	IBD
immune	TFH	rs3197999	chr3	48685869	rs6792510	ENSG00000068745	ENST00000412850	IP6K2	48685518	48686514	TFH_34349	openGene2openGene	IBD
immune	TFH	rs36014129	chr6	26044636	rs35506517	ENSG00000224447	ENST00000437528	H3P26	26043154	26044677	TFH_43162	openGene2openGene	SLE
immune	TFH	rs7132277	chr12	123364549	rs7485502	ENSG00000111358	ENST00000538845	GTF2H3	123364367	123365994	TFH_13480	openGene2openGene	MS
immune	TFH	rs57095329	chr5	160467840	rs57095329	ENSG00000145860	ENST00000519865	RNF145	160467413	160468521	TFH_42115	openGene2openGene	SLE
immune	TFH	rs10936599	chr3	169772158	rs3821383	ENSG00000171757	ENST00000522830	LRRC34	169772089	169772324	TFH_36214	openGene2openGene	CEL
immune	TFH	rs5743618	chr4	38804362	rs59480104	ENSG00000174123	ENST00000502321	TLR10	38803998	38805352	TFH_37543	openGene2openGene	ALG
immune	TFH	rs34840245	chr6	34757701	rs7743724	ENSG00000064999	ENST00000649117	ANKS1A	34756517	34757839	TFH_43570	openGene2openGene	SLE
immune	TFH	rs12445568	chr16	31033362	rs58726213	ENSG00000178226	ENST00000563693	PRSS36	31032615	31034448	TFH_19493	openGene2openGene	PSO
immune	TFH	rs301806	chr1	8424763	rs301807	ENSG00000142599	ENST00000400908	RERE	8423324	8424872	TFH_199	openGene2openGene	ALG
immune	TFH	rs149010539	chr3	49673997	chr3:49711430	ENSG00000067560	ENST00000454011	RHOA	49673519	49674817	TFH_34388	openGene2openGene	CRO
immune	TFH	rs212388	chr6	159064710	rs212393	ENSG00000164691	ENST00000338313	TAGAP	159064579	159064783	TFH_45935	openGene2openGene	CRO
immune	TFH	rs533646	chr11	118692530	rs527475	ENSG00000172375	ENST00000534024	C2CD2L	118692268	118692892	TFH_10242	openGene2openGene	MS
immune	TFH	rs78865465	chr12	55974117	rs75639074	ENSG00000123374	ENST00000266970	CDK2	55973412	55974236	TFH_12104	openGene2openGene	T1D
immune	TFH	rs10245867	chr7	28180820	rs980658651	ENSG00000229893	ENST00000441955	TAX1BP1-AS1	28179397	28181225	TFH_46701	openGene2openGene	SLE
immune	TFH	rs11154801	chr6	135497759	rs13197384	ENSG00000146409	ENST00000647932	SLC18B1	135497284	135498620	TFH_45192	openGene2openGene	MS
immune	TFH	rs59716545	chr17	39867492	rs4795397	ENSG00000141736	ENST00000578199	ERBB2	39866987	39868463	TFH_21383	openGene2openGene	RA
immune	TFH	rs2196171	chr2	197805147	rs770658	ENSG00000144381	ENST00000439605	HSPD1	197804260	197805520	TFH_29474	openGene2openGene	SLE
immune	TFH	rs7207591	chr17	42270323	rs60343435	ENSG00000173757	ENST00000293328	STAT5B	42270302	42270508	TFH_21501	ocr2openGene	ALG
immune	TFH	rs6738825	chr2	197805147	rs770658	ENSG00000144381	ENST00000440114	HSPD1	197804260	197805520	TFH_29474	openGene2openGene	SLE
immune	TFH	rs13153019	chr5	177357438	rs4976688	ENSG00000213347	ENST00000423571	MXD3	177357298	177358365	TFH_42340	openGene2openGene	ALG
immune	TFH	rs61759532	chr17	7337072	rs61759532	ENSG00000215041	ENST00000570460	NEURL4	7336354	7337297	TFH_20674	openGene2openGene	T1D
immune	TFH	rs8042861	chr15	90388131	rs2589940	ENSG00000140577	ENST00000561290	CRTC3	90387658	90388874	TFH_18546	openGene2openGene	MS
immune	TFH	rs5758343	chr22	41448782	rs202657	ENSG00000100412	ENST00000396512	ACO2	41448084	41448822	TFH_33144	ocr2openGene	ALG
immune	TFH	rs5758343	chr22	41448782	rs202657	ENSG00000100412	ENST00000678819	ACO2	41448084	41448822	TFH_33144	ocr2openGene	ALG
immune	TFH	rs2066819	chr12	56334474	chr12:56334474:GA:G	ENSG00000062485	ENST00000548567	CS	56333352	56334480	TFH_12130	openGene2openGene	PSO
immune	TFH	rs7723899	chr5	96958225	rs2351010	ENSG00000247121	ENST00000669694	ENSG00000247121	96957322	96958749	TFH_40831	openGene2openGene	CRO
immune	TFH	rs10790268	chr11	118872577	rs12365699	ENSG00000110367	ENST00000526070	DDX6	118872309	118872798	TFH_10254	ocr2openGene	RA
immune	TFH	rs5758343	chr22	41448782	rs202657	ENSG00000100412	ENST00000471094	ACO2	41448084	41448822	TFH_33144	ocr2openGene	ALG
immune	TFH	rs1170436	chr16	68539384	rs1170444	ENSG00000168802	ENST00000523421	CHTF8	68538764	68540271	TFH_19898	openGene2openGene	SLE
immune	TFH	rs1170436	chr16	68540042	rs1182968	ENSG00000168802	ENST00000523421	CHTF8	68538764	68540271	TFH_19898	openGene2openGene	SLE
immune	TFH	rs1170436	chr16	68539161	rs1170445	ENSG00000168802	ENST00000567763	CHTF8	68538764	68540271	TFH_19898	openGene2openGene	SLE
immune	TFH	rs1170436	chr16	68540042	rs1182968	ENSG00000168802	ENST00000567763	CHTF8	68538764	68540271	TFH_19898	openGene2openGene	SLE
immune	TFH	rs545979	chr18	54278760	rs602422	ENSG00000174448	ENST00000581310	STARD6	54278342	54278973	TFH_23458	ocr2openGene	PSO
immune	TFH	rs36016881	chr1	7961913	rs35675666	ENSG00000116288	ENST00000377491	PARK7	7960994	7962255	TFH_186	openGene2openGene	IBD
immune	TFH	rs149010539	chr3	49673997	chr3:49711430	ENSG00000176095	ENST00000468463	IP6K1	49673519	49674817	TFH_34388	openGene2openGene	CRO
immune	TFH	rs574384	chr1	35641909	rs676614	ENSG00000142686	ENST00000453178	C1orf216	35641178	35642257	TFH_954	openGene2openGene	T1D
immune	TFH	rs6738825	chr2	197805147	rs770658	ENSG00000144381	ENST00000678545	HSPD1	197804260	197805520	TFH_29474	openGene2openGene	SLE
immune	TFH	rs1170436	chr16	68530283	rs1728769	ENSG00000141076	ENST00000352319	UTP4	68529721	68530622	TFH_19897	openGene2openGene	SLE
immune	TFH	rs694739	chr11	64284975	rs2510066	ENSG00000002330	ENST00000493798	BAD	64284433	64286013	TFH_9149	openGene2openGene	MS
immune	TFH	rs2700987	chr7	37342916	rs17259252	ENSG00000222869	ENST00000410937	RNU6-565P	37342517	37343470	TFH_46887	openGene2openGene	PSO
immune	TFH	rs2196171	chr2	197805147	rs770658	ENSG00000144381	ENST00000677403	HSPD1	197804260	197805520	TFH_29474	openGene2openGene	SLE
immune	TFH	rs3801810	chr7	26864042	rs73069539	ENSG00000122566	ENST00000678035	HNRNPA2B1	26863716	26865198	TFH_46650	openGene2openGene	CRO
immune	TFH	rs1463485	chr17	75855927	rs936394	ENSG00000092929	ENST00000588774	UNC13D	75854976	75856197	TFH_22389	openGene2openGene	SLE
immune	TFH	rs3801810	chr7	26864042	rs73069539	ENSG00000122565	ENST00000456948	CBX3	26863716	26865198	TFH_46650	openGene2openGene	CRO
immune	TFH	rs1170436	chr16	68530221	rs1728770	ENSG00000141076	ENST00000567235	UTP4	68529721	68530622	TFH_19897	openGene2openGene	SLE
immune	TFH	rs13136820	chr4	40305570	rs71196850	ENSG00000168421	ENST00000615083	RHOH	40305331	40305763	TFH_37609	ocr2openGene	VIT
immune	TFH	rs2066819	chr12	56334216	rs2371494	ENSG00000257303	ENST00000549565	CNPY2-AS1	56333352	56334480	TFH_12130	openGene2openGene	PSO
immune	TFH	rs2066819	chr12	56334353	rs79824801	ENSG00000257303	ENST00000549565	CNPY2-AS1	56333352	56334480	TFH_12130	openGene2openGene	PSO
immune	TFH	rs12445568	chr16	31033576	rs12445650	ENSG00000255439	ENST00000533518	ENSG00000255439	31032615	31034448	TFH_19493	openGene2openGene	PSO
immune	TFH	rs11714843	chr3	119498465	rs2280670	ENSG00000176142	ENST00000486235	TMEM39A	119498092	119499033	TFH_35346	openGene2openGene	JIA
immune	TFH	rs13136820	chr4	40305570	rs71196850	ENSG00000168421	ENST00000381799	RHOH	40305331	40305763	TFH_37609	ocr2openGene	VIT
immune	TFH	rs2066819	chr12	56334216	rs2371494	ENSG00000257303	ENST00000549860	CNPY2-AS1	56333352	56334480	TFH_12130	openGene2openGene	PSO
immune	TFH	rs2066819	chr12	56300477	rs2695789	ENSG00000170515	ENST00000550166	PA2G4	56299742	56300653	TFH_12128	openGene2openGene	PSO
immune	TFH	rs112006329	chr11	575800	rs34793529	ENSG00000099849	ENST00000414138	RASSF7	575172	576762	TFH_7991	openGene2openGene	SLE
immune	TFH	rs5743618	chr4	38804475	rs5743562	ENSG00000174123	ENST00000507953	TLR10	38803998	38805352	TFH_37543	openGene2openGene	ALG
immune	TFH	rs921650	chr17	39864166	rs1453559	ENSG00000161395	ENST00000309862	PGAP3	39864083	39864422	TFH_21382	openGene2openGene	ALG
immune	TFH	rs57095329	chr5	160467840	rs57095329	ENSG00000221886	ENST00000408953	ZBED8	160467413	160468521	TFH_42115	openGene2openGene	SLE
immune	TFH	rs2066819	chr12	56334474	chr12:56334474:GA:G	ENSG00000139613	ENST00000550519	SMARCC2	56333352	56334480	TFH_12130	openGene2openGene	PSO
immune	TFH	rs5743618	chr4	38804321	rs17578127	ENSG00000231160	ENST00000690832	KLF3-AS1	38803998	38805352	TFH_37543	openGene2openGene	ALG
immune	TFH	rs6043405	chr20	1632173	rs1535883	ENSG00000242348	ENST00000488553	RN7SL561P	1631865	1632812	TFH_30547	openGene2openGene	T1D
immune	TFH	rs10220572	chr14	88006251	rs8005161	ENSG00000054983	ENST00000544807	GALC	88006047	88006934	TFH_16453	ocr2openGene	IBD
immune	TFH	rs2066819	chr12	56334474	chr12:56334474:GA:G	ENSG00000139613	ENST00000394023	SMARCC2	56333352	56334480	TFH_12130	openGene2openGene	PSO
immune	TFH	rs2066819	chr12	56334353	rs79824801	ENSG00000139613	ENST00000347471	SMARCC2	56333352	56334480	TFH_12130	openGene2openGene	PSO
immune	TFH	rs41295159	chr10	6151852	rs78938174	ENSG00000134453	ENST00000432931	RBM17	6151064	6151888	TFH_5375	openGene2openGene	T1D
immune	TFH	rs63406760	chr12	123233754	rs1727332	ENSG00000111325	ENST00000406539	OGFOD2	123232753	123233761	TFH_13478	openGene2openGene	ALG
immune	TFH	rs34779708	chr10	35126627	rs4934730	ENSG00000108094	ENST00000673636	CUL2	35126393	35127801	TFH_6106	openGene2openGene	IBD
immune	TFH	rs930297	chr17	75412743	rs9914731	ENSG00000177885	ENST00000648046	GRB2	75412602	75412919	TFH_22365	ocr2openGene	SLE
immune	TFH	rs60920700	chr3	119559621	rs16829980	ENSG00000163389	ENST00000647766	POGLUT1	119559549	119559823	TFH_35347	openGene2openGene	VIT
immune	TFH	rs11154801	chr6	135497759	rs13197384	ENSG00000112339	ENST00000525067	HBS1L	135497284	135498620	TFH_45192	openGene2openGene	MS
immune	TFH	rs63406760	chr12	122966218	rs4148856	ENSG00000182196	ENST00000315580	ARL6IP4	122966062	122966918	TFH_13463	openGene2openGene	ALG
immune	TFH	rs11714843	chr3	119498465	rs2280670	ENSG00000242622	ENST00000484076	GSK3B-DT	119498092	119499033	TFH_35346	openGene2openGene	JIA
immune	TFH	rs9611565	chr22	41381237	rs2234052	ENSG00000100401	ENST00000356244	RANGAP1	41381069	41382538	TFH_33136	openGene2openGene	VIT
immune	TFH	rs9611565	chr22	41381909	rs2234059	ENSG00000100401	ENST00000356244	RANGAP1	41381069	41382538	TFH_33136	openGene2openGene	VIT
immune	TFH	rs9611565	chr22	41381554	rs9607799	ENSG00000100401	ENST00000356244	RANGAP1	41381069	41382538	TFH_33136	openGene2openGene	VIT
immune	TFH	rs10876864	chr12	56042145	rs1131017	ENSG00000092841	ENST00000550639	MYL6	56041535	56042447	TFH_12109	openGene2openGene	ALG
immune	TFH	rs5743618	chr4	38804362	rs59480104	ENSG00000231160	ENST00000692145	KLF3-AS1	38803998	38805352	TFH_37543	openGene2openGene	ALG
immune	TFH	rs10876864	chr12	56042145	rs1131017	ENSG00000092841	ENST00000546845	MYL6	56041535	56042447	TFH_12109	openGene2openGene	ALG
immune	TFH	rs10876864	chr12	56042145	rs1131017	ENSG00000092841	ENST00000548293	MYL6	56041535	56042447	TFH_12109	openGene2openGene	ALG
immune	TFH	rs149010539	chr3	49673997	chr3:49711430	ENSG00000226913	ENST00000665395	BSN-DT	49673519	49674817	TFH_34388	openGene2openGene	CRO
immune	TFH	rs10876864	chr12	56042145	rs1131017	ENSG00000092841	ENST00000549392	MYL6	56041535	56042447	TFH_12109	openGene2openGene	ALG
immune	TFH	rs34779708	chr10	35127585	rs12765038	ENSG00000108094	ENST00000688541	CUL2	35126393	35127801	TFH_6106	openGene2openGene	IBD
immune	TFH	rs35256947	chr2	230318606	rs720977	ENSG00000067066	ENST00000432979	SP100	230318262	230319809	TFH_30166	ocr2openGene	CRO
immune	TFH	rs35256947	chr2	230318606	rs720977	ENSG00000067066	ENST00000409824	SP100	230318262	230319809	TFH_30166	ocr2openGene	CRO
immune	TFH	rs2066819	chr12	56267121	rs60542959	ENSG00000135517	ENST00000648442	MIP	56266599	56267508	TFH_12126	openGene2openGene	PSO
immune	TFH	rs5743618	chr4	38804362	rs59480104	ENSG00000231160	ENST00000665931	KLF3-AS1	38803998	38805352	TFH_37543	openGene2openGene	ALG
immune	TFH	rs5743618	chr4	38804398	rs5743563	ENSG00000231160	ENST00000665931	KLF3-AS1	38803998	38805352	TFH_37543	openGene2openGene	ALG
immune	TFH	rs1463485	chr17	75855710	rs1463485	ENSG00000132478	ENST00000586527	UNK	75854976	75856197	TFH_22389	openGene2openGene	SLE
immune	TFH	rs1701704	chr12	56041628	rs705704	ENSG00000092841	ENST00000547408	MYL6	56041535	56042447	TFH_12109	openGene2openGene	T1D
immune	TFH	rs1738074	chr6	159044945	rs1738074	ENSG00000203711	ENST00000659187	LINC02901	159044743	159045521	TFH_45932	openGene2openGene	CEL
immune	TFH	rs12720356	chr19	10380329	rs2304257	ENSG00000267673	ENST00000393708	FDX2	10380146	10381112	TFH_24340	openGene2openGene	PSO
immune	TFH	rs921650	chr17	39864166	rs1453559	ENSG00000131748	ENST00000336308	STARD3	39864083	39864422	TFH_21382	openGene2openGene	ALG
immune	TFH	rs8042861	chr15	90388225	rs2589941	ENSG00000196547	ENST00000559999	MAN2A2	90387658	90388874	TFH_18546	openGene2openGene	MS
immune	TFH	rs63406760	chr12	123233754	rs1727332	ENSG00000182196	ENST00000315580	ARL6IP4	123232753	123233761	TFH_13478	openGene2openGene	ALG
immune	TFH	rs1701704	chr12	56041628	rs705704	ENSG00000135441	ENST00000553100	BLOC1S1	56041535	56042447	TFH_12109	openGene2openGene	T1D
immune	TFH	rs61759532	chr17	7337072	rs61759532	ENSG00000213859	ENST00000576980	KCTD11	7336354	7337297	TFH_20674	openGene2openGene	T1D
immune	TFH	rs41295159	chr10	6151852	rs78938174	ENSG00000283634	ENST00000636544	MIR3155B	6151064	6151888	TFH_5375	openGene2openGene	T1D
immune	TFH	rs2495365	chr1	2547072	rs2477678	ENSG00000157916	ENST00000378518	RER1	2545971	2547440	TFH_99	openGene2openGene	UC
immune	TFH	rs773125	chr12	56042145	rs1131017	ENSG00000062485	ENST00000542324	CS	56041535	56042447	TFH_12109	openGene2openGene	RA
immune	TFH	rs773125	chr12	56042145	rs1131017	ENSG00000062485	ENST00000549143	CS	56041535	56042447	TFH_12109	openGene2openGene	RA
immune	TFH	rs1453560	chr17	39756015	rs77013147	ENSG00000161405	ENST00000351680	IKZF3	39755848	39756300	TFH_21368	ocr2openGene	SLE
immune	TFH	rs8042861	chr15	90388225	rs2589941	ENSG00000196547	ENST00000559717	MAN2A2	90387658	90388874	TFH_18546	openGene2openGene	MS
immune	TFH	rs34779708	chr10	35127585	rs12765038	ENSG00000108094	ENST00000691974	CUL2	35126393	35127801	TFH_6106	openGene2openGene	IBD
immune	TFH	rs7187776	chr16	28846324	rs7187776	ENSG00000177548	ENST00000564579	RABEP2	28846070	28846904	TFH_19369	openGene2openGene	T1D
immune	TFH	rs8042861	chr15	90529758	rs113942266	ENSG00000140575	ENST00000633485	IQGAP1	90529362	90530751	TFH_18551	openGene2openGene	MS
immune	TFH	rs34840245	chr6	34656371	rs6900426	ENSG00000272288	ENST00000687757	ILRUN-AS1	34656130	34657140	TFH_43566	ocr2openGene	SLE
immune	TFH	rs11755393	chr6	34792104	rs13215181	ENSG00000272288	ENST00000606971	ILRUN-AS1	34791469	34792578	TFH_43571	openGene2openGene	SLE
immune	TFH	rs8042861	chr15	90529758	rs113942266	ENSG00000140575	ENST00000560418	IQGAP1	90529362	90530751	TFH_18551	openGene2openGene	MS
immune	TFH	rs17323934	chr7	26865151	rs73069540	ENSG00000122566	ENST00000678183	HNRNPA2B1	26863716	26865198	TFH_46650	openGene2openGene	T1D
immune	TFH	rs2304206	chr19	49665670	rs2304205	ENSG00000142541	ENST00000624069	RPL13A	49665316	49666253	TFH_25635	openGene2openGene	VIT
immune	TFH	rs17323934	chr7	26865151	rs73069540	ENSG00000122566	ENST00000679021	HNRNPA2B1	26863716	26865198	TFH_46650	openGene2openGene	T1D
immune	TFH	rs3197999	chr3	49358927	rs3811699	ENSG00000283189	ENST00000638079	ENSG00000283189	49357835	49359110	TFH_34378	openGene2openGene	IBD
immune	TFH	rs1194	chr6	35302802	rs9380501	ENSG00000112033	ENST00000418635	PPARD	35302606	35303390	TFH_43581	ocr2openGene	SLE
immune	TFH	rs12946510	chr17	39813896	rs9909593	ENSG00000161405	ENST00000377944	IKZF3	39813211	39814301	TFH_21378	ocr2openGene	MS
immune	TFH	rs10883723	chr10	102503918	rs3818470	ENSG00000107862	ENST00000677487	GBF1	102503668	102504129	TFH_7375	openGene2openGene	ALG
immune	TFH	rs182429	chr6	159044945	rs1738074	ENSG00000271913	ENST00000688282	TAGAP-AS1	159044743	159045521	TFH_45932	openGene2openGene	T1D
immune	TFH	rs8054198	chr16	10944503	rs8054198	ENSG00000103274	ENST00000574334	NUBP1	10944153	10944989	TFH_19027	openGene2openGene	SLE
immune	TFH	rs1701704	chr12	56041628	rs705704	ENSG00000139531	ENST00000550478	SUOX	56041535	56042447	TFH_12109	openGene2openGene	T1D
immune	TFH	rs2304206	chr19	49665670	rs2304205	ENSG00000161618	ENST00000293350	ALDH16A1	49665316	49666253	TFH_25635	openGene2openGene	VIT
immune	TFH	rs12946510	chr17	39848676	rs34233420	ENSG00000161405	ENST00000394189	IKZF3	39848653	39848893	TFH_21381	ocr2openGene	MS
immune	TFH	rs34779708	chr10	35127585	rs12765038	ENSG00000108094	ENST00000687524	CUL2	35126393	35127801	TFH_6106	openGene2openGene	IBD
immune	TFH	rs34779708	chr10	35126627	rs4934730	ENSG00000108094	ENST00000688390	CUL2	35126393	35127801	TFH_6106	openGene2openGene	IBD
immune	TFH	rs17323934	chr7	26864711	rs17323934	ENSG00000122566	ENST00000356674	HNRNPA2B1	26863716	26865198	TFH_46650	openGene2openGene	T1D
immune	TFH	rs34779708	chr10	35126627	rs4934730	ENSG00000108094	ENST00000374751	CUL2	35126393	35127801	TFH_6106	openGene2openGene	IBD
immune	TFH	rs2304206	chr19	49665763	rs2304204	ENSG00000142541	ENST00000484279	RPL13A	49665316	49666253	TFH_25635	openGene2openGene	VIT
immune	TFH	rs2304206	chr19	49665614	rs2304206	ENSG00000142541	ENST00000677048	RPL13A	49665316	49666253	TFH_25635	openGene2openGene	VIT
immune	TFH	rs78865465	chr12	55974117	rs75639074	ENSG00000185664	ENST00000449260	PMEL	55973412	55974236	TFH_12104	openGene2openGene	T1D
immune	TFH	rs2304206	chr19	49677009	rs975484	ENSG00000161618	ENST00000599652	ALDH16A1	49676605	49677456	TFH_25637	openGene2openGene	VIT
immune	TFH	rs4690229	chr4	986676	rs4690220	ENSG00000090316	ENST00000303400	MAEA	986626	987599	TFH_36990	openGene2openGene	SLE
immune	TFH	rs9926533	chr16	31074149	rs2303222	ENSG00000140691	ENST00000564514	ARMC5	31074119	31074839	TFH_19495	openGene2openGene	SLE
immune	TFH	rs2017445	chr12	56041720	rs705705	ENSG00000229117	ENST00000358888	RPL41	56041535	56042447	TFH_12109	openGene2openGene	VIT
immune	TFH	rs10936599	chr3	169769649	rs12637184	ENSG00000173889	ENST00000466189	PHC3	169769298	169769663	TFH_36213	openGene2openGene	CEL
immune	TFH	rs7120737	chr11	47565510	rs11039300	ENSG00000149187	ENST00000543178	CELF1	47564979	47566276	TFH_8851	openGene2openGene	MS
immune	TFH	rs2304206	chr19	49665670	rs2304205	ENSG00000126460	ENST00000543867	PRRG2	49665316	49666253	TFH_25635	openGene2openGene	VIT
immune	TFH	rs7187776	chr16	28824359	rs149808056	ENSG00000196296	ENST00000395503	ATP2A1	28822507	28824740	TFH_19368	openGene2openGene	T1D
immune	TFH	rs11246217	chr11	575800	rs34793529	ENSG00000177595	ENST00000527357	PIDD1	575172	576762	TFH_7991	openGene2openGene	SLE
immune	TFH	rs5758343	chr22	41413633	rs202635	ENSG00000100410	ENST00000459687	PHF5A	41412973	41414544	TFH_33139	ocr2openGene	ALG
immune	TFH	rs10174949	chr2	8302417	rs891058	ENSG00000235092	ENST00000687473	ID2-AS1	8301758	8302620	TFH_25997	ocr2openGene	ALG
immune	TFH	rs3748817	chr1	2642639	rs9970196	ENSG00000157873	ENST00000435221	TNFRSF14	2642464	2643446	TFH_107	ocr2openGene	MS
immune	TFH	rs1453560	chr17	39769751	rs9894370	ENSG00000161405	ENST00000346243	IKZF3	39769733	39770854	TFH_21369	ocr2openGene	SLE
immune	TFH	rs2304206	chr19	49665614	rs2304206	ENSG00000142541	ENST00000678187	RPL13A	49665316	49666253	TFH_25635	openGene2openGene	VIT
immune	TFH	rs7132277	chr12	123364549	rs7485502	ENSG00000184445	ENST00000333479	KNTC1	123364367	123365994	TFH_13480	openGene2openGene	MS
immune	TFH	rs17323934	chr7	26864042	rs73069539	ENSG00000253187	ENST00000523790	HOXA10-AS	26863716	26865198	TFH_46650	openGene2openGene	T1D
immune	TFH	rs3197999	chr3	50292395	rs1076872	ENSG00000114353	ENST00000491100	GNAI2	50291977	50292946	TFH_34420	openGene2openGene	IBD
immune	TFH	rs17323934	chr7	26864042	rs73069539	ENSG00000005020	ENST00000487720	SKAP2	26863716	26865198	TFH_46650	openGene2openGene	T1D
immune	TFH	rs10985070	chr9	120928959	rs1930785	ENSG00000095261	ENST00000373904	PSMD5	120928603	120929419	TFH_52971	openGene2openGene	RA
immune	TFH	rs479844	chr11	65791795	rs10791824	ENSG00000172922	ENST00000530192	RNASEH2C	65791650	65792337	TFH_9251	openGene2openGene	ALG
immune	TFH	rs17323934	chr7	26865151	rs73069540	ENSG00000005020	ENST00000487720	SKAP2	26863716	26865198	TFH_46650	openGene2openGene	T1D
immune	TFH	rs773125	chr12	56042145	rs1131017	ENSG00000092841	ENST00000549392	MYL6	56041535	56042447	TFH_12109	openGene2openGene	RA
immune	TFH	rs444210	chr6	166957511	rs2769346	ENSG00000272980	ENST00000609590	ENSG00000272980	166956075	166957548	TFH_46050	openGene2openGene	CRO
immune	TFH	rs1920296	chr3	121835005	rs72421117	ENSG00000169087	ENST00000478601	HSPBAP1	121834584	121835771	TFH_35392	openGene2openGene	MS
immune	TFH	rs444210	chr6	166957483	rs2149083	ENSG00000272980	ENST00000609590	ENSG00000272980	166956075	166957548	TFH_46050	openGene2openGene	CRO
immune	TFH	rs12232003	chr12	53180847	rs59218377	ENSG00000094914	ENST00000546562	AAAS	53180028	53181377	TFH_11987	openGene2openGene	T1D
immune	TFH	rs1980422	chr2	203740565	rs4675364	ENSG00000163599	ENST00000648405	CTLA4	203740232	203741880	TFH_29617	ocr2openGene	RA
immune	TFH	rs1980422	chr2	203740764	rs4673260	ENSG00000163599	ENST00000648405	CTLA4	203740232	203741880	TFH_29617	ocr2openGene	RA
immune	TFH	rs1980422	chr2	203740732	rs4675365	ENSG00000163599	ENST00000696049	CTLA4	203740232	203741880	TFH_29617	ocr2openGene	RA
immune	TFH	rs7665090	chr4	102631096	rs13112557	ENSG00000246560	ENST00000501133	UBE2D3-AS1	102630453	102631250	TFH_38428	ocr2openGene	MS
immune	TFH	rs1980422	chr2	203741492	rs6728441	ENSG00000163599	ENST00000696049	CTLA4	203740232	203741880	TFH_29617	ocr2openGene	RA
immune	TFH	rs10883723	chr10	102502871	rs2296590	ENSG00000166197	ENST00000488254	NOLC1	102501955	102503110	TFH_7374	openGene2openGene	ALG
immune	TFH	rs2066819	chr12	56334216	rs2371494	ENSG00000144785	ENST00000549318	ENSG00000144785	56333352	56334480	TFH_12130	openGene2openGene	PSO
immune	TFH	rs1048990	chr14	35122110	rs28365850	ENSG00000100906	ENST00000557459	NFKBIA	35121612	35122844	TFH_15402	openGene2openGene	ALG
immune	TFH	rs2910686	chr5	96958225	rs2351010	ENSG00000164308	ENST00000510373	ERAP2	96957322	96958749	TFH_40831	openGene2openGene	PSO
immune	TFH	rs13088318	chr3	101512524	rs16843927	ENSG00000144815	ENST00000495842	NXPE3	101512477	101513658	TFH_34982	openGene2openGene	ALG
immune	TFH	rs694739	chr11	64284975	rs2510066	ENSG00000149761	ENST00000534929	NUDT22	64284433	64286013	TFH_9149	openGene2openGene	MS
immune	TFH	rs2816316	chr1	192575665	rs2984920	ENSG00000116741	ENST00000483295	RGS2	192575306	192576106	TFH_3793	openGene2openGene	CEL
immune	TFH	rs17323934	chr7	26864711	rs17323934	ENSG00000122566	ENST00000679124	HNRNPA2B1	26863716	26865198	TFH_46650	openGene2openGene	T1D
immune	TFH	rs10883723	chr10	102503918	rs3818470	ENSG00000171206	ENST00000302424	TRIM8	102503668	102504129	TFH_7375	openGene2openGene	ALG
immune	TFH	rs17323934	chr7	26864042	rs73069539	ENSG00000122566	ENST00000679124	HNRNPA2B1	26863716	26865198	TFH_46650	openGene2openGene	T1D
immune	TFH	rs17323934	chr7	26864042	rs73069539	ENSG00000122566	ENST00000678779	HNRNPA2B1	26863716	26865198	TFH_46650	openGene2openGene	T1D
immune	TFH	rs250308	chr5	119355998	rs3797339	ENSG00000133835	ENST00000519184	HSD17B4	119355242	119356136	TFH_41131	openGene2openGene	ALG
immune	TFH	rs12232003	chr12	53180847	rs59218377	ENSG00000139626	ENST00000589179	ITGB7	53180028	53181377	TFH_11987	openGene2openGene	T1D
immune	TFH	rs10883723	chr10	102502871	rs2296590	ENSG00000171206	ENST00000643721	TRIM8	102501955	102503110	TFH_7374	openGene2openGene	ALG
immune	TFH	rs17371986	chr1	160429052	rs11265393	ENSG00000162739	ENST00000368059	SLAMF6	160428811	160429058	TFH_3160	ocr2openGene	MS
immune	TFH	rs17371986	chr1	160429052	rs11265393	ENSG00000162739	ENST00000368057	SLAMF6	160428811	160429058	TFH_3160	ocr2openGene	MS
immune	TFH	rs231779	chr2	203858029	rs926169	ENSG00000163599	ENST00000487393	CTLA4	203857711	203858159	TFH_29629	ocr2openGene	GD
immune	TFH	rs479844	chr11	65791795	rs10791824	ENSG00000254470	ENST00000532090	AP5B1	65791650	65792337	TFH_9251	openGene2openGene	ALG
immune	TFH	rs12128789	chr1	212699732	rs2202683	ENSG00000174606	ENST00000476904	ANGEL2	212699079	212700942	TFH_4417	openGene2openGene	T1D
immune	TFH	rs2038255	chr14	35122110	rs28365850	ENSG00000258704	ENST00000690110	SRP54-AS1	35121612	35122844	TFH_15402	openGene2openGene	ECZ
immune	TFH	rs11719975	chr3	18758455	rs9849016	ENSG00000182568	ENST00000493952	SATB1	18757908	18758715	TFH_33787	ocr2openGene	MS
immune	TFH	rs10876864	chr12	56042145	rs1131017	ENSG00000065357	ENST00000549323	DGKA	56041535	56042447	TFH_12109	openGene2openGene	ALG
immune	TFH	rs545979	chr18	54269165	rs3017302	ENSG00000101751	ENST00000585023	POLI	54268809	54270350	TFH_23456	openGene2openGene	PSO
immune	TFH	rs663743	chr11	64284975	rs2510066	ENSG00000173264	ENST00000411458	GPR137	64284433	64286013	TFH_9149	openGene2openGene	T1D
immune	TFH	rs545979	chr18	54268959	rs2956140	ENSG00000101751	ENST00000579823	POLI	54268809	54270350	TFH_23456	openGene2openGene	PSO
immune	TFH	rs17323934	chr7	26864042	rs73069539	ENSG00000122566	ENST00000495810	HNRNPA2B1	26863716	26865198	TFH_46650	openGene2openGene	T1D
immune	TFH	rs545979	chr18	54268983	rs3017300	ENSG00000101751	ENST00000583576	POLI	54268809	54270350	TFH_23456	openGene2openGene	PSO
immune	TFH	rs231779	chr2	203869764	rs231779	ENSG00000163599	ENST00000487393	CTLA4	203869575	203870118	TFH_29632	openGene2openGene	GD
immune	TFH	rs1701704	chr12	56041628	rs705704	ENSG00000139645	ENST00000681390	ANKRD52	56041535	56042447	TFH_12109	openGene2openGene	T1D
immune	TFH	rs72832915	chr17	39730733	rs3809717	ENSG00000161395	ENST00000584620	PGAP3	39730070	39730947	TFH_21365	openGene2openGene	SLE
immune	TFH	rs9926533	chr16	31074149	rs2303222	ENSG00000089280	ENST00000380244	FUS	31074119	31074839	TFH_19495	openGene2openGene	SLE
immune	TFH	rs545979	chr18	54285186	rs580504	ENSG00000101751	ENST00000406285	POLI	54284625	54285783	TFH_23459	openGene2openGene	PSO
immune	TFH	rs2256814	chr20	63737253	rs1151623	ENSG00000101246	ENST00000618568	ARFRP1	63737104	63737748	TFH_31769	openGene2openGene	MS
immune	TFH	rs2304206	chr19	49665763	rs2304204	ENSG00000204673	ENST00000391831	AKT1S1	49665316	49666253	TFH_25635	openGene2openGene	VIT
immune	TFH	rs2017445	chr12	56041628	rs705704	ENSG00000185664	ENST00000548493	PMEL	56041535	56042447	TFH_12109	openGene2openGene	VIT
immune	TFH	rs2304206	chr19	49665763	rs2304204	ENSG00000204673	ENST00000391832	AKT1S1	49665316	49666253	TFH_25635	openGene2openGene	VIT
immune	TFH	rs8079075	chr17	39867188	rs1453560	ENSG00000161395	ENST00000582276	PGAP3	39866987	39868463	TFH_21383	openGene2openGene	SLE
immune	TFH	rs2304206	chr19	49665614	rs2304206	ENSG00000204673	ENST00000344175	AKT1S1	49665316	49666253	TFH_25635	openGene2openGene	VIT
immune	TFH	rs12128789	chr1	212700215	rs3754482	ENSG00000174606	ENST00000366962	ANGEL2	212699079	212700942	TFH_4417	openGene2openGene	T1D
immune	TFH	rs12128789	chr1	212700089	rs2221593	ENSG00000174606	ENST00000535388	ANGEL2	212699079	212700942	TFH_4417	openGene2openGene	T1D
immune	TFH	rs10876864	chr12	56080024	rs7297175	ENSG00000139613	ENST00000547356	SMARCC2	56079697	56080542	TFH_12112	openGene2openGene	ALG
immune	TFH	rs12421615	chr11	64285685	rs887314	ENSG00000110011	ENST00000543685	DNAJC4	64284433	64286013	TFH_9149	openGene2openGene	VIT
immune	TFH	rs17323934	chr7	26864711	rs17323934	ENSG00000122566	ENST00000678998	HNRNPA2B1	26863716	26865198	TFH_46650	openGene2openGene	T1D
immune	TFH	rs2687812	chr8	132920980	rs853302	ENSG00000155926	ENST00000519504	SLA	132920706	132921102	TFH_51200	openGene2openGene	VIT
immune	TFH	rs17323934	chr7	26864042	rs73069539	ENSG00000122566	ENST00000679123	HNRNPA2B1	26863716	26865198	TFH_46650	openGene2openGene	T1D
immune	TFH	rs3197999	chr3	50299601	rs34136796	ENSG00000186792	ENST00000621157	HYAL3	50298790	50299935	TFH_34421	openGene2openGene	IBD
immune	TFH	rs2304206	chr19	49665670	rs2304205	ENSG00000204673	ENST00000482622	AKT1S1	49665316	49666253	TFH_25635	openGene2openGene	VIT
immune	TFH	rs2304206	chr19	49665614	rs2304206	ENSG00000204673	ENST00000391834	AKT1S1	49665316	49666253	TFH_25635	openGene2openGene	VIT
immune	TFH	rs12445568	chr16	30958236	rs62055866	ENSG00000099364	ENST00000562798	FBXL19	30956978	30958412	TFH_19490	openGene2openGene	PSO
immune	TFH	rs6473227	chr8	80346870	rs12542061	ENSG00000205189	ENST00000610895	ZBTB10	80346862	80347199	TFH_50266	ocr2openGene	ECZ
immune	TFH	rs1453560	chr17	39867188	rs1453560	ENSG00000161395	ENST00000378011	PGAP3	39866987	39868463	TFH_21383	openGene2openGene	SLE
immune	TFH	rs36014129	chr6	26189128	rs13204572	ENSG00000277075	ENST00000303910	H2AC8	26188355	26189381	TFH_43178	openGene2openGene	SLE
immune	TFH	rs28449958	chr16	28880144	rs8055138	ENSG00000213658	ENST00000562701	LAT	28879439	28880533	TFH_19372	openGene2openGene	IBD
immune	TFH	rs2495365	chr1	2556327	rs2227313	ENSG00000238164	ENST00000452793	TNFRSF14-AS1	2555532	2557355	TFH_102	openGene2openGene	UC
immune	TFH	rs28449958	chr16	28880144	rs8055138	ENSG00000213658	ENST00000568899	LAT	28879439	28880533	TFH_19372	openGene2openGene	IBD
immune	TFH	rs508970	chr11	61129867	rs10897141	ENSG00000013725	ENST00000313421	CD6	61129422	61130313	TFH_9022	ocr2openGene	RA
immune	TFH	rs13260060	chr8	70403682	rs71517442	ENSG00000246366	ENST00000519167	LACTB2-AS1	70403249	70403977	TFH_50138	openGene2openGene	MS
immune	TFH	rs55963299	chr2	60881694	rs67574266	ENSG00000162928	ENST00000414712	PEX13	60880742	60881999	TFH_27023	openGene2openGene	CRO
immune	TFH	rs6473227	chr8	80377390	rs4739737	ENSG00000205189	ENST00000455036	ZBTB10	80377051	80378358	TFH_50270	ocr2openGene	ECZ
immune	TFH	rs8079075	chr17	39867188	rs1453560	ENSG00000161395	ENST00000579146	PGAP3	39866987	39868463	TFH_21383	openGene2openGene	SLE
immune	TFH	rs1453560	chr17	39867188	rs1453560	ENSG00000161395	ENST00000579146	PGAP3	39866987	39868463	TFH_21383	openGene2openGene	SLE
immune	TFH	rs444210	chr6	166959490	rs2149092	ENSG00000265828	ENST00000582614	MIR3939	166959348	166959535	TFH_46051	ocr2openGene	CRO
immune	TFH	rs7187776	chr16	28880144	rs8055138	ENSG00000178952	ENST00000313511	TUFM	28879439	28880533	TFH_19372	openGene2openGene	T1D
immune	TFH	rs2017445	chr12	56041720	rs705705	ENSG00000135404	ENST00000420846	CD63	56041535	56042447	TFH_12109	openGene2openGene	VIT
immune	TFH	rs60920700	chr3	119559621	rs16829980	ENSG00000138495	ENST00000497997	COX17	119559549	119559823	TFH_35347	openGene2openGene	VIT
immune	TFH	rs3197999	chr3	50299601	rs34136796	ENSG00000068028	ENST00000478619	RASSF1	50298790	50299935	TFH_34421	openGene2openGene	IBD
immune	TFH	rs663743	chr11	64285685	rs887314	ENSG00000002330	ENST00000394532	BAD	64284433	64286013	TFH_9149	openGene2openGene	T1D
immune	TFH	rs28449958	chr16	28864161	rs7193733	ENSG00000177548	ENST00000561501	RABEP2	28863156	28864227	TFH_19370	openGene2openGene	IBD
immune	TFH	rs13205210	chr6	34757701	rs7743724	ENSG00000064995	ENST00000693593	TAF11	34756517	34757839	TFH_43570	openGene2openGene	SLE
immune	TFH	rs2066819	chr12	56334216	rs2371494	ENSG00000062485	ENST00000547298	CS	56333352	56334480	TFH_12130	openGene2openGene	PSO
immune	TFH	rs59593577	chr11	95688666	rs56095240	ENSG00000245552	ENST00000670623	ENSG00000245552	95688084	95689371	TFH_9837	ocr2openGene	ALG
immune	TFH	rs33993564	chr5	150846512	rs11741515	ENSG00000253852	ENST00000517474	ENSG00000253852	150846315	150847448	TFH_41890	openGene2openGene	IBD
immune	TFH	rs34840245	chr6	34757701	rs7743724	ENSG00000064995	ENST00000693481	TAF11	34756517	34757839	TFH_43570	openGene2openGene	SLE
immune	TFH	rs3197999	chr3	49358927	rs3811699	ENSG00000173402	ENST00000515359	DAG1	49357835	49359110	TFH_34378	openGene2openGene	IBD
immune	TFH	rs10876864	chr12	56042145	rs1131017	ENSG00000257390	ENST00000546837	ENSG00000257390	56041535	56042447	TFH_12109	openGene2openGene	ALG
immune	TFH	rs1463485	chr17	75855927	rs936394	ENSG00000132471	ENST00000433525	WBP2	75854976	75856197	TFH_22389	openGene2openGene	SLE
immune	TFH	rs12087340	chr1	85276285	rs12562182	ENSG00000174021	ENST00000370645	GNG5	85276072	85277115	TFH_1842	openGene2openGene	MS
immune	TFH	rs7120737	chr11	47767827	rs79811093	ENSG00000213619	ENST00000528192	NDUFS3	47766611	47768142	TFH_8856	openGene2openGene	MS
immune	TFH	rs2066819	chr12	56334353	rs79824801	ENSG00000123374	ENST00000553376	CDK2	56333352	56334480	TFH_12130	openGene2openGene	PSO
immune	TFH	rs10760123	chr9	120890620	rs881375	ENSG00000119403	ENST00000419155	PHF19	120890483	120890783	TFH_52963	ocr2openGene	ALG
immune	TFH	rs56129466	chr11	128304886	rs73018933	ENSG00000245008	ENST00000501648	ENSG00000245008	128304755	128305297	TFH_10504	ocr2openGene	ALG
immune	TFH	rs36014129	chr6	26199675	rs34961555	ENSG00000278705	ENST00000377745	H4C2	26198996	26200037	TFH_43181	openGene2openGene	SLE
immune	TFH	rs1980422	chr2	203740565	rs4675364	ENSG00000173166	ENST00000453034	RAPH1	203740232	203741880	TFH_29617	ocr2openGene	RA
immune	TFH	rs7775055	chr6	32686046	rs199526678	ENSG00000179344	ENST00000487676	HLA-DQB1	32685348	32686101	TFH_43477	ocr2openGene	JIA
immune	TFH	rs1980422	chr2	203740764	rs4673260	ENSG00000173166	ENST00000630330	RAPH1	203740232	203741880	TFH_29617	ocr2openGene	RA
immune	TFH	rs5758343	chr22	41413619	rs202634	ENSG00000100412	ENST00000678454	ACO2	41412973	41414544	TFH_33139	ocr2openGene	ALG
immune	TFH	rs1170436	chr16	68540161	rs1170442	ENSG00000141076	ENST00000562237	UTP4	68538764	68540271	TFH_19898	openGene2openGene	SLE
immune	TFH	rs1453560	chr17	39794560	rs35938199	ENSG00000161405	ENST00000535189	IKZF3	39794324	39794697	TFH_21376	ocr2openGene	SLE
immune	TFH	rs2017445	chr12	56041628	rs705704	ENSG00000257727	ENST00000551286	CNPY2	56041535	56042447	TFH_12109	openGene2openGene	VIT
immune	TFH	rs7775055	chr6	32686078	rs76384124	ENSG00000179344	ENST00000399082	HLA-DQB1	32685348	32686101	TFH_43477	ocr2openGene	JIA
immune	TFH	rs36016881	chr1	7962137	rs3766606	ENSG00000049245	ENST00000054666	VAMP3	7960994	7962255	TFH_186	openGene2openGene	IBD
immune	TFH	rs36016881	chr1	7962137	rs3766606	ENSG00000049245	ENST00000470357	VAMP3	7960994	7962255	TFH_186	openGene2openGene	IBD
immune	TFH	rs36016881	chr1	7961913	rs35675666	ENSG00000049245	ENST00000470357	VAMP3	7960994	7962255	TFH_186	openGene2openGene	IBD
immune	TFH	rs2017445	chr12	56041720	rs705705	ENSG00000257727	ENST00000548013	CNPY2	56041535	56042447	TFH_12109	openGene2openGene	VIT
immune	TFH	rs2017445	chr12	56041628	rs705704	ENSG00000257727	ENST00000551475	CNPY2	56041535	56042447	TFH_12109	openGene2openGene	VIT
immune	TFH	rs1031034	chr4	101347783	rs2850328	ENSG00000138821	ENST00000394833	SLC39A8	101346848	101348444	TFH_38401	openGene2openGene	VIT
immune	TFH	rs1217382	chr1	113905292	rs971173	ENSG00000163349	ENST00000369561	HIPK1	113904356	113905784	TFH_2475	openGene2openGene	CRO
immune	TFH	rs1217382	chr1	113905292	rs971173	ENSG00000163349	ENST00000369555	HIPK1	113904356	113905784	TFH_2475	openGene2openGene	CRO
immune	TFH	rs7775055	chr6	32686078	rs76384124	ENSG00000179344	ENST00000434651	HLA-DQB1	32685348	32686101	TFH_43477	ocr2openGene	JIA
immune	TFH	rs2236262	chr14	68816170	rs194746	ENSG00000185650	ENST00000557022	ZFP36L1	68816142	68816983	TFH_16105	ocr2openGene	MS
immune	TFH	rs10068717	chr5	142109462	rs6580223	ENSG00000113552	ENST00000503229	GNPDA1	142108360	142109721	TFH_41681	openGene2openGene	ALG
immune	TFH	rs1359062	chr1	192575665	rs2984920	ENSG00000134371	ENST00000635846	CDC73	192575306	192576106	TFH_3793	openGene2openGene	MS
immune	TFH	rs2066819	chr12	56334474	chr12:56334474:GA:G	ENSG00000062485	ENST00000548041	CS	56333352	56334480	TFH_12130	openGene2openGene	PSO
immune	TFH	rs1359062	chr1	192575969	rs7535818	ENSG00000134371	ENST00000650197	CDC73	192575306	192576106	TFH_3793	openGene2openGene	MS
immune	TFH	rs3197999	chr3	49358324	rs1800668	ENSG00000173402	ENST00000452060	DAG1	49357835	49359110	TFH_34378	openGene2openGene	IBD
immune	TFH	rs2236262	chr14	68816170	rs194746	ENSG00000185650	ENST00000555997	ZFP36L1	68816142	68816983	TFH_16105	ocr2openGene	MS
immune	TFH	rs3748817	chr1	2642639	rs9970196	ENSG00000157916	ENST00000443438	RER1	2642464	2643446	TFH_107	ocr2openGene	MS
immune	TFH	rs13153019	chr5	177357511	rs4075958	ENSG00000113758	ENST00000309007	DBN1	177357298	177358365	TFH_42340	openGene2openGene	ALG
immune	TFH	rs13153019	chr5	177357611	rs4075959	ENSG00000113758	ENST00000309007	DBN1	177357298	177358365	TFH_42340	openGene2openGene	ALG
immune	TFH	rs2017445	chr12	56041628	rs705704	ENSG00000197728	ENST00000552361	RPS26	56041535	56042447	TFH_12109	openGene2openGene	VIT
immune	TFH	rs33993564	chr5	150846690	rs33993564	ENSG00000070614	ENST00000519157	NDST1	150846315	150847448	TFH_41890	openGene2openGene	IBD
immune	TFH	rs34593439	chr15	78944951	rs2289702	ENSG00000185787	ENST00000559345	MORF4L1	78944479	78945451	TFH_18290	openGene2openGene	T1D
immune	TFH	rs3197999	chr3	49416401	rs6997	ENSG00000173402	ENST00000541308	DAG1	49415655	49416579	TFH_34380	openGene2openGene	IBD
immune	TFH	rs112006329	chr11	575408	rs56333810	ENSG00000185522	ENST00000492515	LMNTD2	575172	576762	TFH_7991	openGene2openGene	SLE
immune	TFH	rs2110451	chr12	9761409	rs2071647	ENSG00000069493	ENST00000466035	CLEC2D	9761371	9761753	TFH_11008	openGene2openGene	HT
immune	TFH	rs2066819	chr12	56334216	rs2371494	ENSG00000229117	ENST00000358888	RPL41	56333352	56334480	TFH_12130	openGene2openGene	PSO
immune	TFH	rs12720356	chr19	10380329	rs2304257	ENSG00000161847	ENST00000615032	RAVER1	10380146	10381112	TFH_24340	openGene2openGene	T1D
immune	TFH	rs574384	chr1	35641909	rs676614	ENSG00000142687	ENST00000492888	KIAA0319L	35641178	35642257	TFH_954	openGene2openGene	T1D
immune	TFH	rs2066819	chr12	56334474	chr12:56334474:GA:G	ENSG00000229117	ENST00000546591	RPL41	56333352	56334480	TFH_12130	openGene2openGene	PSO
immune	TFH	rs2233424	chr6	44265240	rs2233433	ENSG00000112759	ENST00000393844	SLC29A1	44264858	44265904	TFH_43873	openGene2openGene	RA
immune	TFH	rs13153019	chr5	177357438	rs4976688	ENSG00000169230	ENST00000303204	PRELID1	177357298	177358365	TFH_42340	openGene2openGene	ALG
immune	TFH	rs2304206	chr19	49677009	rs975484	ENSG00000126453	ENST00000601168	BCL2L12	49676605	49677456	TFH_25637	openGene2openGene	VIT
immune	TFH	rs7196953	chr16	79618823	rs6564681	ENSG00000260876	ENST00000654418	LINC01229	79617978	79619532	TFH_20137	openGene2openGene	MS
immune	TFH	rs34695944	chr2	60881694	rs67574266	ENSG00000162927	ENST00000421319	PUS10	60880742	60881999	TFH_27023	openGene2openGene	RA
immune	TFH	rs34695944	chr2	60881694	rs67574266	ENSG00000162927	ENST00000398658	PUS10	60880742	60881999	TFH_27023	openGene2openGene	RA
immune	TFH	rs10936599	chr3	169764547	rs2293607	ENSG00000008952	ENST00000469515	SEC62	169764275	169765398	TFH_36212	openGene2openGene	CEL
immune	TFH	rs2247314	chr6	166956865	rs2757039	ENSG00000286760	ENST00000693543	ENSG00000286760	166956075	166957548	TFH_46050	openGene2openGene	VIT
immune	TFH	rs2017445	chr12	56041720	rs705705	ENSG00000065361	ENST00000549282	ERBB3	56041535	56042447	TFH_12109	openGene2openGene	VIT
immune	TFH	rs10883723	chr10	102503918	rs3818470	ENSG00000059915	ENST00000479172	PSD	102503668	102504129	TFH_7375	openGene2openGene	ALG
immune	TFH	rs2816316	chr1	192575665	rs2984920	ENSG00000116750	ENST00000367448	UCHL5	192575306	192576106	TFH_3793	openGene2openGene	CEL
immune	TFH	rs10883723	chr10	102503918	rs3818470	ENSG00000059915	ENST00000406432	PSD	102503668	102504129	TFH_7375	openGene2openGene	ALG
immune	TFH	rs34835	chr16	28554346	rs7191618	ENSG00000261832	ENST00000636766	ENSG00000261832	28553742	28554643	TFH_19365	openGene2openGene	T1D
immune	TFH	rs34835	chr16	28554346	rs7191618	ENSG00000261832	ENST00000636017	ENSG00000261832	28553742	28554643	TFH_19365	openGene2openGene	T1D
immune	TFH	rs773125	chr12	56042145	rs1131017	ENSG00000170473	ENST00000408946	PYM1	56041535	56042447	TFH_12109	openGene2openGene	RA
immune	TFH	rs5758343	chr22	41444403	rs106860	ENSG00000100412	ENST00000676714	ACO2	41444371	41444801	TFH_33140	ocr2openGene	ALG
immune	TFH	rs33993564	chr5	150847024	rs10058943	ENSG00000070614	ENST00000524161	NDST1	150846315	150847448	TFH_41890	openGene2openGene	IBD
immune	TFH	rs1701704	chr12	56041628	rs705704	ENSG00000229117	ENST00000358888	RPL41	56041535	56042447	TFH_12109	openGene2openGene	T1D
immune	TFH	rs10200159	chr2	55618001	rs34380337	ENSG00000143947	ENST00000471772	RPS27A	55616991	55618363	TFH_26991	openGene2openGene	VIT
immune	TFH	rs5743618	chr4	38804362	rs59480104	ENSG00000231160	ENST00000668230	KLF3-AS1	38803998	38805352	TFH_37543	openGene2openGene	ALG
immune	TFH	rs2017445	chr12	56041628	rs705704	ENSG00000065361	ENST00000683653	ERBB3	56041535	56042447	TFH_12109	openGene2openGene	VIT
immune	TFH	rs10200159	chr2	55617974	rs10200159	ENSG00000068912	ENST00000686424	ERLEC1	55616991	55618363	TFH_26991	openGene2openGene	VIT
immune	TFH	rs1701704	chr12	56041628	rs705704	ENSG00000123411	ENST00000551103	IKZF4	56041535	56042447	TFH_12109	openGene2openGene	T1D
immune	TFH	rs12445568	chr16	31033362	rs58726213	ENSG00000178226	ENST00000571878	PRSS36	31032615	31034448	TFH_19493	openGene2openGene	PSO
immune	TFH	rs1701704	chr12	56041628	rs705704	ENSG00000123411	ENST00000547791	IKZF4	56041535	56042447	TFH_12109	openGene2openGene	T1D
immune	TFH	rs694739	chr11	64285685	rs887314	ENSG00000149743	ENST00000546133	TRPT1	64284433	64286013	TFH_9149	openGene2openGene	MS
immune	TFH	rs5758343	chr22	41544367	rs11554327	ENSG00000100417	ENST00000472620	PMM1	41543857	41545224	TFH_33149	openGene2openGene	ALG
immune	TFH	rs5758343	chr22	41544367	rs11554327	ENSG00000100417	ENST00000216259	PMM1	41543857	41545224	TFH_33149	openGene2openGene	ALG
immune	TFH	rs1453560	chr17	39867188	rs1453560	ENSG00000108344	ENST00000264639	PSMD3	39866987	39868463	TFH_21383	openGene2openGene	SLE
immune	TFH	rs10936599	chr3	169772158	rs3821383	ENSG00000008952	ENST00000481435	SEC62	169772089	169772324	TFH_36214	openGene2openGene	CEL
immune	TFH	rs5743618	chr4	38804841	rs74288437	ENSG00000174123	ENST00000502321	TLR10	38803998	38805352	TFH_37543	openGene2openGene	ALG
immune	TFH	rs5758343	chr22	41381554	rs9607799	ENSG00000100403	ENST00000352645	ZC3H7B	41381069	41382538	TFH_33136	openGene2openGene	ALG
immune	TFH	rs5758343	chr22	41381311	rs2234053	ENSG00000100403	ENST00000352645	ZC3H7B	41381069	41382538	TFH_33136	openGene2openGene	ALG
immune	TFH	rs36014129	chr6	26189128	rs13204572	ENSG00000274750	ENST00000634733	H3C6	26188355	26189381	TFH_43178	openGene2openGene	SLE
immune	TFH	rs63406760	chr12	122966218	rs4148856	ENSG00000150967	ENST00000392439	ABCB9	122966062	122966918	TFH_13463	openGene2openGene	ALG
immune	TFH	rs3748817	chr1	2642639	rs9970196	ENSG00000238164	ENST00000448624	TNFRSF14-AS1	2642464	2643446	TFH_107	ocr2openGene	MS
immune	TFH	rs5758343	chr22	41448782	rs202657	ENSG00000100412	ENST00000678454	ACO2	41448084	41448822	TFH_33144	ocr2openGene	ALG
immune	TFH	rs56750287	chr17	39867492	rs4795397	ENSG00000172057	ENST00000582052	ORMDL3	39866987	39868463	TFH_21383	openGene2openGene	T1D
immune	TFH	rs10790268	chr11	118790689	rs57494551	ENSG00000118058	ENST00000691053	KMT2A	118790455	118791507	TFH_10248	openGene2openGene	RA
immune	TFH	rs10790268	chr11	118790689	rs57494551	ENSG00000118058	ENST00000649699	KMT2A	118790455	118791507	TFH_10248	openGene2openGene	RA
immune	TFH	rs36016881	chr1	7961680	rs17523802	ENSG00000116288	ENST00000338639	PARK7	7960994	7962255	TFH_186	openGene2openGene	IBD
immune	TFH	rs63406760	chr12	123233754	rs1727332	ENSG00000150967	ENST00000344275	ABCB9	123232753	123233761	TFH_13478	openGene2openGene	ALG
immune	TFH	rs5758343	chr22	41381311	rs2234053	ENSG00000100403	ENST00000486331	ZC3H7B	41381069	41382538	TFH_33136	openGene2openGene	ALG
immune	TFH	rs5743618	chr4	38805206	rs5743557	ENSG00000231160	ENST00000669212	KLF3-AS1	38803998	38805352	TFH_37543	openGene2openGene	ALG
immune	TFH	rs2017445	chr12	56041720	rs705705	ENSG00000176422	ENST00000338146	SPRYD4	56041535	56042447	TFH_12109	openGene2openGene	VIT
immune	TFH	rs12421615	chr11	64284975	rs2510066	ENSG00000257069	ENST00000539086	KCNK4-TEX40	64284433	64286013	TFH_9149	openGene2openGene	VIT
immune	TFH	rs7196953	chr16	79618823	rs6564681	ENSG00000261390	ENST00000693525	MAFTRR	79617978	79619532	TFH_20137	openGene2openGene	MS
immune	TFH	rs59716545	chr17	39867492	rs4795397	ENSG00000141736	ENST00000584014	ERBB2	39866987	39868463	TFH_21383	openGene2openGene	RA
immune	TFH	rs13136820	chr4	40305547	rs13136820	ENSG00000168421	ENST00000507851	RHOH	40305331	40305763	TFH_37609	ocr2openGene	VIT
immune	TFH	rs5758343	chr22	41403829	rs75784	ENSG00000100412	ENST00000679320	ACO2	41403779	41404320	TFH_33137	ocr2openGene	ALG
immune	TFH	rs7679	chr20	45934368	rs1057208	ENSG00000168612	ENST00000372523	ZSWIM1	45933697	45935867	TFH_31352	openGene2openGene	SLE
immune	TFH	rs3197999	chr3	48685869	rs6792510	ENSG00000008300	ENST00000164024	CELSR3	48685518	48686514	TFH_34349	openGene2openGene	IBD
immune	TFH	rs4252665	chr17	39819603	rs112743130	ENSG00000161405	ENST00000623724	IKZF3	39819257	39819867	TFH_21379	ocr2openGene	SLE
immune	TFH	rs8042861	chr15	90388131	rs2589940	ENSG00000140577	ENST00000561119	CRTC3	90387658	90388874	TFH_18546	openGene2openGene	MS
immune	TFH	rs1860545	chr12	6341779	rs767455	ENSG00000111640	ENST00000396859	GAPDH	6341227	6342215	TFH_10830	openGene2openGene	AS
immune	TFH	rs1170436	chr16	68540161	rs1170442	ENSG00000168802	ENST00000398235	CHTF8	68538764	68540271	TFH_19898	openGene2openGene	SLE
immune	TFH	rs1170436	chr16	68530283	rs1728769	ENSG00000141076	ENST00000566227	UTP4	68529721	68530622	TFH_19897	openGene2openGene	SLE
immune	TFH	rs7723899	chr5	96957449	rs4360063	ENSG00000247121	ENST00000669694	ENSG00000247121	96957322	96958749	TFH_40831	openGene2openGene	CRO
immune	TFH	rs10790268	chr11	118872629	rs4936444	ENSG00000110367	ENST00000531971	DDX6	118872309	118872798	TFH_10254	ocr2openGene	RA
immune	TFH	rs7196953	chr16	79618823	rs6564681	ENSG00000261390	ENST00000691736	MAFTRR	79617978	79619532	TFH_20137	openGene2openGene	MS
immune	TFH	rs2304206	chr19	49665670	rs2304205	ENSG00000090554	ENST00000204637	FLT3LG	49665316	49666253	TFH_25635	openGene2openGene	VIT
immune	TFH	rs77599401	chr1	206685302	rs181345810	ENSG00000263528	ENST00000578328	IKBKE	206684659	206686322	TFH_4223	openGene2openGene	T1D
immune	TFH	rs1170436	chr16	68530545	rs1645975	ENSG00000141076	ENST00000314423	UTP4	68529721	68530622	TFH_19897	openGene2openGene	SLE
immune	TFH	rs1048990	chr14	35122110	rs28365850	ENSG00000258704	ENST00000690001	SRP54-AS1	35121612	35122844	TFH_15402	openGene2openGene	ALG
immune	TFH	rs10175798	chr2	30226728	rs10175798	ENSG00000172954	ENST00000466477	LCLAT1	30226357	30226767	TFH_26500	ocr2openGene	RA
immune	TFH	rs7196953	chr16	79618823	rs6564681	ENSG00000261390	ENST00000654454	MAFTRR	79617978	79619532	TFH_20137	openGene2openGene	MS
immune	TFH	rs1170436	chr16	68530545	rs1645975	ENSG00000141076	ENST00000352319	UTP4	68529721	68530622	TFH_19897	openGene2openGene	SLE
immune	TFH	rs10791824	chr11	65791795	rs10791824	ENSG00000172757	ENST00000525710	CFL1	65791650	65792337	TFH_9251	openGene2openGene	ECZ
immune	TFH	rs7196953	chr16	79618823	rs6564681	ENSG00000261390	ENST00000566729	MAFTRR	79617978	79619532	TFH_20137	openGene2openGene	MS
immune	TFH	rs1463485	chr17	75855710	rs1463485	ENSG00000108479	ENST00000587707	GALK1	75854976	75856197	TFH_22389	openGene2openGene	SLE
immune	TFH	rs3801810	chr7	26864711	rs17323934	ENSG00000122565	ENST00000497498	CBX3	26863716	26865198	TFH_46650	openGene2openGene	CRO
immune	TFH	rs766751473	chr5	132457594	rs4705950	ENSG00000197536	ENST00000378947	IRF1-AS1	132456102	132457828	TFH_41352	ocr2openGene	T1D
immune	TFH	rs12445568	chr16	31033362	rs58726213	ENSG00000255439	ENST00000533518	ENSG00000255439	31032615	31034448	TFH_19493	openGene2openGene	PSO
immune	TFH	rs13136820	chr4	40305547	rs13136820	ENSG00000168421	ENST00000381799	RHOH	40305331	40305763	TFH_37609	ocr2openGene	VIT
immune	TFH	rs1453560	chr17	39819408	rs34053394	ENSG00000161405	ENST00000535189	IKZF3	39819257	39819867	TFH_21379	ocr2openGene	SLE
immune	TFH	rs9611565	chr22	41381237	rs2234052	ENSG00000100412	ENST00000678788	ACO2	41381069	41382538	TFH_33136	openGene2openGene	VIT
immune	TFH	rs4976646	chr5	177357447	rs4976689	ENSG00000213347	ENST00000513169	MXD3	177357298	177358365	TFH_42340	openGene2openGene	MS
immune	TFH	rs112006329	chr11	575408	rs56333810	ENSG00000099849	ENST00000397583	RASSF7	575172	576762	TFH_7991	openGene2openGene	SLE
immune	TFH	rs5758343	chr22	41381311	rs2234053	ENSG00000100412	ENST00000676714	ACO2	41381069	41382538	TFH_33136	openGene2openGene	ALG
immune	TFH	rs5758343	chr22	41381909	rs2234059	ENSG00000100412	ENST00000676714	ACO2	41381069	41382538	TFH_33136	openGene2openGene	ALG
immune	TFH	rs5758343	chr22	41381554	rs9607799	ENSG00000100412	ENST00000676714	ACO2	41381069	41382538	TFH_33136	openGene2openGene	ALG
immune	TFH	rs57095329	chr5	160467840	rs57095329	ENSG00000164611	ENST00000524244	PTTG1	160467413	160468521	TFH_42115	openGene2openGene	SLE
immune	TFH	rs10936599	chr3	169764547	rs2293607	ENSG00000114209	ENST00000494502	PDCD10	169764275	169765398	TFH_36212	openGene2openGene	CEL
immune	TFH	rs8079075	chr17	39756015	rs77013147	ENSG00000131748	ENST00000578254	STARD3	39755848	39756300	TFH_21368	ocr2openGene	SLE
immune	TFH	rs1738074	chr6	159044945	rs1738074	ENSG00000271913	ENST00000656128	TAGAP-AS1	159044743	159045521	TFH_45932	openGene2openGene	CEL
immune	TFH	rs4490209	chr2	100142823	rs11123810	ENSG00000144218	ENST00000423966	AFF3	100141915	100142886	TFH_27762	openGene2openGene	T1D
immune	TFH	rs8042861	chr15	90388131	rs2589940	ENSG00000140553	ENST00000480470	UNC45A	90387658	90388874	TFH_18546	openGene2openGene	MS
immune	TFH	rs11230563	chr11	61022171	rs55753183	ENSG00000013725	ENST00000344931	CD6	61021613	61022273	TFH_9004	ocr2openGene	CRO
immune	TFH	rs11230563	chr11	61022171	rs55753183	ENSG00000013725	ENST00000545105	CD6	61021613	61022273	TFH_9004	ocr2openGene	CRO
immune	TFH	rs921650	chr17	39926554	rs12603332	ENSG00000008838	ENST00000580008	MED24	39926473	39928134	TFH_21385	openGene2openGene	ALG
immune	TFH	rs773125	chr12	56007301	rs10876864	ENSG00000197728	ENST00000646449	RPS26	56007232	56008210	TFH_12107	openGene2openGene	RA
immune	TFH	rs1701704	chr12	56041628	rs705704	ENSG00000135404	ENST00000551173	CD63	56041535	56042447	TFH_12109	openGene2openGene	T1D
immune	TFH	rs1701704	chr12	56041628	rs705704	ENSG00000092841	ENST00000348108	MYL6	56041535	56042447	TFH_12109	openGene2openGene	T1D
immune	TFH	rs1701704	chr12	56041628	rs705704	ENSG00000135404	ENST00000552692	CD63	56041535	56042447	TFH_12109	openGene2openGene	T1D
immune	TFH	rs8042861	chr15	90388225	rs2589941	ENSG00000140553	ENST00000497152	UNC45A	90387658	90388874	TFH_18546	openGene2openGene	MS
immune	TFH	rs4490209	chr2	100142616	rs13003982	ENSG00000144218	ENST00000673328	AFF3	100141915	100142886	TFH_27762	openGene2openGene	T1D
immune	TFH	rs4490209	chr2	100142247	rs11900482	ENSG00000144218	ENST00000441400	AFF3	100141915	100142886	TFH_27762	openGene2openGene	T1D
immune	TFH	rs28449958	chr16	28864161	rs7193733	ENSG00000260442	ENST00000561547	ATP2A1-AS1	28863156	28864227	TFH_19370	openGene2openGene	IBD
immune	TFH	rs8079075	chr17	39756015	rs77013147	ENSG00000131748	ENST00000585214	STARD3	39755848	39756300	TFH_21368	ocr2openGene	SLE
immune	TFH	rs10414065	chr19	33235672	rs117710327	ENSG00000153879	ENST00000284000	CEBPG	33235305	33236436	TFH_24924	ocr2openGene	ALG
immune	TFH	rs10414065	chr19	33235672	rs117710327	ENSG00000153879	ENST00000585933	CEBPG	33235305	33236436	TFH_24924	ocr2openGene	ALG
immune	TFH	rs921650	chr17	39926554	rs12603332	ENSG00000008838	ENST00000537674	MED24	39926473	39928134	TFH_21385	openGene2openGene	ALG
immune	TFH	rs10876864	chr12	56042145	rs1131017	ENSG00000135392	ENST00000546957	DNAJC14	56041535	56042447	TFH_12109	openGene2openGene	ALG
immune	TFH	rs2066819	chr12	56300477	rs2695789	ENSG00000135469	ENST00000546544	COQ10A	56299742	56300653	TFH_12128	openGene2openGene	PSO
immune	TFH	rs1738074	chr6	159044945	rs1738074	ENSG00000092820	ENST00000367075	EZR	159044743	159045521	TFH_45932	openGene2openGene	CEL
immune	TFH	rs1463485	chr17	75855927	rs936394	ENSG00000132478	ENST00000589790	UNK	75854976	75856197	TFH_22389	openGene2openGene	SLE
immune	TFH	rs28449958	chr16	28863883	rs11864750	ENSG00000260442	ENST00000686287	ATP2A1-AS1	28863156	28864227	TFH_19370	openGene2openGene	IBD
immune	TFH	rs1463485	chr17	75855710	rs1463485	ENSG00000132478	ENST00000587501	UNK	75854976	75856197	TFH_22389	openGene2openGene	SLE
immune	TFH	rs34779708	chr10	35120441	rs11592567	ENSG00000095794	ENST00000356917	CREM	35120163	35120939	TFH_6105	ocr2openGene	IBD
immune	TFH	rs7187776	chr16	28824359	rs149808056	ENSG00000177548	ENST00000563577	RABEP2	28822507	28824740	TFH_19368	openGene2openGene	T1D
immune	TFH	rs3197999	chr3	50299601	rs34136796	ENSG00000114383	ENST00000417867	TUSC2	50298790	50299935	TFH_34421	openGene2openGene	IBD
immune	TFH	rs10174949	chr2	8302417	rs891058	ENSG00000115738	ENST00000472142	ID2	8301758	8302620	TFH_25997	ocr2openGene	ALG
immune	TFH	rs2066819	chr12	56333921	rs80317430	ENSG00000170473	ENST00000557259	PYM1	56333352	56334480	TFH_12130	openGene2openGene	PSO
immune	TFH	rs78865465	chr12	55974117	rs75639074	ENSG00000135441	ENST00000548925	BLOC1S1	55973412	55974236	TFH_12104	openGene2openGene	T1D
immune	TFH	rs34779708	chr10	35120441	rs11592567	ENSG00000095794	ENST00000487763	CREM	35120163	35120939	TFH_6105	ocr2openGene	IBD
immune	TFH	rs9355260	chr6	159107907	rs725786	ENSG00000164691	ENST00000338313	TAGAP	159107453	159107943	TFH_45945	openGene2openGene	MS
immune	TFH	rs8042861	chr15	90388225	rs2589941	ENSG00000196547	ENST00000558290	MAN2A2	90387658	90388874	TFH_18546	openGene2openGene	MS
immune	TFH	rs180977001	chr3	58332750	rs185407974	ENSG00000168291	ENST00000479945	PDHB	58332547	58333798	TFH_34606	openGene2openGene	SLE
immune	TFH	rs27293	chr5	96958112	rs1363974	ENSG00000247121	ENST00000655392	ENSG00000247121	96957322	96958749	TFH_40831	openGene2openGene	JIA
immune	TFH	rs8042861	chr15	90388225	rs2589941	ENSG00000196547	ENST00000558853	MAN2A2	90387658	90388874	TFH_18546	openGene2openGene	MS
immune	TFH	rs34779708	chr10	35127585	rs12765038	ENSG00000108094	ENST00000690393	CUL2	35126393	35127801	TFH_6106	openGene2openGene	IBD
immune	TFH	rs1701704	chr12	56041628	rs705704	ENSG00000135441	ENST00000548925	BLOC1S1	56041535	56042447	TFH_12109	openGene2openGene	T1D
immune	TFH	rs2110451	chr12	9773468	rs1029991	ENSG00000172243	ENST00000353231	CLEC7A	9772970	9774077	TFH_11010	ocr2openGene	HT
immune	TFH	rs77599401	chr1	206685302	rs181345810	ENSG00000266094	ENST00000605120	RASSF5	206684659	206686322	TFH_4223	openGene2openGene	T1D
immune	TFH	rs6435203	chr2	203740764	rs4673260	ENSG00000163600	ENST00000435193	ICOS	203740232	203741880	TFH_29617	ocr2openGene	MS
immune	TFH	rs2110451	chr12	9773801	rs1029990	ENSG00000172243	ENST00000534609	CLEC7A	9772970	9774077	TFH_11010	ocr2openGene	HT
immune	TFH	rs77599401	chr1	206685302	rs181345810	ENSG00000266094	ENST00000579436	RASSF5	206684659	206686322	TFH_4223	openGene2openGene	T1D
immune	TFH	rs36014129	chr6	26189128	rs13204572	ENSG00000158406	ENST00000634956	H4C8	26188355	26189381	TFH_43178	openGene2openGene	SLE
immune	TFH	rs2110451	chr12	9773162	rs1029992	ENSG00000172243	ENST00000525605	CLEC7A	9772970	9774077	TFH_11010	ocr2openGene	HT
immune	TFH	rs7069750	chr10	89000912	rs9658720	ENSG00000138135	ENST00000371852	CH25H	89000902	89001967	TFH_6987	openGene2openGene	JIA
immune	TFH	rs773125	chr12	56042145	rs1131017	ENSG00000170515	ENST00000303305	PA2G4	56041535	56042447	TFH_12109	openGene2openGene	RA
immune	TFH	rs7132277	chr12	123364549	rs7485502	ENSG00000111011	ENST00000532695	RSRC2	123364367	123365994	TFH_13480	openGene2openGene	MS
immune	TFH	rs5758343	chr22	41381909	rs2234059	ENSG00000100412	ENST00000677153	ACO2	41381069	41382538	TFH_33136	openGene2openGene	ALG
immune	TFH	rs5758343	chr22	41381554	rs9607799	ENSG00000100412	ENST00000678819	ACO2	41381069	41382538	TFH_33136	openGene2openGene	ALG
immune	TFH	rs11714843	chr3	119498465	rs2280670	ENSG00000138495	ENST00000486606	COX17	119498092	119499033	TFH_35346	openGene2openGene	JIA
immune	TFH	rs5758343	chr22	41381237	rs2234052	ENSG00000100412	ENST00000678269	ACO2	41381069	41382538	TFH_33136	openGene2openGene	ALG
immune	TFH	rs1194	chr6	35302802	rs9380501	ENSG00000112033	ENST00000337400	PPARD	35302606	35303390	TFH_43581	ocr2openGene	SLE
immune	TFH	rs3801810	chr7	26865151	rs73069540	ENSG00000122566	ENST00000676903	HNRNPA2B1	26863716	26865198	TFH_46650	openGene2openGene	CRO
immune	TFH	rs10883723	chr10	102503918	rs3818470	ENSG00000107862	ENST00000677439	GBF1	102503668	102504129	TFH_7375	openGene2openGene	ALG
immune	TFH	rs12946510	chr17	39754115	rs2941522	ENSG00000131748	ENST00000579479	STARD3	39753785	39755043	TFH_21367	ocr2openGene	MS
immune	TFH	rs6716355	chr2	181305318	rs17365411	ENSG00000234663	ENST00000669843	LINC01934	181305110	181306143	TFH_29163	openGene2openGene	MS
immune	TFH	rs28449958	chr16	28863226	rs62037367	ENSG00000168488	ENST00000325215	ATXN2L	28863156	28864227	TFH_19370	openGene2openGene	IBD
immune	TFH	rs28449958	chr16	28863801	rs7198606	ENSG00000168488	ENST00000325215	ATXN2L	28863156	28864227	TFH_19370	openGene2openGene	IBD
immune	TFH	rs3197999	chr3	50299601	rs34136796	ENSG00000003756	ENST00000347869	RBM5	50298790	50299935	TFH_34421	openGene2openGene	IBD
immune	TFH	rs2066819	chr12	56300477	rs2695789	ENSG00000257727	ENST00000551720	CNPY2	56299742	56300653	TFH_12128	openGene2openGene	PSO
immune	TFH	rs28449958	chr16	28863801	rs7198606	ENSG00000168488	ENST00000382686	ATXN2L	28863156	28864227	TFH_19370	openGene2openGene	IBD
immune	TFH	rs28449958	chr16	28863226	rs62037367	ENSG00000168488	ENST00000382686	ATXN2L	28863156	28864227	TFH_19370	openGene2openGene	IBD
immune	TFH	rs2066819	chr12	56333921	rs80317430	ENSG00000257727	ENST00000553191	CNPY2	56333352	56334480	TFH_12130	openGene2openGene	PSO
immune	TFH	rs921650	chr17	39926554	rs12603332	ENSG00000186075	ENST00000583811	ZPBP2	39926473	39928134	TFH_21385	openGene2openGene	ALG
immune	TFH	rs3197999	chr3	50299601	rs34136796	ENSG00000214706	ENST00000417626	IFRD2	50298790	50299935	TFH_34421	openGene2openGene	IBD
immune	TFH	rs3197999	chr3	50299601	rs34136796	ENSG00000003756	ENST00000433556	RBM5	50298790	50299935	TFH_34421	openGene2openGene	IBD
immune	TFH	rs921650	chr17	39926554	rs12603332	ENSG00000171475	ENST00000323571	WIPF2	39926473	39928134	TFH_21385	openGene2openGene	ALG
immune	TFH	rs3197999	chr3	50299601	rs34136796	ENSG00000003756	ENST00000437500	RBM5	50298790	50299935	TFH_34421	openGene2openGene	IBD
immune	TFH	rs2304206	chr19	49677009	rs975484	ENSG00000200530	ENST00000363660	SNORD35B	49676605	49677456	TFH_25637	openGene2openGene	VIT
immune	TFH	rs663743	chr11	64284975	rs2510066	ENSG00000149781	ENST00000541326	FERMT3	64284433	64286013	TFH_9149	openGene2openGene	T1D
immune	TFH	rs10791824	chr11	65791795	rs10791824	ENSG00000172803	ENST00000533236	SNX32	65791650	65792337	TFH_9251	openGene2openGene	ECZ
immune	TFH	rs9889262	chr17	49361940	rs112502960	ENSG00000248714	ENST00000502823	ZNF652-AS1	49361016	49362667	TFH_21787	openGene2openGene	ALG
immune	TFH	rs6716355	chr2	181305318	rs17365411	ENSG00000115232	ENST00000484404	ITGA4	181305110	181306143	TFH_29163	openGene2openGene	MS
immune	TFH	rs5758343	chr22	41381879	rs2234058	ENSG00000100412	ENST00000677698	ACO2	41381069	41382538	TFH_33136	openGene2openGene	ALG
immune	TFH	rs12946510	chr17	39756124	rs12946510	ENSG00000131748	ENST00000583718	STARD3	39755848	39756300	TFH_21368	ocr2openGene	MS
immune	TFH	rs10174949	chr2	8302417	rs891058	ENSG00000235092	ENST00000433592	ID2-AS1	8301758	8302620	TFH_25997	ocr2openGene	ALG
immune	TFH	rs694739	chr11	64285685	rs887314	ENSG00000149761	ENST00000543358	NUDT22	64284433	64286013	TFH_9149	openGene2openGene	MS
immune	TFH	rs10174949	chr2	8302118	rs10174949	ENSG00000235092	ENST00000433592	ID2-AS1	8301758	8302620	TFH_25997	ocr2openGene	ALG
immune	TFH	rs2196171	chr2	197805147	rs770658	ENSG00000152430	ENST00000433157	BOLL	197804260	197805520	TFH_29474	openGene2openGene	SLE
immune	TFH	rs7187776	chr16	28824359	rs149808056	ENSG00000196296	ENST00000563975	ATP2A1	28822507	28824740	TFH_19368	openGene2openGene	T1D
immune	TFH	rs11246217	chr11	575408	rs56333810	ENSG00000023191	ENST00000526295	RNH1	575172	576762	TFH_7991	openGene2openGene	SLE
immune	TFH	rs3801810	chr7	26865151	rs73069540	ENSG00000122566	ENST00000679001	HNRNPA2B1	26863716	26865198	TFH_46650	openGene2openGene	CRO
immune	TFH	rs12946510	chr17	39868373	rs11557466	ENSG00000131748	ENST00000580551	STARD3	39866987	39868463	TFH_21383	openGene2openGene	MS
immune	TFH	rs10174949	chr2	8302417	rs891058	ENSG00000235092	ENST00000669696	ID2-AS1	8301758	8302620	TFH_25997	ocr2openGene	ALG
immune	TFH	rs12365699	chr11	118872577	rs12365699	ENSG00000110367	ENST00000620157	DDX6	118872309	118872798	TFH_10254	ocr2openGene	ALG
immune	TFH	rs9926533	chr16	31074149	rs2303222	ENSG00000099364	ENST00000427128	FBXL19	31074119	31074839	TFH_19495	openGene2openGene	SLE
immune	TFH	rs28449958	chr16	28880144	rs8055138	ENSG00000168488	ENST00000340394	ATXN2L	28879439	28880533	TFH_19372	openGene2openGene	IBD
immune	TFH	rs17371986	chr1	160429052	rs11265393	ENSG00000117091	ENST00000368045	CD48	160428811	160429058	TFH_3160	ocr2openGene	MS
immune	TFH	rs28449958	chr16	28880144	rs8055138	ENSG00000168488	ENST00000395547	ATXN2L	28879439	28880533	TFH_19372	openGene2openGene	IBD
immune	TFH	rs3801810	chr7	26857820	rs3801807	ENSG00000005020	ENST00000490456	SKAP2	26857428	26858332	TFH_46649	openGene2openGene	CRO
immune	TFH	rs5758343	chr22	41448782	rs202657	ENSG00000100412	ENST00000677007	ACO2	41448084	41448822	TFH_33144	openGene2openGene	ALG
immune	TFH	rs28449958	chr16	28880144	rs8055138	ENSG00000168488	ENST00000564656	ATXN2L	28879439	28880533	TFH_19372	openGene2openGene	IBD
immune	TFH	rs5758343	chr22	41448782	rs202657	ENSG00000100412	ENST00000216254	ACO2	41448084	41448822	TFH_33144	openGene2openGene	ALG
immune	TFH	rs28449958	chr16	28880144	rs8055138	ENSG00000168488	ENST00000568266	ATXN2L	28879439	28880533	TFH_19372	openGene2openGene	IBD
immune	TFH	rs28449958	chr16	28880144	rs8055138	ENSG00000168488	ENST00000562867	ATXN2L	28879439	28880533	TFH_19372	openGene2openGene	IBD
immune	TFH	rs2066819	chr12	56334474	chr12:56334474:GA:G	ENSG00000257727	ENST00000551475	CNPY2	56333352	56334480	TFH_12130	openGene2openGene	PSO
immune	TFH	rs1453560	chr17	39769751	rs9894370	ENSG00000161405	ENST00000377945	IKZF3	39769733	39770854	TFH_21369	ocr2openGene	SLE
immune	TFH	rs10760123	chr9	120928863	rs7028641	ENSG00000226752	ENST00000458394	CUTALP	120928603	120929419	TFH_52971	openGene2openGene	ALG
immune	TFH	rs8042861	chr15	90388131	rs2589940	ENSG00000196391	ENST00000354377	ZNF774	90387658	90388874	TFH_18546	openGene2openGene	MS
immune	TFH	rs2283792	chr22	21867813	rs9610505	ENSG00000100027	ENST00000339468	YPEL1	21867287	21868383	TFH_32554	openGene2openGene	MS
immune	TFH	rs2066819	chr12	56334216	rs2371494	ENSG00000185664	ENST00000547137	PMEL	56333352	56334480	TFH_12130	openGene2openGene	PSO
immune	TFH	rs2283792	chr22	21868030	rs9607340	ENSG00000100027	ENST00000477675	YPEL1	21867287	21868383	TFH_32554	openGene2openGene	MS
immune	TFH	rs80262450	chr18	12885578	rs35923716	ENSG00000085415	ENST00000592170	SEH1L	12885557	12885822	TFH_22970	openGene2openGene	IBD
immune	TFH	rs2283792	chr22	21868030	rs9607340	ENSG00000100027	ENST00000403503	YPEL1	21867287	21868383	TFH_32554	openGene2openGene	MS
immune	TFH	rs7187776	chr16	28880144	rs8055138	ENSG00000177548	ENST00000570030	RABEP2	28879439	28880533	TFH_19372	openGene2openGene	T1D
immune	TFH	rs756699	chr5	134114136	rs244656	ENSG00000119048	ENST00000506787	UBE2B	134113978	134115009	TFH_41418	openGene2openGene	MS
immune	TFH	rs2066819	chr12	56267121	rs60542959	ENSG00000257727	ENST00000547570	CNPY2	56266599	56267508	TFH_12126	openGene2openGene	PSO
immune	TFH	rs2066819	chr12	56267121	rs60542959	ENSG00000257727	ENST00000546388	CNPY2	56266599	56267508	TFH_12126	openGene2openGene	PSO
immune	TFH	rs10760123	chr9	120928863	rs7028641	ENSG00000226752	ENST00000640907	CUTALP	120928603	120929419	TFH_52971	openGene2openGene	ALG
immune	TFH	rs36014129	chr6	26189128	rs13204572	ENSG00000234816	ENST00000454320	H2AC5P	26188355	26189381	TFH_43178	openGene2openGene	SLE
immune	TFH	rs36014129	chr6	26199675	rs34961555	ENSG00000234816	ENST00000454320	H2AC5P	26198996	26200037	TFH_43181	openGene2openGene	SLE
immune	TFH	rs6752107	chr2	233252023	rs10199278	ENSG00000204120	ENST00000490229	GIGYF2	233251186	233252139	TFH_30276	openGene2openGene	CRO
immune	TFH	rs12445568	chr16	31033576	rs12445650	ENSG00000140691	ENST00000408912	ARMC5	31032615	31034448	TFH_19493	openGene2openGene	PSO
immune	TFH	rs7187776	chr16	28846324	rs7187776	ENSG00000178188	ENST00000359285	SH2B1	28846070	28846904	TFH_19369	openGene2openGene	T1D
immune	TFH	rs12445568	chr16	30957268	rs4889599	ENSG00000140691	ENST00000408912	ARMC5	30956978	30958412	TFH_19490	openGene2openGene	PSO
immune	TFH	rs10760123	chr9	120929191	rs1930786	ENSG00000056558	ENST00000373887	TRAF1	120928603	120929419	TFH_52971	openGene2openGene	ALG
immune	TFH	rs2304206	chr19	49665763	rs2304204	ENSG00000142546	ENST00000600019	NOSIP	49665316	49666253	TFH_25635	openGene2openGene	VIT
immune	TFH	rs2304206	chr19	49665670	rs2304205	ENSG00000142546	ENST00000596358	NOSIP	49665316	49666253	TFH_25635	openGene2openGene	VIT
immune	TFH	rs11246217	chr11	575800	rs34793529	ENSG00000142082	ENST00000528469	SIRT3	575172	576762	TFH_7991	openGene2openGene	SLE
immune	TFH	rs78521699	chr6	2908570	rs17133092	ENSG00000266750	ENST00000583158	MIR4645	2908493	2908936	TFH_42548	ocr2openGene	VIT
immune	TFH	rs78521699	chr6	2908736	rs114240700	ENSG00000266750	ENST00000583158	MIR4645	2908493	2908936	TFH_42548	ocr2openGene	VIT
immune	TFH	rs78521699	chr6	2908803	rs140268721	ENSG00000266750	ENST00000583158	MIR4645	2908493	2908936	TFH_42548	ocr2openGene	VIT
immune	TFH	rs78521699	chr6	2908831	rs9800895	ENSG00000266750	ENST00000583158	MIR4645	2908493	2908936	TFH_42548	ocr2openGene	VIT
immune	TFH	rs112006329	chr11	575408	rs56333810	ENSG00000142082	ENST00000528469	SIRT3	575172	576762	TFH_7991	openGene2openGene	SLE
immune	TFH	rs7187776	chr16	28863883	rs11864750	ENSG00000178188	ENST00000567536	SH2B1	28863156	28864227	TFH_19370	openGene2openGene	T1D
immune	TFH	rs773125	chr12	56042145	rs1131017	ENSG00000229117	ENST00000358888	RPL41	56041535	56042447	TFH_12109	openGene2openGene	RA
immune	TFH	rs7187776	chr16	28864161	rs7193733	ENSG00000178188	ENST00000563591	SH2B1	28863156	28864227	TFH_19370	openGene2openGene	T1D
immune	TFH	rs921650	chr17	39864166	rs1453559	ENSG00000141736	ENST00000584014	ERBB2	39864083	39864422	TFH_21382	openGene2openGene	ALG
immune	TFH	rs11246217	chr11	575800	rs34793529	ENSG00000177042	ENST00000608174	TMEM80	575172	576762	TFH_7991	openGene2openGene	SLE
immune	TFH	rs11246217	chr11	575408	rs56333810	ENSG00000177042	ENST00000397512	TMEM80	575172	576762	TFH_7991	openGene2openGene	SLE
immune	TFH	rs112006329	chr11	575408	rs56333810	ENSG00000177042	ENST00000397512	TMEM80	575172	576762	TFH_7991	openGene2openGene	SLE
immune	TFH	rs12445568	chr16	31033362	rs58726213	ENSG00000260267	ENST00000564629	ENSG00000260267	31032615	31034448	TFH_19493	openGene2openGene	PSO
immune	TFH	rs12445568	chr16	31033362	rs58726213	ENSG00000167395	ENST00000300850	ZNF646	31032615	31034448	TFH_19493	openGene2openGene	PSO
immune	TFH	rs7723899	chr5	96896541	rs200833468	ENSG00000164308	ENST00000513084	ERAP2	96895852	96897186	TFH_40825	openGene2openGene	CRO
immune	TFH	rs2304206	chr19	49677009	rs975484	ENSG00000142546	ENST00000599537	NOSIP	49676605	49677456	TFH_25637	openGene2openGene	VIT
immune	TFH	rs12445568	chr16	31033576	rs12445650	ENSG00000260267	ENST00000564629	ENSG00000260267	31032615	31034448	TFH_19493	openGene2openGene	PSO
immune	TFH	rs10790268	chr11	118790689	rs57494551	ENSG00000118096	ENST00000534114	IFT46	118790455	118791507	TFH_10248	openGene2openGene	RA
immune	TFH	rs56750287	chr17	39848676	rs34233420	ENSG00000161405	ENST00000348427	IKZF3	39848653	39848893	TFH_21381	ocr2openGene	T1D
immune	TFH	rs2233424	chr6	44265240	rs2233433	ENSG00000237686	ENST00000687158	SCIRT	44264858	44265904	TFH_43873	openGene2openGene	RA
immune	TFH	rs28449958	chr16	28824361	rs138159013	ENSG00000178952	ENST00000561644	TUFM	28822507	28824740	TFH_19368	openGene2openGene	IBD
immune	TFH	rs33993564	chr5	150846512	rs11741515	ENSG00000132912	ENST00000521533	DCTN4	150846315	150847448	TFH_41890	openGene2openGene	IBD
immune	TFH	rs28449958	chr16	28863226	rs62037367	ENSG00000178952	ENST00000561644	TUFM	28863156	28864227	TFH_19370	openGene2openGene	IBD
immune	TFH	rs28449958	chr16	28822933	rs201131521	ENSG00000177548	ENST00000544477	RABEP2	28822507	28824740	TFH_19368	openGene2openGene	IBD
immune	TFH	rs10876864	chr12	56042145	rs1131017	ENSG00000065361	ENST00000684500	ERBB3	56041535	56042447	TFH_12109	openGene2openGene	ALG
immune	TFH	rs8079075	chr17	39794560	rs35938199	ENSG00000161405	ENST00000346243	IKZF3	39794324	39794697	TFH_21376	ocr2openGene	SLE
immune	TFH	rs28449958	chr16	28824361	rs138159013	ENSG00000177548	ENST00000357573	RABEP2	28822507	28824740	TFH_19368	openGene2openGene	IBD
immune	TFH	rs62149377	chr2	60756834	rs2099613	ENSG00000162928	ENST00000295030	PEX13	60755958	60757102	TFH_27017	openGene2openGene	SLE
immune	TFH	rs36014129	chr6	26189128	rs13204572	ENSG00000186470	ENST00000527417	BTN3A2	26188355	26189381	TFH_43178	openGene2openGene	SLE
immune	TFH	rs1453560	chr17	39794560	rs35938199	ENSG00000161405	ENST00000439016	IKZF3	39794324	39794697	TFH_21376	ocr2openGene	SLE
immune	TFH	rs59593577	chr11	95688666	rs56095240	ENSG00000245552	ENST00000501356	ENSG00000245552	95688084	95689371	TFH_9837	ocr2openGene	ALG
immune	TFH	rs7723899	chr5	96896641	rs56321917	ENSG00000164308	ENST00000437043	ERAP2	96895852	96897186	TFH_40825	openGene2openGene	CRO
immune	TFH	rs7723899	chr5	96896698	rs2548536	ENSG00000164308	ENST00000437043	ERAP2	96895852	96897186	TFH_40825	openGene2openGene	CRO
immune	TFH	rs11464691	chr17	40625580	rs3033070	ENSG00000073584	ENST00000474246	SMARCE1	40625224	40625699	TFH_21448	ocr2openGene	ALG
immune	TFH	rs2017445	chr12	56041628	rs705704	ENSG00000092841	ENST00000546845	MYL6	56041535	56042447	TFH_12109	openGene2openGene	VIT
immune	TFH	rs2304206	chr19	49665614	rs2304206	ENSG00000273189	ENST00000595815	ENSG00000273189	49665316	49666253	TFH_25635	openGene2openGene	VIT
immune	TFH	rs2256814	chr20	63737947	rs914559	ENSG00000197114	ENST00000472711	ZGPAT	63737845	63738181	TFH_31770	openGene2openGene	MS
immune	TFH	rs3197999	chr3	49416401	rs6997	ENSG00000145029	ENST00000494057	NICN1	49415655	49416579	TFH_34380	openGene2openGene	IBD
immune	TFH	rs3197999	chr3	49416401	rs6997	ENSG00000145029	ENST00000423832	NICN1	49415655	49416579	TFH_34380	openGene2openGene	IBD
immune	TFH	rs9611565	chr22	41381879	rs2234058	ENSG00000100403	ENST00000352645	ZC3H7B	41381069	41382538	TFH_33136	openGene2openGene	VIT
immune	TFH	rs2017445	chr12	56041628	rs705704	ENSG00000135404	ENST00000551173	CD63	56041535	56042447	TFH_12109	openGene2openGene	VIT
immune	TFH	rs2256814	chr20	63737253	rs1151623	ENSG00000197114	ENST00000328969	ZGPAT	63737104	63737748	TFH_31769	openGene2openGene	MS
immune	TFH	rs2017445	chr12	56041628	rs705704	ENSG00000111540	ENST00000551459	RAB5B	56041535	56042447	TFH_12109	openGene2openGene	VIT
immune	TFH	rs231725	chr2	203909720	rs3116518	ENSG00000178562	ENST00000374481	CD28	203908878	203909971	TFH_29638	ocr2openGene	T1D
immune	TFH	rs231725	chr2	203887147	rs1365965	ENSG00000178562	ENST00000324106	CD28	203886244	203887219	TFH_29635	ocr2openGene	T1D
immune	TFH	rs2066819	chr12	56334353	rs79824801	ENSG00000123374	ENST00000440311	CDK2	56333352	56334480	TFH_12130	openGene2openGene	PSO
