## Supplementary tables S1-S13 for "3D chromatin-based variant-to-gene maps across 57 human cell types reveal the cellular and genetic architecture of autoimmune disease susceptibility" (part 80 of 105)

### Sheet: S6-V2G (continued)
Table S6 - Full variant-to-gene analysis result
immune	TFH	rs4795397	chr17	39867492	rs4795397	ENSG00000108344	ENST00000264639	PSMD3	39866987	39868463	TFH_21383	openGene2openGene	IBD
immune	TFH	rs10760123	chr9	120890620	rs881375	ENSG00000119403	ENST00000453868	PHF19	120890483	120890783	TFH_52963	ocr2openGene	ALG
immune	TFH	rs2017445	chr12	56041628	rs705704	ENSG00000181852	ENST00000552656	RNF41	56041535	56042447	TFH_12109	openGene2openGene	VIT
immune	TFH	rs2066819	chr12	56334216	rs2371494	ENSG00000123374	ENST00000266970	CDK2	56333352	56334480	TFH_12130	openGene2openGene	PSO
immune	TFH	rs12946510	chr17	39867492	rs4795397	ENSG00000108344	ENST00000264639	PSMD3	39866987	39868463	TFH_21383	openGene2openGene	MS
immune	TFH	rs2066819	chr12	56334353	rs79824801	ENSG00000123374	ENST00000266970	CDK2	56333352	56334480	TFH_12130	openGene2openGene	PSO
immune	TFH	rs2066819	chr12	56334474	chr12:56334474:GA:G	ENSG00000062485	ENST00000551936	CS	56333352	56334480	TFH_12130	openGene2openGene	PSO
immune	TFH	rs2066819	chr12	56334353	rs79824801	ENSG00000062485	ENST00000551936	CS	56333352	56334480	TFH_12130	openGene2openGene	PSO
immune	TFH	rs55836957	chr11	128302748	rs73018928	ENSG00000134954	ENST00000531611	ETS1	128302408	128303118	TFH_10503	openGene2openGene	T1D
immune	TFH	rs36014129	chr6	26021644	rs41266779	ENSG00000278828	ENST00000369163	H3C10	26020274	26022114	TFH_43158	openGene2openGene	SLE
immune	TFH	rs4252665	chr17	39794560	rs35938199	ENSG00000161405	ENST00000377952	IKZF3	39794324	39794697	TFH_21376	ocr2openGene	SLE
immune	TFH	rs1056198	chr20	49937166	rs6125825	ENSG00000196396	ENST00000371621	PTPN1	49936085	49937173	TFH_31431	openGene2openGene	PSO
immune	TFH	rs2066819	chr12	56334216	rs2371494	ENSG00000123374	ENST00000553376	CDK2	56333352	56334480	TFH_12130	openGene2openGene	PSO
immune	TFH	rs1217382	chr1	113905292	rs971173	ENSG00000009307	ENST00000686581	CSDE1	113904356	113905784	TFH_2475	openGene2openGene	CRO
immune	TFH	rs1453560	chr17	39843281	rs28403951	ENSG00000161405	ENST00000377944	IKZF3	39842846	39843855	TFH_21380	openGene2openGene	SLE
immune	TFH	rs2910686	chr5	96958112	rs1363974	ENSG00000058729	ENST00000508991	RIOK2	96957322	96958749	TFH_40831	openGene2openGene	PSO
immune	TFH	rs28449958	chr16	28863801	rs7198606	ENSG00000177548	ENST00000567483	RABEP2	28863156	28864227	TFH_19370	openGene2openGene	IBD
immune	TFH	rs1920296	chr3	121835005	rs72421117	ENSG00000173230	ENST00000694958	GOLGB1	121834584	121835771	TFH_35392	openGene2openGene	MS
immune	TFH	rs7187776	chr16	28846324	rs7187776	ENSG00000176953	ENST00000562977	NFATC2IP	28846070	28846904	TFH_19369	openGene2openGene	T1D
immune	TFH	rs3748817	chr1	2642639	rs9970196	ENSG00000116151	ENST00000378525	MORN1	2642464	2643446	TFH_107	ocr2openGene	MS
immune	TFH	rs2066819	chr12	56334353	rs79824801	ENSG00000135423	ENST00000494345	GLS2	56333352	56334480	TFH_12130	openGene2openGene	PSO
immune	TFH	rs10876864	chr12	56042145	rs1131017	ENSG00000123353	ENST00000550836	ORMDL2	56041535	56042447	TFH_12109	openGene2openGene	ALG
immune	TFH	rs7187776	chr16	28880144	rs8055138	ENSG00000176953	ENST00000564978	NFATC2IP	28879439	28880533	TFH_19372	openGene2openGene	T1D
immune	TFH	rs33993564	chr5	150846598	rs112483869	ENSG00000132912	ENST00000519313	DCTN4	150846315	150847448	TFH_41890	openGene2openGene	IBD
immune	TFH	rs33993564	chr5	150846610	rs113199847	ENSG00000132912	ENST00000519313	DCTN4	150846315	150847448	TFH_41890	openGene2openGene	IBD
immune	TFH	rs10760123	chr9	120928679	rs3761849	ENSG00000119403	ENST00000439674	PHF19	120928603	120929419	TFH_52971	openGene2openGene	ALG
immune	TFH	rs2066819	chr12	56334474	chr12:56334474:GA:G	ENSG00000062485	ENST00000552688	CS	56333352	56334480	TFH_12130	openGene2openGene	PSO
immune	TFH	rs10068717	chr5	142109462	rs6580223	ENSG00000113552	ENST00000311337	GNPDA1	142108360	142109721	TFH_41681	openGene2openGene	ALG
immune	TFH	rs10760123	chr9	120893051	rs6478486	ENSG00000119402	ENST00000684001	FBXW2	120892100	120893457	TFH_52965	ocr2openGene	ALG
immune	TFH	rs533646	chr11	118692672	rs585039	ENSG00000172269	ENST00000682811	DPAGT1	118692268	118692892	TFH_10242	openGene2openGene	MS
immune	TFH	rs10760123	chr9	120928863	rs7028641	ENSG00000119402	ENST00000684047	FBXW2	120928603	120929419	TFH_52971	openGene2openGene	ALG
immune	TFH	rs1170436	chr16	68540161	rs1170442	ENSG00000141076	ENST00000352319	UTP4	68538764	68540271	TFH_19898	openGene2openGene	SLE
immune	TFH	rs1453560	chr17	39819408	rs34053394	ENSG00000161405	ENST00000351680	IKZF3	39819257	39819867	TFH_21379	ocr2openGene	SLE
immune	TFH	rs3197999	chr3	49358324	rs1800668	ENSG00000173402	ENST00000673708	DAG1	49357835	49359110	TFH_34378	openGene2openGene	IBD
immune	TFH	rs11246217	chr11	575408	rs56333810	ENSG00000177106	ENST00000534449	EPS8L2	575172	576762	TFH_7991	openGene2openGene	SLE
immune	TFH	rs301807	chr1	8424763	rs301807	ENSG00000142599	ENST00000507012	RERE	8423324	8424872	TFH_199	openGene2openGene	VIT
immune	TFH	rs17020139	chr1	107804125	rs78435278	ENSG00000226822	ENST00000690697	LINC02785	107804047	107804785	TFH_2251	ocr2openGene	HT
immune	TFH	rs112006329	chr11	575408	rs56333810	ENSG00000177106	ENST00000534449	EPS8L2	575172	576762	TFH_7991	openGene2openGene	SLE
immune	TFH	rs2066819	chr12	56334216	rs2371494	ENSG00000062485	ENST00000548041	CS	56333352	56334480	TFH_12130	openGene2openGene	PSO
immune	TFH	rs2236262	chr14	68816213	rs168961	ENSG00000185650	ENST00000336440	ZFP36L1	68816142	68816983	TFH_16105	ocr2openGene	MS
immune	TFH	rs17020139	chr1	107829836	rs6143362	ENSG00000226822	ENST00000634635	LINC02785	107828980	107829841	TFH_2253	ocr2openGene	HT
immune	TFH	rs10760123	chr9	120928863	rs7028641	ENSG00000119403	ENST00000474402	PHF19	120928603	120929419	TFH_52971	openGene2openGene	ALG
immune	TFH	rs4976646	chr5	177357447	rs4976689	ENSG00000131188	ENST00000510492	PRR7	177357298	177358365	TFH_42340	openGene2openGene	MS
immune	TFH	rs4976646	chr5	177357447	rs4976689	ENSG00000131188	ENST00000502922	PRR7	177357298	177358365	TFH_42340	openGene2openGene	MS
immune	TFH	rs2236262	chr14	68816213	rs168961	ENSG00000185650	ENST00000557086	ZFP36L1	68816142	68816983	TFH_16105	ocr2openGene	MS
immune	TFH	rs13153019	chr5	177357611	rs4075959	ENSG00000169228	ENST00000512758	RAB24	177357298	177358365	TFH_42340	openGene2openGene	ALG
immune	TFH	rs10790268	chr11	118790689	rs57494551	ENSG00000118181	ENST00000527673	RPS25	118790455	118791507	TFH_10248	openGene2openGene	RA
immune	TFH	rs11719975	chr3	18758024	rs3923396	ENSG00000131374	ENST00000414318	TBC1D5	18757908	18758715	TFH_33787	ocr2openGene	MS
immune	TFH	rs3197999	chr3	49358324	rs1800668	ENSG00000173402	ENST00000496474	DAG1	49357835	49359110	TFH_34378	openGene2openGene	IBD
immune	TFH	rs3197999	chr3	49358324	rs1800668	ENSG00000145022	ENST00000482193	TCTA	49357835	49359110	TFH_34378	openGene2openGene	IBD
immune	TFH	rs2066819	chr12	56334474	chr12:56334474:GA:G	ENSG00000170581	ENST00000314128	STAT2	56333352	56334480	TFH_12130	openGene2openGene	PSO
immune	TFH	rs7204270	chr16	30183519	rs930392	ENSG00000261416	ENST00000568506	CORO1A-AS1	30183192	30184970	TFH_19437	openGene2openGene	MS
immune	TFH	rs11719975	chr3	18741605	rs9866257	ENSG00000131374	ENST00000414318	TBC1D5	18740565	18741839	TFH_33785	ocr2openGene	MS
immune	TFH	rs2066819	chr12	56333921	rs80317430	ENSG00000229117	ENST00000546591	RPL41	56333352	56334480	TFH_12130	openGene2openGene	PSO
immune	TFH	rs77599401	chr1	206734774	rs144010760	ENSG00000162892	ENST00000611909	IL24	206734605	206735044	TFH_4230	ocr2openGene	T1D
immune	TFH	rs55836957	chr11	128304886	rs73018933	ENSG00000245008	ENST00000572256	ENSG00000245008	128304755	128305297	TFH_10504	ocr2openGene	T1D
immune	TFH	rs2304206	chr19	49677009	rs975484	ENSG00000126453	ENST00000619007	BCL2L12	49676605	49677456	TFH_25637	openGene2openGene	VIT
immune	TFH	rs34695944	chr2	60881694	rs67574266	ENSG00000162927	ENST00000602599	PUS10	60880742	60881999	TFH_27023	openGene2openGene	RA
immune	TFH	rs7196953	chr16	79618082	rs7188272	ENSG00000260876	ENST00000669552	LINC01229	79617978	79619532	TFH_20137	openGene2openGene	MS
immune	TFH	rs57095329	chr5	160467840	rs57095329	ENSG00000038274	ENST00000694954	MAT2B	160467413	160468521	TFH_42115	openGene2openGene	SLE
immune	TFH	rs2233424	chr6	44265183	rs2233434	ENSG00000112759	ENST00000371713	SLC29A1	44264858	44265904	TFH_43873	openGene2openGene	RA
immune	TFH	rs36016881	chr1	7961680	rs17523802	ENSG00000270330	ENST00000603760	ENSG00000270330	7960994	7962255	TFH_186	openGene2openGene	IBD
immune	TFH	rs7824394	chr8	80378152	rs2370615	ENSG00000205189	ENST00000379091	ZBTB10	80377051	80378358	TFH_50270	ocr2openGene	ALG
immune	TFH	rs10200159	chr2	55617974	rs10200159	ENSG00000138035	ENST00000625249	PNPT1	55616991	55618363	TFH_26991	openGene2openGene	VIT
immune	TFH	rs2247314	chr6	166957044	rs2757041	ENSG00000286760	ENST00000689569	ENSG00000286760	166956075	166957548	TFH_46050	openGene2openGene	VIT
immune	TFH	rs13018977	chr2	241316415	rs13006939	ENSG00000115677	ENST00000442714	HDLBP	241314869	241316481	TFH_30462	openGene2openGene	T1D
immune	TFH	rs10200159	chr2	55618001	rs34380337	ENSG00000138035	ENST00000625249	PNPT1	55616991	55618363	TFH_26991	openGene2openGene	VIT
immune	TFH	rs1701704	chr12	56041628	rs705704	ENSG00000229117	ENST00000546485	RPL41	56041535	56042447	TFH_12109	openGene2openGene	T1D
immune	TFH	rs10200159	chr2	55618001	rs34380337	ENSG00000138035	ENST00000260604	PNPT1	55616991	55618363	TFH_26991	openGene2openGene	VIT
immune	TFH	rs12128789	chr1	212699754	rs2202682	ENSG00000203705	ENST00000526997	TATDN3	212699079	212700942	TFH_4417	openGene2openGene	T1D
immune	TFH	rs2066819	chr12	56333921	rs80317430	ENSG00000139641	ENST00000551790	ESYT1	56333352	56334480	TFH_12130	openGene2openGene	PSO
immune	TFH	rs10200159	chr2	55617974	rs10200159	ENSG00000068912	ENST00000693696	ERLEC1	55616991	55618363	TFH_26991	openGene2openGene	VIT
immune	TFH	rs2110451	chr12	9761409	rs2071647	ENSG00000225231	ENST00000655933	LINC02470	9761371	9761753	TFH_11008	openGene2openGene	HT
immune	TFH	rs10936599	chr3	169764547	rs2293607	ENSG00000171757	ENST00000446859	LRRC34	169764275	169765398	TFH_36212	openGene2openGene	CEL
immune	TFH	rs7187776	chr16	28863226	rs62037367	ENSG00000260442	ENST00000686287	ATP2A1-AS1	28863156	28864227	TFH_19370	openGene2openGene	T1D
immune	TFH	rs34835	chr16	28554346	rs7191618	ENSG00000188603	ENST00000355477	CLN3	28553742	28554643	TFH_19365	openGene2openGene	T1D
immune	TFH	rs1701704	chr12	56041628	rs705704	ENSG00000123411	ENST00000551701	IKZF4	56041535	56042447	TFH_12109	openGene2openGene	T1D
immune	TFH	rs10936599	chr3	169764547	rs2293607	ENSG00000171757	ENST00000522830	LRRC34	169764275	169765398	TFH_36212	openGene2openGene	CEL
immune	TFH	rs694739	chr11	64284975	rs2510066	ENSG00000149743	ENST00000546089	TRPT1	64284433	64286013	TFH_9149	openGene2openGene	MS
immune	TFH	rs694739	chr11	64284975	rs2510066	ENSG00000149743	ENST00000536158	TRPT1	64284433	64286013	TFH_9149	openGene2openGene	MS
immune	TFH	rs10936599	chr3	169772158	rs3821383	ENSG00000171757	ENST00000522596	LRRC34	169772089	169772324	TFH_36214	openGene2openGene	CEL
immune	TFH	rs10936599	chr3	169769649	rs12637184	ENSG00000171757	ENST00000522830	LRRC34	169769298	169769663	TFH_36213	openGene2openGene	CEL
immune	TFH	rs3748816	chr1	2642639	rs9970196	ENSG00000116151	ENST00000378531	MORN1	2642464	2643446	TFH_107	ocr2openGene	CEL
immune	TFH	rs10936599	chr3	169769649	rs12637184	ENSG00000171757	ENST00000446859	LRRC34	169769298	169769663	TFH_36213	openGene2openGene	CEL
immune	TFH	rs34835	chr16	28554346	rs7191618	ENSG00000188603	ENST00000333496	CLN3	28553742	28554643	TFH_19365	openGene2openGene	T1D
immune	TFH	rs10876864	chr12	56042145	rs1131017	ENSG00000135482	ENST00000549973	ZC3H10	56041535	56042447	TFH_12109	openGene2openGene	ALG
immune	TFH	rs11714843	chr3	119498465	rs2280670	ENSG00000163389	ENST00000497447	POGLUT1	119498092	119499033	TFH_35346	openGene2openGene	JIA
immune	TFH	rs694739	chr11	64285685	rs887314	ENSG00000149743	ENST00000537907	TRPT1	64284433	64286013	TFH_9149	openGene2openGene	MS
immune	TFH	rs8079075	chr17	39819340	rs58075375	ENSG00000161405	ENST00000623724	IKZF3	39819257	39819867	TFH_21379	ocr2openGene	SLE
immune	TFH	rs4252665	chr17	39819340	rs58075375	ENSG00000161405	ENST00000623724	IKZF3	39819257	39819867	TFH_21379	ocr2openGene	SLE
immune	TFH	rs6738825	chr2	197805147	rs770658	ENSG00000144381	ENST00000678761	HSPD1	197804260	197805520	TFH_29474	openGene2openGene	SLE
immune	TFH	rs2066819	chr12	56360038	rs2066818	ENSG00000135473	ENST00000257931	PAN2	56359878	56360720	TFH_12132	openGene2openGene	PSO
immune	TFH	rs34835	chr16	28554346	rs7191618	ENSG00000188603	ENST00000564574	CLN3	28553742	28554643	TFH_19365	openGene2openGene	T1D
immune	TFH	rs7665090	chr4	102630752	rs7665854	ENSG00000109332	ENST00000513098	UBE2D3	102630453	102631250	TFH_38428	ocr2openGene	MS
immune	TFH	rs1170436	chr16	68529840	rs1645936	ENSG00000141076	ENST00000314423	UTP4	68529721	68530622	TFH_19897	openGene2openGene	SLE
immune	TFH	rs13136820	chr4	40305547	rs13136820	ENSG00000168421	ENST00000613272	RHOH	40305331	40305763	TFH_37609	ocr2openGene	VIT
immune	TFH	rs1170436	chr16	68529741	rs1728773	ENSG00000141076	ENST00000314423	UTP4	68529721	68530622	TFH_19897	openGene2openGene	SLE
immune	TFH	rs13153019	chr5	177357511	rs4075958	ENSG00000213347	ENST00000423571	MXD3	177357298	177358365	TFH_42340	openGene2openGene	ALG
immune	TFH	rs5758343	chr22	41448782	rs202657	ENSG00000100412	ENST00000677532	ACO2	41448084	41448822	TFH_33144	ocr2openGene	ALG
immune	TFH	rs3197999	chr3	49416401	rs6997	ENSG00000201301	ENST00000364431	RNA5SP130	49415655	49416579	TFH_34380	openGene2openGene	IBD
immune	TFH	rs61759532	chr17	7337072	rs61759532	ENSG00000248871	ENST00000293826	TNFSF12-TNFSF13	7336354	7337297	TFH_20674	openGene2openGene	T1D
immune	TFH	rs61759532	chr17	7337072	rs61759532	ENSG00000239697	ENST00000462811	TNFSF12	7336354	7337297	TFH_20674	openGene2openGene	T1D
immune	TFH	rs2304206	chr19	49665614	rs2304206	ENSG00000090554	ENST00000596435	FLT3LG	49665316	49666253	TFH_25635	openGene2openGene	VIT
immune	TFH	rs61759532	chr17	7337072	rs61759532	ENSG00000239697	ENST00000322272	TNFSF12	7336354	7337297	TFH_20674	openGene2openGene	T1D
immune	TFH	rs1359062	chr1	192575969	rs7535818	ENSG00000116750	ENST00000367454	UCHL5	192575306	192576106	TFH_3793	openGene2openGene	MS
immune	TFH	rs1359062	chr1	192575665	rs2984920	ENSG00000116750	ENST00000367454	UCHL5	192575306	192576106	TFH_3793	openGene2openGene	MS
immune	TFH	rs2017445	chr12	56041628	rs705704	ENSG00000065357	ENST00000549323	DGKA	56041535	56042447	TFH_12109	openGene2openGene	VIT
immune	TFH	rs10175798	chr2	30225478	rs906868	ENSG00000172954	ENST00000465538	LCLAT1	30225019	30225686	TFH_26499	ocr2openGene	RA
immune	TFH	rs5758343	chr22	41448782	rs202657	ENSG00000100412	ENST00000678269	ACO2	41448084	41448822	TFH_33144	ocr2openGene	ALG
immune	TFH	rs2017445	chr12	56041720	rs705705	ENSG00000065357	ENST00000549097	DGKA	56041535	56042447	TFH_12109	openGene2openGene	VIT
immune	TFH	rs7997823	chr13	99352859	rs9300538	ENSG00000134882	ENST00000473091	UBAC2	99352353	99353367	TFH_14888	ocr2openGene	CRO
immune	TFH	rs2304206	chr19	49665670	rs2304205	ENSG00000090554	ENST00000600429	FLT3LG	49665316	49666253	TFH_25635	openGene2openGene	VIT
immune	TFH	rs1048990	chr14	35122110	rs28365850	ENSG00000258704	ENST00000689842	SRP54-AS1	35121612	35122844	TFH_15402	openGene2openGene	ALG
immune	TFH	rs6738825	chr2	197805147	rs770658	ENSG00000144381	ENST00000678170	HSPD1	197804260	197805520	TFH_29474	openGene2openGene	SLE
immune	TFH	rs2196171	chr2	197805147	rs770658	ENSG00000144381	ENST00000676933	HSPD1	197804260	197805520	TFH_29474	openGene2openGene	SLE
immune	TFH	rs545979	chr18	54269165	rs3017302	ENSG00000174448	ENST00000581310	STARD6	54268809	54270350	TFH_23456	openGene2openGene	PSO
immune	TFH	rs56750287	chr17	39868373	rs11557466	ENSG00000131748	ENST00000578232	STARD3	39866987	39868463	TFH_21383	openGene2openGene	T1D
immune	TFH	rs7997823	chr13	99352638	rs35775451	ENSG00000134882	ENST00000457666	UBAC2	99352353	99353367	TFH_14888	ocr2openGene	CRO
immune	TFH	rs58763752	chr10	32980469	rs60724454	ENSG00000150093	ENST00000678120	ITGB1	32980358	32981348	TFH_6037	openGene2openGene	T1D
immune	TFH	rs1170436	chr16	68530545	rs1645975	ENSG00000141076	ENST00000567235	UTP4	68529721	68530622	TFH_19897	openGene2openGene	SLE
immune	TFH	rs2304206	chr19	49677009	rs975484	ENSG00000126456	ENST00000596765	IRF3	49676605	49677456	TFH_25637	openGene2openGene	VIT
immune	TFH	rs766751473	chr5	132466255	rs2522057	ENSG00000197536	ENST00000337752	IRF1-AS1	132466188	132467156	TFH_41356	openGene2openGene	T1D
immune	TFH	rs4976646	chr5	177357447	rs4976689	ENSG00000169223	ENST00000694903	LMAN2	177357298	177358365	TFH_42340	openGene2openGene	MS
immune	TFH	rs61759532	chr17	7337072	rs61759532	ENSG00000233223	ENST00000572046	ENSG00000233223	7336354	7337297	TFH_20674	openGene2openGene	T1D
immune	TFH	rs1701704	chr12	56041628	rs705704	ENSG00000258311	ENST00000549424	ENSG00000258311	56041535	56042447	TFH_12109	openGene2openGene	T1D
immune	TFH	rs6435203	chr2	203740565	rs4675364	ENSG00000173166	ENST00000420371	RAPH1	203740232	203741880	TFH_29617	ocr2openGene	MS
immune	TFH	rs59716545	chr17	39864166	rs1453559	ENSG00000226117	ENST00000422019	ENSG00000226117	39864083	39864422	TFH_21382	openGene2openGene	RA
immune	TFH	rs182429	chr6	159044945	rs1738074	ENSG00000203711	ENST00000367072	LINC02901	159044743	159045521	TFH_45932	openGene2openGene	T1D
immune	TFH	rs7187776	chr16	28846324	rs7187776	ENSG00000169682	ENST00000561868	SPNS1	28846070	28846904	TFH_19369	openGene2openGene	T1D
immune	TFH	rs4976646	chr5	177357447	rs4976689	ENSG00000213347	ENST00000439742	MXD3	177357298	177358365	TFH_42340	openGene2openGene	MS
immune	TFH	rs7187776	chr16	28880144	rs8055138	ENSG00000169682	ENST00000311008	SPNS1	28879439	28880533	TFH_19372	openGene2openGene	T1D
immune	TFH	rs4976646	chr5	177357447	rs4976689	ENSG00000213347	ENST00000427908	MXD3	177357298	177358365	TFH_42340	openGene2openGene	MS
immune	TFH	rs5758343	chr22	41381909	rs2234059	ENSG00000100401	ENST00000356244	RANGAP1	41381069	41382538	TFH_33136	openGene2openGene	ALG
immune	TFH	rs4976646	chr5	177357447	rs4976689	ENSG00000213347	ENST00000513063	MXD3	177357298	177358365	TFH_42340	openGene2openGene	MS
immune	TFH	rs7665090	chr4	102630602	rs7690123	ENSG00000109332	ENST00000349311	UBE2D3	102630453	102631250	TFH_38428	ocr2openGene	MS
immune	TFH	rs2304206	chr19	49677009	rs975484	ENSG00000104870	ENST00000598936	FCGRT	49676605	49677456	TFH_25637	openGene2openGene	VIT
immune	TFH	rs2038255	chr14	35122110	rs28365850	ENSG00000100902	ENST00000553809	PSMA6	35121612	35122844	TFH_15402	openGene2openGene	ECZ
immune	TFH	rs3801810	chr7	26864042	rs73069539	ENSG00000122566	ENST00000356674	HNRNPA2B1	26863716	26865198	TFH_46650	openGene2openGene	CRO
immune	TFH	rs10936599	chr3	169764547	rs2293607	ENSG00000163584	ENST00000475836	RPL22L1	169764275	169765398	TFH_36212	openGene2openGene	CEL
immune	TFH	rs12727642	chr1	7961680	rs17523802	ENSG00000142599	ENST00000488215	RERE	7960994	7962255	TFH_186	openGene2openGene	CEL
immune	TFH	rs2283792	chr22	21867813	rs9610505	ENSG00000224086	ENST00000653280	PPM1F-AS1	21867287	21868383	TFH_32554	openGene2openGene	MS
immune	TFH	rs2066819	chr12	56334353	rs79824801	ENSG00000111602	ENST00000553532	TIMELESS	56333352	56334480	TFH_12130	openGene2openGene	PSO
immune	TFH	rs2066819	chr12	56334474	chr12:56334474:GA:G	ENSG00000111602	ENST00000553532	TIMELESS	56333352	56334480	TFH_12130	openGene2openGene	PSO
immune	TFH	rs13088318	chr3	101513249	rs55749605	ENSG00000081154	ENST00000469941	PCNP	101512477	101513658	TFH_34982	openGene2openGene	ALG
immune	TFH	rs3801810	chr7	26864042	rs73069539	ENSG00000122566	ENST00000677037	HNRNPA2B1	26863716	26865198	TFH_46650	openGene2openGene	CRO
immune	TFH	rs7665090	chr4	102630752	rs7665854	ENSG00000109332	ENST00000394804	UBE2D3	102630453	102631250	TFH_38428	ocr2openGene	MS
immune	TFH	rs10200159	chr2	55618001	rs34380337	ENSG00000115355	ENST00000647517	CCDC88A	55616991	55618363	TFH_26991	openGene2openGene	VIT
immune	TFH	rs10936599	chr3	169772158	rs3821383	ENSG00000163584	ENST00000466674	RPL22L1	169772089	169772324	TFH_36214	openGene2openGene	CEL
immune	TFH	rs56129466	chr11	128302748	rs73018928	ENSG00000134954	ENST00000535549	ETS1	128302408	128303118	TFH_10503	openGene2openGene	ALG
immune	TFH	rs2110451	chr12	9774028	rs10844749	ENSG00000172243	ENST00000465100	CLEC7A	9772970	9774077	TFH_11010	ocr2openGene	HT
immune	TFH	rs10790268	chr11	118790689	rs57494551	ENSG00000186174	ENST00000526143	BCL9L	118790455	118791507	TFH_10248	openGene2openGene	RA
immune	TFH	rs2110451	chr12	9773801	rs1029990	ENSG00000172243	ENST00000465100	CLEC7A	9772970	9774077	TFH_11010	ocr2openGene	HT
immune	TFH	rs11719975	chr3	18741605	rs9866257	ENSG00000228956	ENST00000414198	SATB1-AS1	18740565	18741839	TFH_33785	openGene2openGene	MS
immune	TFH	rs3197999	chr3	50292395	rs1076872	ENSG00000188338	ENST00000614032	SLC38A3	50291977	50292946	TFH_34420	openGene2openGene	IBD
immune	TFH	rs1453560	chr17	39843765	rs12946040	ENSG00000161405	ENST00000346243	IKZF3	39842846	39843855	TFH_21380	ocr2openGene	SLE
immune	TFH	rs3801810	chr7	26864042	rs73069539	ENSG00000122566	ENST00000676932	HNRNPA2B1	26863716	26865198	TFH_46650	openGene2openGene	CRO
immune	TFH	rs3197999	chr3	50292395	rs1076872	ENSG00000188338	ENST00000621456	SLC38A3	50291977	50292946	TFH_34420	openGene2openGene	IBD
immune	TFH	rs10200159	chr2	55617974	rs10200159	ENSG00000115355	ENST00000642200	CCDC88A	55616991	55618363	TFH_26991	openGene2openGene	VIT
immune	TFH	rs1453560	chr17	39843438	chr17:39843438:GA:G	ENSG00000161405	ENST00000377958	IKZF3	39842846	39843855	TFH_21380	ocr2openGene	SLE
immune	TFH	rs10985070	chr9	120928959	rs1930785	ENSG00000119402	ENST00000684405	FBXW2	120928603	120929419	TFH_52971	openGene2openGene	RA
immune	TFH	rs8079075	chr17	39843281	rs28403951	ENSG00000161405	ENST00000377958	IKZF3	39842846	39843855	TFH_21380	ocr2openGene	SLE
immune	TFH	rs36014129	chr6	26189128	rs13204572	ENSG00000277224	ENST00000356530	H2BC7	26188355	26189381	TFH_43178	openGene2openGene	SLE
immune	TFH	rs8079075	chr17	39843765	rs12946040	ENSG00000161405	ENST00000394189	IKZF3	39842846	39843855	TFH_21380	ocr2openGene	SLE
immune	TFH	rs34779708	chr10	35127585	rs12765038	ENSG00000108094	ENST00000374749	CUL2	35126393	35127801	TFH_6106	openGene2openGene	IBD
immune	TFH	rs78865465	chr12	55974117	rs75639074	ENSG00000135441	ENST00000549147	BLOC1S1	55973412	55974236	TFH_12104	openGene2openGene	T1D
immune	TFH	rs9355260	chr6	159107907	rs725786	ENSG00000164691	ENST00000642909	TAGAP	159107453	159107943	TFH_45945	openGene2openGene	MS
immune	TFH	rs61759532	chr17	7337072	rs61759532	ENSG00000129255	ENST00000572836	MPDU1	7336354	7337297	TFH_20674	openGene2openGene	T1D
immune	TFH	rs921650	chr17	39864166	rs1453559	ENSG00000131748	ENST00000544210	STARD3	39864083	39864422	TFH_21382	openGene2openGene	ALG
immune	TFH	rs12421615	chr11	64284975	rs2510066	ENSG00000173486	ENST00000309366	FKBP2	64284433	64286013	TFH_9149	openGene2openGene	VIT
immune	TFH	rs444210	chr6	166959490	rs2149092	ENSG00000071242	ENST00000265678	RPS6KA2	166959348	166959535	TFH_46051	ocr2openGene	CRO
immune	TFH	rs12946510	chr17	39756124	rs12946510	ENSG00000161405	ENST00000377958	IKZF3	39755848	39756300	TFH_21368	ocr2openGene	MS
immune	TFH	rs8042861	chr15	90388131	rs2589940	ENSG00000196547	ENST00000558853	MAN2A2	90387658	90388874	TFH_18546	openGene2openGene	MS
immune	TFH	rs63406760	chr12	123233754	rs1727332	ENSG00000182196	ENST00000454885	ARL6IP4	123232753	123233761	TFH_13478	openGene2openGene	ALG
immune	TFH	rs1701704	chr12	56041628	rs705704	ENSG00000135441	ENST00000549147	BLOC1S1	56041535	56042447	TFH_12109	openGene2openGene	T1D
immune	TFH	rs17106304	chr14	68794445	rs2236263	ENSG00000259038	ENST00000556301	ENSG00000259038	68794059	68794777	TFH_16102	openGene2openGene	T1D
immune	TFH	rs63406760	chr12	123364549	rs7485502	ENSG00000111358	ENST00000543341	GTF2H3	123364367	123365994	TFH_13480	openGene2openGene	ALG
immune	TFH	rs8079075	chr17	39756015	rs77013147	ENSG00000161405	ENST00000351680	IKZF3	39755848	39756300	TFH_21368	ocr2openGene	SLE
immune	TFH	rs34840245	chr6	34656371	rs6900426	ENSG00000272288	ENST00000606971	ILRUN-AS1	34656130	34657140	TFH_43566	ocr2openGene	SLE
immune	TFH	rs11933540	chr4	26088753	rs7441808	ENSG00000168214	ENST00000507561	RBPJ	26088487	26089007	TFH_37419	ocr2openGene	RA
immune	TFH	rs180977001	chr3	58332750	rs185407974	ENSG00000168291	ENST00000482894	PDHB	58332547	58333798	TFH_34606	openGene2openGene	SLE
immune	TFH	rs13205210	chr6	34656371	rs6900426	ENSG00000272288	ENST00000606971	ILRUN-AS1	34656130	34657140	TFH_43566	ocr2openGene	SLE
immune	TFH	rs533646	chr11	118700459	rs488141	ENSG00000278376	ENST00000610705	ENSG00000278376	118699536	118700502	TFH_10244	openGene2openGene	MS
immune	TFH	rs3801810	chr7	26864042	rs73069539	ENSG00000122566	ENST00000678697	HNRNPA2B1	26863716	26865198	TFH_46650	openGene2openGene	CRO
immune	TFH	rs533646	chr11	118692672	rs585039	ENSG00000278376	ENST00000610705	ENSG00000278376	118692268	118692892	TFH_10242	openGene2openGene	MS
immune	TFH	rs533646	chr11	118699972	rs11371881	ENSG00000278376	ENST00000610705	ENSG00000278376	118699536	118700502	TFH_10244	openGene2openGene	MS
immune	TFH	rs12727642	chr1	7962137	rs3766606	ENSG00000116288	ENST00000460192	PARK7	7960994	7962255	TFH_186	openGene2openGene	CEL
immune	TFH	rs17323934	chr7	26864042	rs73069539	ENSG00000122566	ENST00000678183	HNRNPA2B1	26863716	26865198	TFH_46650	openGene2openGene	T1D
immune	TFH	rs5758343	chr22	41381879	rs2234058	ENSG00000100412	ENST00000396512	ACO2	41381069	41382538	TFH_33136	openGene2openGene	ALG
immune	TFH	rs17119	chr6	14717284	rs2144683	ENSG00000008083	ENST00000397311	JARID2	14717232	14717659	TFH_42875	ocr2openGene	MS
immune	TFH	rs7069750	chr10	89000905	rs4244983	ENSG00000026103	ENST00000357339	FAS	89000902	89001967	TFH_6987	openGene2openGene	JIA
immune	TFH	rs444210	chr6	166959490	rs2149092	ENSG00000285730	ENST00000649589	ENSG00000285730	166959348	166959535	TFH_46051	ocr2openGene	CRO
immune	TFH	rs11154801	chr6	135497759	rs13197384	ENSG00000029363	ENST00000530767	BCLAF1	135497284	135498620	TFH_45192	openGene2openGene	MS
immune	TFH	rs8054198	chr16	10944503	rs8054198	ENSG00000171490	ENST00000572090	RSL1D1	10944153	10944989	TFH_19027	openGene2openGene	SLE
immune	TFH	rs1453560	chr17	39843438	chr17:39843438:GA:G	ENSG00000161405	ENST00000439167	IKZF3	39842846	39843855	TFH_21380	ocr2openGene	SLE
immune	TFH	rs8079075	chr17	39843765	rs12946040	ENSG00000161405	ENST00000439167	IKZF3	39842846	39843855	TFH_21380	ocr2openGene	SLE
immune	TFH	rs1453560	chr17	39843438	chr17:39843438:GA:G	ENSG00000161405	ENST00000377945	IKZF3	39842846	39843855	TFH_21380	ocr2openGene	SLE
immune	TFH	rs3825568	chr14	68793846	rs12889006	ENSG00000259038	ENST00000556301	ENSG00000259038	68793764	68793974	TFH_16101	openGene2openGene	JIA
immune	TFH	rs7069750	chr10	89000905	rs4244983	ENSG00000026103	ENST00000612663	FAS	89000902	89001967	TFH_6987	openGene2openGene	JIA
immune	TFH	rs17323934	chr7	26864042	rs73069539	ENSG00000233429	ENST00000434063	HOTAIRM1	26863716	26865198	TFH_46650	openGene2openGene	T1D
immune	TFH	rs17323934	chr7	26864711	rs17323934	ENSG00000233429	ENST00000434063	HOTAIRM1	26863716	26865198	TFH_46650	openGene2openGene	T1D
immune	TFH	rs17323934	chr7	26864711	rs17323934	ENSG00000233429	ENST00000429611	HOTAIRM1	26863716	26865198	TFH_46650	openGene2openGene	T1D
immune	TFH	rs7069750	chr10	89000912	rs9658720	ENSG00000026103	ENST00000696776	FAS	89000902	89001967	TFH_6987	openGene2openGene	JIA
immune	TFH	rs7069750	chr10	89000912	rs9658720	ENSG00000026103	ENST00000696767	FAS	89000902	89001967	TFH_6987	openGene2openGene	JIA
immune	TFH	rs533646	chr11	118692672	rs585039	ENSG00000110367	ENST00000531971	DDX6	118692268	118692892	TFH_10242	openGene2openGene	MS
immune	TFH	rs3757387	chr7	128939148	rs3807307	ENSG00000158457	ENST00000486685	TSPAN33	128937623	128939424	TFH_48211	openGene2openGene	SLE
immune	TFH	rs112006329	chr11	575800	rs34793529	ENSG00000177595	ENST00000411829	PIDD1	575172	576762	TFH_7991	openGene2openGene	SLE
immune	TFH	rs11246217	chr11	575408	rs56333810	ENSG00000177595	ENST00000525028	PIDD1	575172	576762	TFH_7991	openGene2openGene	SLE
immune	TFH	rs11755393	chr6	34792385	rs7769961	ENSG00000272288	ENST00000689838	ILRUN-AS1	34791469	34792578	TFH_43571	openGene2openGene	SLE
immune	TFH	rs2017445	chr12	56041628	rs705704	ENSG00000229117	ENST00000546591	RPL41	56041535	56042447	TFH_12109	openGene2openGene	VIT
immune	TFH	rs2017445	chr12	56041720	rs705705	ENSG00000229117	ENST00000546591	RPL41	56041535	56042447	TFH_12109	openGene2openGene	VIT
immune	TFH	rs112006329	chr11	575408	rs56333810	ENSG00000177595	ENST00000524486	PIDD1	575172	576762	TFH_7991	openGene2openGene	SLE
immune	TFH	rs8079075	chr17	39769751	rs9894370	ENSG00000161405	ENST00000351680	IKZF3	39769733	39770854	TFH_21369	ocr2openGene	SLE
immune	TFH	rs5758343	chr22	41413619	rs202634	ENSG00000100410	ENST00000459687	PHF5A	41412973	41414544	TFH_33139	ocr2openGene	ALG
immune	TFH	rs694739	chr11	64284975	rs2510066	ENSG00000126432	ENST00000265462	PRDX5	64284433	64286013	TFH_9149	openGene2openGene	MS
immune	TFH	rs3748817	chr1	2642639	rs9970196	ENSG00000157873	ENST00000409119	TNFRSF14	2642464	2643446	TFH_107	ocr2openGene	MS
immune	TFH	rs773125	chr12	56042145	rs1131017	ENSG00000181852	ENST00000547967	RNF41	56041535	56042447	TFH_12109	openGene2openGene	RA
immune	TFH	rs10876864	chr12	56042145	rs1131017	ENSG00000135517	ENST00000648442	MIP	56041535	56042447	TFH_12109	openGene2openGene	ALG
immune	TFH	rs3801810	chr7	26865151	rs73069540	ENSG00000122566	ENST00000679243	HNRNPA2B1	26863716	26865198	TFH_46650	openGene2openGene	CRO
immune	TFH	rs533646	chr11	118699972	rs11371881	ENSG00000110367	ENST00000531971	DDX6	118699536	118700502	TFH_10244	openGene2openGene	MS
immune	TFH	rs533646	chr11	118700210	rs642224	ENSG00000110367	ENST00000531971	DDX6	118699536	118700502	TFH_10244	openGene2openGene	MS
immune	TFH	rs5758343	chr22	41448782	rs202657	ENSG00000100410	ENST00000459687	PHF5A	41448084	41448822	TFH_33144	ocr2openGene	ALG
immune	TFH	rs41263646	chr1	183589970	rs10911365	ENSG00000116698	ENST00000440812	SMG7	183589951	183591224	TFH_3695	openGene2openGene	SLE
immune	TFH	rs10985070	chr9	120928959	rs1930785	ENSG00000226752	ENST00000687129	CUTALP	120928603	120929419	TFH_52971	openGene2openGene	RA
immune	TFH	rs2017445	chr12	56041720	rs705705	ENSG00000170473	ENST00000408946	PYM1	56041535	56042447	TFH_12109	openGene2openGene	VIT
immune	TFH	rs41263646	chr1	183590726	rs2333681	ENSG00000116698	ENST00000440812	SMG7	183589951	183591224	TFH_3695	openGene2openGene	SLE
immune	TFH	rs41263646	chr1	183590706	rs12091406	ENSG00000116698	ENST00000367537	SMG7	183589951	183591224	TFH_3695	openGene2openGene	SLE
immune	TFH	rs41263646	chr1	183590726	rs2333681	ENSG00000116698	ENST00000367537	SMG7	183589951	183591224	TFH_3695	openGene2openGene	SLE
immune	TFH	rs41263646	chr1	183590900	rs13306580	ENSG00000116698	ENST00000440812	SMG7	183589951	183591224	TFH_3695	openGene2openGene	SLE
immune	TFH	rs367569	chr16	11255821	rs243332	ENSG00000038532	ENST00000409790	CLEC16A	11254871	11256409	TFH_19047	openGene2openGene	PSO
immune	TFH	rs8079075	chr17	39848653	rs28537796	ENSG00000161405	ENST00000439167	IKZF3	39848653	39848893	TFH_21381	ocr2openGene	SLE
immune	TFH	rs9926533	chr16	30958165	rs11643872	ENSG00000167395	ENST00000394979	ZNF646	30956978	30958412	TFH_19490	openGene2openGene	SLE
immune	TFH	rs1453560	chr17	39848653	rs28537796	ENSG00000161405	ENST00000439167	IKZF3	39848653	39848893	TFH_21381	ocr2openGene	SLE
immune	TFH	rs533646	chr11	118700205	rs659564	ENSG00000110367	ENST00000620157	DDX6	118699536	118700502	TFH_10244	openGene2openGene	MS
immune	TFH	rs36016881	chr1	7961680	rs17523802	ENSG00000049249	ENST00000615230	TNFRSF9	7960994	7962255	TFH_186	openGene2openGene	IBD
immune	TFH	rs533646	chr11	118699972	rs11371881	ENSG00000110367	ENST00000620157	DDX6	118699536	118700502	TFH_10244	openGene2openGene	MS
immune	TFH	rs36016881	chr1	7961913	rs35675666	ENSG00000049249	ENST00000377507	TNFRSF9	7960994	7962255	TFH_186	openGene2openGene	IBD
immune	TFH	rs2247314	chr6	166957044	rs2757041	ENSG00000213066	ENST00000476078	CEP43	166956075	166957548	TFH_46050	openGene2openGene	VIT
immune	TFH	rs1453560	chr17	39848653	rs28537796	ENSG00000161405	ENST00000535189	IKZF3	39848653	39848893	TFH_21381	ocr2openGene	SLE
immune	TFH	rs36016881	chr1	7961913	rs35675666	ENSG00000049249	ENST00000615230	TNFRSF9	7960994	7962255	TFH_186	openGene2openGene	IBD
immune	TFH	rs2256814	chr20	63737947	rs914559	ENSG00000203896	ENST00000444951	LIME1	63737845	63738181	TFH_31770	openGene2openGene	MS
immune	TFH	rs9355260	chr6	159107907	rs725786	ENSG00000224478	ENST00000421161	ENSG00000224478	159107453	159107943	TFH_45945	openGene2openGene	MS
immune	TFH	rs2017445	chr12	56041720	rs705705	ENSG00000135392	ENST00000678005	DNAJC14	56041535	56042447	TFH_12109	openGene2openGene	VIT
immune	TFH	rs9355260	chr6	159107222	rs7772013	ENSG00000224478	ENST00000653957	ENSG00000224478	159106589	159107315	TFH_45944	openGene2openGene	MS
immune	TFH	rs11246217	chr11	575408	rs56333810	ENSG00000185627	ENST00000527047	PSMD13	575172	576762	TFH_7991	openGene2openGene	SLE
immune	TFH	rs2017445	chr12	56041720	rs705705	ENSG00000135392	ENST00000546957	DNAJC14	56041535	56042447	TFH_12109	openGene2openGene	VIT
immune	TFH	rs2017445	chr12	56041720	rs705705	ENSG00000135392	ENST00000317287	DNAJC14	56041535	56042447	TFH_12109	openGene2openGene	VIT
immune	TFH	rs6043405	chr20	1632173	rs1535883	ENSG00000125775	ENST00000381812	SDCBP2	1631865	1632812	TFH_30547	openGene2openGene	T1D
immune	TFH	rs1453560	chr17	39756015	rs77013147	ENSG00000186075	ENST00000377940	ZPBP2	39755848	39756300	TFH_21368	ocr2openGene	SLE
immune	TFH	rs1453560	chr17	39769751	rs9894370	ENSG00000186075	ENST00000348931	ZPBP2	39769733	39770854	TFH_21369	ocr2openGene	SLE
immune	TFH	rs12421615	chr11	64285685	rs887314	ENSG00000149781	ENST00000345728	FERMT3	64284433	64286013	TFH_9149	openGene2openGene	VIT
immune	TFH	rs2066819	chr12	56300477	rs2695789	ENSG00000110944	ENST00000619177	IL23A	56299742	56300653	TFH_12128	openGene2openGene	PSO
immune	TFH	rs2066819	chr12	56360038	rs2066818	ENSG00000110944	ENST00000619177	IL23A	56359878	56360720	TFH_12132	openGene2openGene	PSO
immune	TFH	rs17323934	chr7	26864042	rs73069539	ENSG00000197576	ENST00000511914	HOXA4	26863716	26865198	TFH_46650	openGene2openGene	T1D
immune	TFH	rs2066819	chr12	56333921	rs80317430	ENSG00000110944	ENST00000228534	IL23A	56333352	56334480	TFH_12130	openGene2openGene	PSO
immune	TFH	rs12421615	chr11	64285685	rs887314	ENSG00000149781	ENST00000546255	FERMT3	64284433	64286013	TFH_9149	openGene2openGene	VIT
immune	TFH	rs2066819	chr12	56334216	rs2371494	ENSG00000110944	ENST00000228534	IL23A	56333352	56334480	TFH_12130	openGene2openGene	PSO
immune	TFH	rs41263646	chr1	183590706	rs12091406	ENSG00000116698	ENST00000419169	SMG7	183589951	183591224	TFH_3695	openGene2openGene	SLE
immune	TFH	rs59716545	chr17	39848676	rs34233420	ENSG00000161405	ENST00000351680	IKZF3	39848653	39848893	TFH_21381	ocr2openGene	RA
immune	TFH	rs2066819	chr12	56334474	chr12:56334474:GA:G	ENSG00000110944	ENST00000228534	IL23A	56333352	56334480	TFH_12130	openGene2openGene	PSO
immune	TFH	rs12421615	chr11	64284975	rs2510066	ENSG00000173264	ENST00000438980	GPR137	64284433	64286013	TFH_9149	openGene2openGene	VIT
immune	TFH	rs33993564	chr5	150846690	rs33993564	ENSG00000086589	ENST00000518917	RBM22	150846315	150847448	TFH_41890	openGene2openGene	IBD
immune	TFH	rs12421615	chr11	64284975	rs2510066	ENSG00000173264	ENST00000540370	GPR137	64284433	64286013	TFH_9149	openGene2openGene	VIT
immune	TFH	rs6043405	chr20	1632173	rs1535883	ENSG00000274322	ENST00000617804	ENSG00000274322	1631865	1632812	TFH_30547	openGene2openGene	T1D
immune	TFH	rs1920296	chr3	121835005	rs72421117	ENSG00000160124	ENST00000497726	MIX23	121834584	121835771	TFH_35392	openGene2openGene	MS
immune	TFH	rs2163226	chr2	43134117	rs2163226	ENSG00000234936	ENST00000423354	ENSG00000234936	43133682	43134698	TFH_26746	openGene2openGene	MS
immune	TFH	rs8079075	chr17	39843281	rs28403951	ENSG00000186075	ENST00000348931	ZPBP2	39842846	39843855	TFH_21380	openGene2openGene	SLE
immune	TFH	rs146029108	chr9	136363451	rs140876101	ENSG00000165688	ENST00000371717	PMPCA	136362885	136363984	TFH_53468	openGene2openGene	CRO
immune	TFH	rs146029108	chr9	136363451	rs140876101	ENSG00000165688	ENST00000619192	PMPCA	136362885	136363984	TFH_53468	openGene2openGene	CRO
immune	TFH	rs146029108	chr9	136363451	rs140876101	ENSG00000165688	ENST00000399219	PMPCA	136362885	136363984	TFH_53468	openGene2openGene	CRO
immune	TFH	rs61759532	chr17	7337072	rs61759532	ENSG00000161960	ENST00000584054	EIF4A1	7336354	7337297	TFH_20674	openGene2openGene	T1D
immune	TFH	rs146029108	chr9	136363451	rs140876101	ENSG00000165688	ENST00000612553	PMPCA	136362885	136363984	TFH_53468	openGene2openGene	CRO
immune	TFH	rs41263646	chr1	183590569	rs2274065	ENSG00000116698	ENST00000515829	SMG7	183589951	183591224	TFH_3695	openGene2openGene	SLE
immune	TFH	rs4795397	chr17	39868373	rs11557466	ENSG00000264968	ENST00000578802	ENSG00000264968	39866987	39868463	TFH_21383	openGene2openGene	IBD
immune	TFH	rs301807	chr1	8424763	rs301807	ENSG00000074800	ENST00000646680	ENO1	8423324	8424872	TFH_199	openGene2openGene	VIT
immune	TFH	rs301807	chr1	8424763	rs301807	ENSG00000074800	ENST00000646156	ENO1	8423324	8424872	TFH_199	openGene2openGene	VIT
immune	TFH	rs1453560	chr17	39843438	chr17:39843438:GA:G	ENSG00000186075	ENST00000348931	ZPBP2	39842846	39843855	TFH_21380	openGene2openGene	SLE
immune	TFH	rs60920700	chr3	119559621	rs16829980	ENSG00000121594	ENST00000264246	CD80	119559549	119559823	TFH_35347	openGene2openGene	VIT
immune	TFH	rs33993564	chr5	150846823	rs10058821	ENSG00000086589	ENST00000447771	RBM22	150846315	150847448	TFH_41890	openGene2openGene	IBD
immune	TFH	rs27293	chr5	96957449	rs4360063	ENSG00000164308	ENST00000510373	ERAP2	96957322	96958749	TFH_40831	openGene2openGene	JIA
immune	TFH	rs2017445	chr12	56041628	rs705704	ENSG00000139613	ENST00000550859	SMARCC2	56041535	56042447	TFH_12109	openGene2openGene	VIT
immune	TFH	rs694739	chr11	64284975	rs2510066	ENSG00000173486	ENST00000541388	FKBP2	64284433	64286013	TFH_9149	openGene2openGene	MS
immune	TFH	rs3801810	chr7	26865151	rs73069540	ENSG00000253187	ENST00000519935	HOXA10-AS	26863716	26865198	TFH_46650	openGene2openGene	CRO
immune	TFH	rs694739	chr11	64285685	rs887314	ENSG00000173486	ENST00000536642	FKBP2	64284433	64286013	TFH_9149	openGene2openGene	MS
immune	TFH	rs10200159	chr2	55617974	rs10200159	ENSG00000162994	ENST00000487320	CLHC1	55616991	55618363	TFH_26991	openGene2openGene	VIT
immune	TFH	rs3801810	chr7	26864711	rs17323934	ENSG00000253187	ENST00000519694	HOXA10-AS	26863716	26865198	TFH_46650	openGene2openGene	CRO
immune	TFH	rs3801810	chr7	26865151	rs73069540	ENSG00000253187	ENST00000519694	HOXA10-AS	26863716	26865198	TFH_46650	openGene2openGene	CRO
immune	TFH	rs7204270	chr16	30183519	rs930392	ENSG00000229809	ENST00000567855	ZNF688	30183192	30184970	TFH_19437	openGene2openGene	MS
immune	TFH	rs1217382	chr1	113905292	rs971173	ENSG00000009307	ENST00000693467	CSDE1	113904356	113905784	TFH_2475	openGene2openGene	CRO
immune	TFH	rs1800693	chr12	6341779	rs767455	ENSG00000269968	ENST00000602946	ENSG00000269968	6341227	6342215	TFH_10830	openGene2openGene	MS
immune	TFH	rs3801810	chr7	26865151	rs73069540	ENSG00000253187	ENST00000523790	HOXA10-AS	26863716	26865198	TFH_46650	openGene2openGene	CRO
immune	TFH	rs10876864	chr12	56042145	rs1131017	ENSG00000062485	ENST00000551253	CS	56041535	56042447	TFH_12109	openGene2openGene	ALG
immune	TFH	rs33993564	chr5	150846579	rs111719118	ENSG00000086589	ENST00000522469	RBM22	150846315	150847448	TFH_41890	openGene2openGene	IBD
immune	TFH	rs33993564	chr5	150846668	rs34156253	ENSG00000086589	ENST00000522469	RBM22	150846315	150847448	TFH_41890	openGene2openGene	IBD
immune	TFH	rs41263646	chr1	183590726	rs2333681	ENSG00000232860	ENST00000624060	SMG7-AS1	183589951	183591224	TFH_3695	openGene2openGene	SLE
immune	TFH	rs10876864	chr12	56042145	rs1131017	ENSG00000062485	ENST00000542324	CS	56041535	56042447	TFH_12109	openGene2openGene	ALG
immune	TFH	rs41263646	chr1	183590706	rs12091406	ENSG00000232860	ENST00000663067	SMG7-AS1	183589951	183591224	TFH_3695	openGene2openGene	SLE
immune	TFH	rs11464691	chr17	40625580	rs3033070	ENSG00000073584	ENST00000642576	SMARCE1	40625224	40625699	TFH_21448	ocr2openGene	ALG
immune	TFH	rs60920700	chr3	119559610	rs41271391	ENSG00000138495	ENST00000486606	COX17	119559549	119559823	TFH_35347	openGene2openGene	VIT
immune	TFH	rs2017445	chr12	56041720	rs705705	ENSG00000135404	ENST00000549117	CD63	56041535	56042447	TFH_12109	openGene2openGene	VIT
immune	TFH	rs1800693	chr12	6341779	rs767455	ENSG00000215039	ENST00000504270	CD27-AS1	6341227	6342215	TFH_10830	openGene2openGene	MS
immune	TFH	rs17849502	chr1	183471396	rs41272536	ENSG00000116701	ENST00000367536	NCF2	183471026	183473171	TFH_3691	openGene2openGene	SLE
immune	TFH	rs7120737	chr11	47565510	rs11039300	ENSG00000213619	ENST00000533105	NDUFS3	47564979	47566276	TFH_8851	openGene2openGene	MS
immune	TFH	rs34840245	chr6	34757701	rs7743724	ENSG00000064995	ENST00000687970	TAF11	34756517	34757839	TFH_43570	openGene2openGene	SLE
immune	TFH	rs11887156	chr2	134301162	rs2043872	ENSG00000152127	ENST00000281923	MGAT5	134300833	134301581	TFH_28321	ocr2openGene	SLE
immune	TFH	rs36014129	chr6	26044636	rs35506517	ENSG00000278828	ENST00000369163	H3C10	26043154	26044677	TFH_43162	openGene2openGene	SLE
immune	TFH	rs12421615	chr11	64285685	rs887314	ENSG00000256116	ENST00000539963	ENSG00000256116	64284433	64286013	TFH_9149	openGene2openGene	VIT
immune	TFH	rs2066819	chr12	56334216	rs2371494	ENSG00000062485	ENST00000551936	CS	56333352	56334480	TFH_12130	openGene2openGene	PSO
immune	TFH	rs1217382	chr1	113905292	rs971173	ENSG00000009307	ENST00000691403	CSDE1	113904356	113905784	TFH_2475	openGene2openGene	CRO
immune	TFH	rs10496726	chr2	134301162	rs2043872	ENSG00000152127	ENST00000281923	MGAT5	134300833	134301581	TFH_28321	ocr2openGene	SLE
immune	TFH	rs533646	chr11	118689860	rs4938529	ENSG00000289124	ENST00000686641	ENSG00000289124	118689821	118690450	TFH_10241	openGene2openGene	MS
immune	TFH	rs7187776	chr16	28864161	rs7193733	ENSG00000275807	ENST00000614819	ENSG00000275807	28863156	28864227	TFH_19370	openGene2openGene	T1D
immune	TFH	rs1701704	chr12	56041628	rs705704	ENSG00000182796	ENST00000482378	TMEM198B	56041535	56042447	TFH_12109	openGene2openGene	T1D
immune	TFH	rs2017445	chr12	56041628	rs705704	ENSG00000181852	ENST00000345093	RNF41	56041535	56042447	TFH_12109	openGene2openGene	VIT
immune	TFH	rs2017445	chr12	56041720	rs705705	ENSG00000181852	ENST00000394013	RNF41	56041535	56042447	TFH_12109	openGene2openGene	VIT
immune	TFH	rs12087340	chr1	85276285	rs12562182	ENSG00000174021	ENST00000686161	GNG5	85276072	85277115	TFH_1842	openGene2openGene	MS
immune	TFH	rs5758343	chr22	41413899	rs132919	ENSG00000100412	ENST00000678788	ACO2	41412973	41414544	TFH_33139	ocr2openGene	ALG
immune	TFH	rs1217382	chr1	113905292	rs971173	ENSG00000009307	ENST00000689885	CSDE1	113904356	113905784	TFH_2475	openGene2openGene	CRO
immune	TFH	rs8079075	chr17	39843438	chr17:39843438:GA:G	ENSG00000161405	ENST00000377944	IKZF3	39842846	39843855	TFH_21380	openGene2openGene	SLE
immune	TFH	rs5743618	chr4	38804814	rs200232721	ENSG00000231160	ENST00000620339	KLF3-AS1	38803998	38805352	TFH_37543	openGene2openGene	ALG
immune	TFH	rs33993564	chr5	150846783	rs11748158	ENSG00000086589	ENST00000521248	RBM22	150846315	150847448	TFH_41890	openGene2openGene	IBD
immune	TFH	rs12087340	chr1	85276474	rs1060843	ENSG00000162642	ENST00000294661	C1orf52	85276072	85277115	TFH_1842	openGene2openGene	MS
immune	TFH	rs3801810	chr7	26865151	rs73069540	ENSG00000105991	ENST00000355633	HOXA1	26863716	26865198	TFH_46650	openGene2openGene	CRO
immune	TFH	rs1980422	chr2	203741492	rs6728441	ENSG00000173166	ENST00000630330	RAPH1	203740232	203741880	TFH_29617	ocr2openGene	RA
immune	TFH	rs2066819	chr12	56334353	rs79824801	ENSG00000135423	ENST00000471282	GLS2	56333352	56334480	TFH_12130	openGene2openGene	PSO
immune	TFH	rs243332	chr16	11255821	rs243332	ENSG00000263080	ENST00000572913	ENSG00000263080	11254871	11256409	TFH_19047	openGene2openGene	CRO
immune	TFH	rs9989735	chr2	230225228	rs10209615	ENSG00000185404	ENST00000396563	SP140L	230225193	230226496	TFH_30163	openGene2openGene	MS
immune	TFH	rs10876864	chr12	56042145	rs1131017	ENSG00000123374	ENST00000556464	CDK2	56041535	56042447	TFH_12109	openGene2openGene	ALG
immune	TFH	rs13153019	chr5	177357511	rs4075958	ENSG00000113758	ENST00000506117	DBN1	177357298	177358365	TFH_42340	openGene2openGene	ALG
immune	TFH	rs10876864	chr12	56042145	rs1131017	ENSG00000123374	ENST00000555408	CDK2	56041535	56042447	TFH_12109	openGene2openGene	ALG
immune	TFH	rs2233278	chr5	151087129	rs8177833	ENSG00000196743	ENST00000523466	GM2A	151086876	151087604	TFH_41902	openGene2openGene	PSO
immune	TFH	rs5743618	chr4	38804814	rs200232721	ENSG00000231160	ENST00000655930	KLF3-AS1	38803998	38805352	TFH_37543	openGene2openGene	ALG
immune	TFH	rs2163226	chr2	43133808	rs7588193	ENSG00000115970	ENST00000405975	THADA	43133682	43134698	TFH_26746	openGene2openGene	MS
immune	TFH	rs2110451	chr12	9761409	rs2071647	ENSG00000069493	ENST00000325960	CLEC2D	9761371	9761753	TFH_11008	openGene2openGene	HT
immune	TFH	rs5743618	chr4	38804475	rs5743562	ENSG00000231160	ENST00000440181	KLF3-AS1	38803998	38805352	TFH_37543	openGene2openGene	ALG
immune	TFH	rs2066819	chr12	56334216	rs2371494	ENSG00000135423	ENST00000623608	GLS2	56333352	56334480	TFH_12130	openGene2openGene	PSO
immune	TFH	rs112006329	chr11	575408	rs56333810	ENSG00000177106	ENST00000524973	EPS8L2	575172	576762	TFH_7991	openGene2openGene	SLE
immune	TFH	rs10068717	chr5	142109462	rs6580223	ENSG00000113552	ENST00000500692	GNPDA1	142108360	142109721	TFH_41681	openGene2openGene	ALG
immune	TFH	rs10760123	chr9	120929191	rs1930786	ENSG00000119403	ENST00000487555	PHF19	120928603	120929419	TFH_52971	openGene2openGene	ALG
immune	TFH	rs28449958	chr16	28863801	rs7198606	ENSG00000177548	ENST00000562590	RABEP2	28863156	28864227	TFH_19370	openGene2openGene	IBD
immune	TFH	rs10068717	chr5	142109462	rs6580223	ENSG00000113552	ENST00000510194	GNPDA1	142108360	142109721	TFH_41681	openGene2openGene	ALG
immune	TFH	rs28449958	chr16	28863226	rs62037367	ENSG00000177548	ENST00000562590	RABEP2	28863156	28864227	TFH_19370	openGene2openGene	IBD
immune	TFH	rs3197999	chr3	49358324	rs1800668	ENSG00000173402	ENST00000466701	DAG1	49357835	49359110	TFH_34378	openGene2openGene	IBD
immune	TFH	rs8079075	chr17	39843765	rs12946040	ENSG00000161405	ENST00000377952	IKZF3	39842846	39843855	TFH_21380	openGene2openGene	SLE
immune	TFH	rs2236262	chr14	68816213	rs168961	ENSG00000185650	ENST00000555997	ZFP36L1	68816142	68816983	TFH_16105	ocr2openGene	MS
immune	TFH	rs17020139	chr1	107829836	rs6143362	ENSG00000226822	ENST00000635340	LINC02785	107828980	107829841	TFH_2253	ocr2openGene	HT
immune	TFH	rs1701704	chr12	56041628	rs705704	ENSG00000065361	ENST00000683059	ERBB3	56041535	56042447	TFH_12109	openGene2openGene	T1D
immune	TFH	rs33993564	chr5	150846682	rs58398445	ENSG00000070614	ENST00000519157	NDST1	150846315	150847448	TFH_41890	openGene2openGene	IBD
immune	TFH	rs33993564	chr5	150846598	rs112483869	ENSG00000070614	ENST00000519157	NDST1	150846315	150847448	TFH_41890	openGene2openGene	IBD
immune	TFH	rs35327136	chr17	45410058	rs35389313	ENSG00000184361	ENST00000331780	SPATA32	45409660	45410767	TFH_21652	openGene2openGene	T1D
immune	TFH	rs11246217	chr11	575800	rs34793529	ENSG00000185522	ENST00000486629	LMNTD2	575172	576762	TFH_7991	openGene2openGene	SLE
immune	TFH	rs17020139	chr1	107795876	rs17014208	ENSG00000226822	ENST00000451023	LINC02785	107795330	107796396	TFH_2250	ocr2openGene	HT
immune	TFH	rs7187776	chr16	28863883	rs11864750	ENSG00000168488	ENST00000336783	ATXN2L	28863156	28864227	TFH_19370	openGene2openGene	T1D
immune	TFH	rs7517810	chr1	172894808	rs2157453	ENSG00000117586	ENST00000367718	TNFSF4	172894279	172895522	TFH_3504	ocr2openGene	CRO
immune	TFH	rs77599401	chr1	206734774	rs144010760	ENSG00000162892	ENST00000491169	IL24	206734605	206735044	TFH_4230	ocr2openGene	T1D
immune	TFH	rs2247314	chr6	166956723	rs2247315	ENSG00000286760	ENST00000691535	ENSG00000286760	166956075	166957548	TFH_46050	openGene2openGene	VIT
immune	TFH	rs59716545	chr17	39867492	rs4795397	ENSG00000108344	ENST00000264639	PSMD3	39866987	39868463	TFH_21383	openGene2openGene	RA
immune	TFH	rs2066819	chr12	56334353	rs79824801	ENSG00000229117	ENST00000546654	RPL41	56333352	56334480	TFH_12130	openGene2openGene	PSO
immune	TFH	rs1453560	chr17	39843438	chr17:39843438:GA:G	ENSG00000161405	ENST00000439167	IKZF3	39842846	39843855	TFH_21380	openGene2openGene	SLE
immune	TFH	rs17020139	chr1	107821014	rs79451333	ENSG00000226822	ENST00000451023	LINC02785	107820847	107821756	TFH_2252	openGene2openGene	HT
immune	TFH	rs2247314	chr6	166957044	rs2757041	ENSG00000286760	ENST00000693543	ENSG00000286760	166956075	166957548	TFH_46050	openGene2openGene	VIT
immune	TFH	rs2066819	chr12	56333921	rs80317430	ENSG00000258345	ENST00000550840	ENSG00000258345	56333352	56334480	TFH_12130	openGene2openGene	PSO
immune	TFH	rs150254607	chr4	122603102	rs62324192	ENSG00000170917	ENST00000503370	NUDT6	122602438	122603184	TFH_38740	ocr2openGene	ALG
immune	TFH	rs2104047	chr14	68283210	rs3784099	ENSG00000185650	ENST00000557022	ZFP36L1	68282793	68284083	TFH_16068	ocr2openGene	ALG
immune	TFH	rs36016881	chr1	7961850	rs200968609	ENSG00000270330	ENST00000603760	ENSG00000270330	7960994	7962255	TFH_186	openGene2openGene	IBD
immune	TFH	rs2066819	chr12	56334474	chr12:56334474:GA:G	ENSG00000258345	ENST00000550840	ENSG00000258345	56333352	56334480	TFH_12130	openGene2openGene	PSO
immune	TFH	rs2066819	chr12	56334216	rs2371494	ENSG00000258345	ENST00000550840	ENSG00000258345	56333352	56334480	TFH_12130	openGene2openGene	PSO
immune	TFH	rs4917014	chr7	50267214	rs11185603	ENSG00000185811	ENST00000641948	IKZF1	50266404	50267935	TFH_47104	ocr2openGene	SLE
immune	TFH	rs5758343	chr22	41414166	rs132920	ENSG00000100412	ENST00000677698	ACO2	41412973	41414544	TFH_33139	ocr2openGene	ALG
immune	TFH	rs859637	chr1	172719772	rs859619	ENSG00000094975	ENST00000367723	SUCO	172719723	172719951	TFH_3489	ocr2openGene	CEL
immune	TFH	rs61759532	chr17	7337072	rs61759532	ENSG00000259224	ENST00000412468	SLC35G6	7336354	7337297	TFH_20674	openGene2openGene	T1D
immune	TFH	rs10200159	chr2	55618001	rs34380337	ENSG00000138035	ENST00000415374	PNPT1	55616991	55618363	TFH_26991	openGene2openGene	VIT
immune	TFH	rs10200159	chr2	55617974	rs10200159	ENSG00000143947	ENST00000404735	RPS27A	55616991	55618363	TFH_26991	openGene2openGene	VIT
immune	TFH	rs5743618	chr4	38783057	rs10034903	ENSG00000174125	ENST00000515861	TLR1	38782743	38783303	TFH_37542	openGene2openGene	ALG
immune	TFH	rs12128789	chr1	212700089	rs2221593	ENSG00000203705	ENST00000526997	TATDN3	212699079	212700942	TFH_4417	openGene2openGene	T1D
immune	TFH	rs2017445	chr12	56041720	rs705705	ENSG00000065357	ENST00000546878	DGKA	56041535	56042447	TFH_12109	openGene2openGene	VIT
immune	TFH	rs2017445	chr12	56041720	rs705705	ENSG00000065357	ENST00000555025	DGKA	56041535	56042447	TFH_12109	openGene2openGene	VIT
immune	TFH	rs36014129	chr6	26021644	rs41266779	ENSG00000224447	ENST00000437528	H3P26	26020274	26022114	TFH_43158	openGene2openGene	SLE
immune	TFH	rs3749833	chr5	132473177	rs2548993	ENSG00000197536	ENST00000612967	IRF1-AS1	132472970	132473531	TFH_41357	openGene2openGene	ALG
immune	TFH	rs36014129	chr6	26044636	rs35506517	ENSG00000276180	ENST00000615353	H4C9	26043154	26044677	TFH_43162	openGene2openGene	SLE
immune	TFH	rs10200159	chr2	55617974	rs10200159	ENSG00000143947	ENST00000495843	RPS27A	55616991	55618363	TFH_26991	openGene2openGene	VIT
immune	TFH	rs7132277	chr12	123364549	rs7485502	ENSG00000111358	ENST00000537695	GTF2H3	123364367	123365994	TFH_13480	openGene2openGene	MS
immune	TFH	rs34840245	chr6	34757701	rs7743724	ENSG00000064999	ENST00000360359	ANKS1A	34756517	34757839	TFH_43570	openGene2openGene	SLE
immune	TFH	rs5743618	chr4	38804814	rs200232721	ENSG00000174123	ENST00000502321	TLR10	38803998	38805352	TFH_37543	openGene2openGene	ALG
immune	TFH	rs5743618	chr4	38804475	rs5743562	ENSG00000174123	ENST00000502321	TLR10	38803998	38805352	TFH_37543	openGene2openGene	ALG
immune	TFH	rs12148050	chr14	102805840	rs8003237	ENSG00000131323	ENST00000539721	TRAF3	102805322	102806329	TFH_16871	ocr2openGene	MS
immune	TFH	rs149010539	chr3	49673997	chr3:49711430	ENSG00000067560	ENST00000445425	RHOA	49673519	49674817	TFH_34388	openGene2openGene	CRO
immune	TFH	rs12148050	chr14	102805688	rs8023164	ENSG00000131323	ENST00000392745	TRAF3	102805322	102806329	TFH_16871	ocr2openGene	MS
immune	TFH	rs3824660	chr10	8062017	rs374641	ENSG00000107485	ENST00000481743	GATA3	8061194	8062187	TFH_5463	ocr2openGene	RA
immune	TFH	rs3197999	chr3	48685869	rs6792510	ENSG00000068745	ENST00000412795	IP6K2	48685518	48686514	TFH_34349	openGene2openGene	IBD
immune	TFH	rs59716545	chr17	39756124	rs12946510	ENSG00000131748	ENST00000580551	STARD3	39755848	39756300	TFH_21368	ocr2openGene	RA
immune	TFH	rs5743618	chr4	38804321	rs17578127	ENSG00000174123	ENST00000361424	TLR10	38803998	38805352	TFH_37543	openGene2openGene	ALG
immune	TFH	rs1701704	chr12	56041628	rs705704	ENSG00000123374	ENST00000266970	CDK2	56041535	56042447	TFH_12109	openGene2openGene	T1D
immune	TFH	rs36016881	chr1	7961913	rs35675666	ENSG00000116288	ENST00000465354	PARK7	7960994	7962255	TFH_186	openGene2openGene	IBD
immune	TFH	rs60920700	chr3	119559610	rs41271391	ENSG00000176142	ENST00000486159	TMEM39A	119559549	119559823	TFH_35347	openGene2openGene	VIT
immune	TFH	rs5743618	chr4	38804841	rs74288437	ENSG00000231160	ENST00000669212	KLF3-AS1	38803998	38805352	TFH_37543	openGene2openGene	ALG
immune	TFH	rs694739	chr11	64284975	rs2510066	ENSG00000149743	ENST00000540472	TRPT1	64284433	64286013	TFH_9149	openGene2openGene	MS
immune	TFH	rs1860545	chr12	6341779	rs767455	ENSG00000111640	ENST00000466588	GAPDH	6341227	6342215	TFH_10830	openGene2openGene	AS
immune	TFH	rs34835	chr16	28554346	rs7191618	ENSG00000188603	ENST00000637871	CLN3	28553742	28554643	TFH_19365	openGene2openGene	T1D
immune	TFH	rs5758343	chr22	41403829	rs75784	ENSG00000100412	ENST00000676959	ACO2	41403779	41404320	TFH_33137	ocr2openGene	ALG
immune	TFH	rs11675538	chr2	65436024	rs11126037	ENSG00000138071	ENST00000476840	ACTR2	65435730	65436977	TFH_27170	openGene2openGene	UC
immune	TFH	rs7665090	chr4	102631096	rs13112557	ENSG00000109332	ENST00000513098	UBE2D3	102630453	102631250	TFH_38428	ocr2openGene	MS
immune	TFH	rs13136820	chr4	40305547	rs13136820	ENSG00000168421	ENST00000505618	RHOH	40305331	40305763	TFH_37609	ocr2openGene	VIT
immune	TFH	rs4976646	chr5	177357447	rs4976689	ENSG00000165671	ENST00000689549	NSD1	177357298	177358365	TFH_42340	openGene2openGene	MS
immune	TFH	rs4795397	chr17	39848676	rs34233420	ENSG00000161405	ENST00000583368	IKZF3	39848653	39848893	TFH_21381	ocr2openGene	IBD
immune	TFH	rs10175798	chr2	30225478	rs906868	ENSG00000172954	ENST00000465200	LCLAT1	30225019	30225686	TFH_26499	ocr2openGene	RA
immune	TFH	rs243332	chr16	11255821	rs243332	ENSG00000038532	ENST00000409552	CLEC16A	11254871	11256409	TFH_19047	openGene2openGene	CRO
immune	TFH	rs10200159	chr2	55618001	rs34380337	ENSG00000068912	ENST00000687712	ERLEC1	55616991	55618363	TFH_26991	openGene2openGene	VIT
immune	TFH	rs1359062	chr1	192575969	rs7535818	ENSG00000116750	ENST00000367451	UCHL5	192575306	192576106	TFH_3793	openGene2openGene	MS
immune	TFH	rs1359062	chr1	192575969	rs7535818	ENSG00000116750	ENST00000483156	UCHL5	192575306	192576106	TFH_3793	openGene2openGene	MS
immune	TFH	rs58763752	chr10	32948715	rs66899110	ENSG00000150093	ENST00000678120	ITGB1	32948330	32948795	TFH_6033	ocr2openGene	T1D
immune	TFH	rs2017445	chr12	56041720	rs705705	ENSG00000065357	ENST00000549323	DGKA	56041535	56042447	TFH_12109	openGene2openGene	VIT
immune	TFH	imm_5_40408209	chr5	40410637	rs11739261	ENSG00000289540	ENST00000686725	ENSG00000289540	40410161	40410884	TFH_39861	openGene2openGene	CRO
immune	TFH	rs7723899	chr5	96963054	rs1423357	ENSG00000247121	ENST00000660988	ENSG00000247121	96962501	96963553	TFH_40833	openGene2openGene	CRO
immune	TFH	rs2304206	chr19	49665614	rs2304206	ENSG00000090554	ENST00000600084	FLT3LG	49665316	49666253	TFH_25635	openGene2openGene	VIT
immune	TFH	rs10175798	chr2	30226728	rs10175798	ENSG00000172954	ENST00000379509	LCLAT1	30226357	30226767	TFH_26500	ocr2openGene	RA
immune	TFH	rs773125	chr12	56042145	rs1131017	ENSG00000182796	ENST00000637951	TMEM198B	56041535	56042447	TFH_12109	openGene2openGene	RA
immune	TFH	rs10790268	chr11	118872577	rs12365699	ENSG00000110367	ENST00000534980	DDX6	118872309	118872798	TFH_10254	ocr2openGene	RA
immune	TFH	rs2304206	chr19	49665763	rs2304204	ENSG00000090554	ENST00000600429	FLT3LG	49665316	49666253	TFH_25635	openGene2openGene	VIT
immune	TFH	rs36014129	chr6	26189128	rs13204572	ENSG00000196747	ENST00000358739	H2AC13	26188355	26189381	TFH_43178	openGene2openGene	SLE
immune	TFH	rs4976646	chr5	177363161	rs67111717	ENSG00000169223	ENST00000513877	LMAN2	177362595	177363451	TFH_42341	ocr2openGene	MS
immune	TFH	rs56750287	chr17	39756124	rs12946510	ENSG00000131748	ENST00000585214	STARD3	39755848	39756300	TFH_21368	ocr2openGene	T1D
immune	TFH	rs58763752	chr10	32980469	rs60724454	ENSG00000150093	ENST00000678766	ITGB1	32980358	32981348	TFH_6037	openGene2openGene	T1D
immune	TFH	rs61759532	chr17	7337072	rs61759532	ENSG00000040633	ENST00000571362	PHF23	7336354	7337297	TFH_20674	openGene2openGene	T1D
immune	TFH	rs56750287	chr17	39867492	rs4795397	ENSG00000131748	ENST00000580551	STARD3	39866987	39868463	TFH_21383	openGene2openGene	T1D
immune	TFH	rs1463485	chr17	75855927	rs936394	ENSG00000108479	ENST00000592997	GALK1	75854976	75856197	TFH_22389	openGene2openGene	SLE
immune	TFH	rs5758343	chr22	41403829	rs75784	ENSG00000100412	ENST00000677532	ACO2	41403779	41404320	TFH_33137	ocr2openGene	ALG
immune	TFH	rs2910686	chr5	96957449	rs4360063	ENSG00000247121	ENST00000669694	ENSG00000247121	96957322	96958749	TFH_40831	openGene2openGene	PSO
immune	TFH	rs1170436	chr16	68530587	rs1645934	ENSG00000141076	ENST00000569800	UTP4	68529721	68530622	TFH_19897	openGene2openGene	SLE
immune	TFH	rs4976646	chr5	177357447	rs4976689	ENSG00000169223	ENST00000694905	LMAN2	177357298	177358365	TFH_42340	openGene2openGene	MS
immune	TFH	rs1463485	chr17	75855927	rs936394	ENSG00000188878	ENST00000586631	FBF1	75854976	75856197	TFH_22389	openGene2openGene	SLE
immune	TFH	rs1170436	chr16	68528912	rs4783653	ENSG00000168802	ENST00000522497	CHTF8	68528493	68528962	TFH_19896	openGene2openGene	SLE
immune	TFH	rs842639	chr2	60873053	rs842623	ENSG00000162927	ENST00000602599	PUS10	60872464	60873070	TFH_27022	ocr2openGene	MS
immune	TFH	rs6435203	chr2	203740764	rs4673260	ENSG00000173166	ENST00000630330	RAPH1	203740232	203741880	TFH_29617	ocr2openGene	MS
immune	TFH	rs1701704	chr12	56041628	rs705704	ENSG00000258311	ENST00000257899	ENSG00000258311	56041535	56042447	TFH_12109	openGene2openGene	T1D
immune	TFH	rs1170436	chr16	68529840	rs1645936	ENSG00000168802	ENST00000398235	CHTF8	68529721	68530622	TFH_19897	openGene2openGene	SLE
immune	TFH	rs34779708	chr10	35120441	rs11592567	ENSG00000108094	ENST00000374751	CUL2	35120163	35120939	TFH_6105	ocr2openGene	IBD
immune	TFH	rs663743	chr11	64284975	rs2510066	ENSG00000149782	ENST00000279230	PLCB3	64284433	64286013	TFH_9149	openGene2openGene	T1D
immune	TFH	rs63406760	chr12	122966218	rs4148856	ENSG00000111325	ENST00000545976	OGFOD2	122966062	122966918	TFH_13463	openGene2openGene	ALG
immune	TFH	rs10876864	chr12	56042145	rs1131017	ENSG00000092841	ENST00000548580	MYL6	56041535	56042447	TFH_12109	openGene2openGene	ALG
immune	TFH	rs7187776	chr16	28864161	rs7193733	ENSG00000283845	ENST00000577590	MIR4721	28863156	28864227	TFH_19370	openGene2openGene	T1D
immune	TFH	rs10876864	chr12	56042145	rs1131017	ENSG00000092841	ENST00000549017	MYL6	56041535	56042447	TFH_12109	openGene2openGene	ALG
immune	TFH	rs41295159	chr10	6151852	rs78938174	ENSG00000134453	ENST00000446108	RBM17	6151064	6151888	TFH_5375	openGene2openGene	T1D
immune	TFH	rs2066819	chr12	56334474	chr12:56334474:GA:G	ENSG00000139613	ENST00000267064	SMARCC2	56333352	56334480	TFH_12130	openGene2openGene	PSO
immune	TFH	rs41295159	chr10	6151852	rs78938174	ENSG00000134453	ENST00000379888	RBM17	6151064	6151888	TFH_5375	openGene2openGene	T1D
immune	TFH	rs9611565	chr22	41381237	rs2234052	ENSG00000100401	ENST00000422838	RANGAP1	41381069	41382538	TFH_33136	openGene2openGene	VIT
immune	TFH	rs9611565	chr22	41381311	rs2234053	ENSG00000100401	ENST00000422838	RANGAP1	41381069	41382538	TFH_33136	openGene2openGene	VIT
immune	TFH	rs2066819	chr12	56334216	rs2371494	ENSG00000139613	ENST00000394023	SMARCC2	56333352	56334480	TFH_12130	openGene2openGene	PSO
immune	TFH	rs930297	chr17	75412743	rs9914731	ENSG00000177885	ENST00000577711	GRB2	75412602	75412919	TFH_22365	ocr2openGene	SLE
immune	TFH	rs63406760	chr12	122966218	rs4148856	ENSG00000182196	ENST00000539770	ARL6IP4	122966062	122966918	TFH_13463	openGene2openGene	ALG
immune	TFH	rs773125	chr12	56007301	rs10876864	ENSG00000197728	ENST00000548590	RPS26	56007232	56008210	TFH_12107	openGene2openGene	RA
immune	TFH	rs63406760	chr12	123233754	rs1727332	ENSG00000111325	ENST00000535970	OGFOD2	123232753	123233761	TFH_13478	openGene2openGene	ALG
immune	TFH	rs11714843	chr3	119498465	rs2280670	ENSG00000242622	ENST00000686307	GSK3B-DT	119498092	119499033	TFH_35346	openGene2openGene	JIA
immune	TFH	rs34779708	chr10	35126627	rs4934730	ENSG00000108094	ENST00000690123	CUL2	35126393	35127801	TFH_6106	openGene2openGene	IBD
immune	TFH	rs63406760	chr12	122966218	rs4148856	ENSG00000182196	ENST00000442210	ARL6IP4	122966062	122966918	TFH_13463	openGene2openGene	ALG
immune	TFH	rs63406760	chr12	123233754	rs1727332	ENSG00000111325	ENST00000545033	OGFOD2	123232753	123233761	TFH_13478	openGene2openGene	ALG
immune	TFH	rs5743618	chr4	38804321	rs17578127	ENSG00000231160	ENST00000692145	KLF3-AS1	38803998	38805352	TFH_37543	openGene2openGene	ALG
immune	TFH	rs5743618	chr4	38804814	rs200232721	ENSG00000231160	ENST00000686710	KLF3-AS1	38803998	38805352	TFH_37543	openGene2openGene	ALG
immune	TFH	rs10876864	chr12	56042145	rs1131017	ENSG00000092841	ENST00000546630	MYL6	56041535	56042447	TFH_12109	openGene2openGene	ALG
immune	TFH	rs2066819	chr12	56334353	rs79824801	ENSG00000170473	ENST00000302533	PYM1	56333352	56334480	TFH_12130	openGene2openGene	PSO
immune	TFH	rs12946510	chr17	39754115	rs2941522	ENSG00000161405	ENST00000346872	IKZF3	39753785	39755043	TFH_21367	ocr2openGene	MS
immune	TFH	rs5743618	chr4	38804475	rs5743562	ENSG00000231160	ENST00000692145	KLF3-AS1	38803998	38805352	TFH_37543	openGene2openGene	ALG
immune	TFH	rs2066819	chr12	56334216	rs2371494	ENSG00000170473	ENST00000302533	PYM1	56333352	56334480	TFH_12130	openGene2openGene	PSO
immune	TFH	rs78865465	chr12	55974117	rs75639074	ENSG00000139531	ENST00000551698	SUOX	55973412	55974236	TFH_12104	openGene2openGene	T1D
immune	TFH	rs7997823	chr13	99384164	rs9557207	ENSG00000169508	ENST00000376414	GPR183	99383946	99384348	TFH_14896	ocr2openGene	CRO
immune	TFH	rs78865465	chr12	55974117	rs75639074	ENSG00000139531	ENST00000266971	SUOX	55973412	55974236	TFH_12104	openGene2openGene	T1D
immune	TFH	rs8042861	chr15	90388225	rs2589941	ENSG00000140553	ENST00000556482	UNC45A	90387658	90388874	TFH_18546	openGene2openGene	MS
immune	TFH	rs9355260	chr6	159104207	rs55966014	ENSG00000164691	ENST00000338313	TAGAP	159104154	159104413	TFH_45943	openGene2openGene	MS
immune	TFH	rs921650	chr17	39864166	rs1453559	ENSG00000131748	ENST00000579479	STARD3	39864083	39864422	TFH_21382	openGene2openGene	ALG
immune	TFH	rs12421615	chr11	64285685	rs887314	ENSG00000173486	ENST00000541388	FKBP2	64284433	64286013	TFH_9149	openGene2openGene	VIT
immune	TFH	rs34779708	chr10	35126540	rs16935880	ENSG00000108094	ENST00000691263	CUL2	35126393	35127801	TFH_6106	openGene2openGene	IBD
immune	TFH	rs5743618	chr4	38804321	rs17578127	ENSG00000231160	ENST00000665931	KLF3-AS1	38803998	38805352	TFH_37543	openGene2openGene	ALG
immune	TFH	rs921650	chr17	39926554	rs12603332	ENSG00000172057	ENST00000579695	ORMDL3	39926473	39928134	TFH_21385	openGene2openGene	ALG
immune	TFH	rs63406760	chr12	123233754	rs1727332	ENSG00000182196	ENST00000426960	ARL6IP4	123232753	123233761	TFH_13478	openGene2openGene	ALG
immune	TFH	rs27293	chr5	96958225	rs2351010	ENSG00000247121	ENST00000665421	ENSG00000247121	96957322	96958749	TFH_40831	openGene2openGene	JIA
immune	TFH	rs34779708	chr10	35126627	rs4934730	ENSG00000108094	ENST00000691263	CUL2	35126393	35127801	TFH_6106	openGene2openGene	IBD
immune	TFH	rs2066819	chr12	56334216	rs2371494	ENSG00000170473	ENST00000398213	PYM1	56333352	56334480	TFH_12130	openGene2openGene	PSO
immune	TFH	rs63406760	chr12	123233754	rs1727332	ENSG00000182196	ENST00000542099	ARL6IP4	123232753	123233761	TFH_13478	openGene2openGene	ALG
immune	TFH	rs27293	chr5	96958112	rs1363974	ENSG00000247121	ENST00000665421	ENSG00000247121	96957322	96958749	TFH_40831	openGene2openGene	JIA
immune	TFH	rs63406760	chr12	123233754	rs1727332	ENSG00000182196	ENST00000413381	ARL6IP4	123232753	123233761	TFH_13478	openGene2openGene	ALG
immune	TFH	rs12946510	chr17	39754115	rs2941522	ENSG00000161405	ENST00000348427	IKZF3	39753785	39755043	TFH_21367	ocr2openGene	MS
immune	TFH	rs773125	chr12	56042145	rs1131017	ENSG00000062485	ENST00000551936	CS	56041535	56042447	TFH_12109	openGene2openGene	RA
immune	TFH	rs77599401	chr1	206685302	rs181345810	ENSG00000266094	ENST00000577571	RASSF5	206684659	206686322	TFH_4223	openGene2openGene	T1D
immune	TFH	rs3197999	chr3	50292395	rs1076872	ENSG00000007402	ENST00000483620	CACNA2D2	50291977	50292946	TFH_34420	openGene2openGene	IBD
immune	TFH	rs6435203	chr2	203740732	rs4675365	ENSG00000163600	ENST00000435193	ICOS	203740232	203741880	TFH_29617	ocr2openGene	MS
immune	TFH	rs2066819	chr12	56300477	rs2695789	ENSG00000196465	ENST00000696001	MYL6B	56299742	56300653	TFH_12128	openGene2openGene	PSO
immune	TFH	rs2066819	chr12	56300477	rs2695789	ENSG00000196465	ENST00000405661	MYL6B	56299742	56300653	TFH_12128	openGene2openGene	PSO
immune	TFH	rs63406760	chr12	123233754	rs1727332	ENSG00000182196	ENST00000456762	ARL6IP4	123232753	123233761	TFH_13478	openGene2openGene	ALG
immune	TFH	rs45475795	chr4	122603102	rs62324192	ENSG00000170917	ENST00000510735	NUDT6	122602438	122603184	TFH_38740	ocr2openGene	RA
immune	TFH	rs8042861	chr15	90529825	rs112060611	ENSG00000196547	ENST00000360468	MAN2A2	90529362	90530751	TFH_18551	openGene2openGene	MS
immune	TFH	rs8042861	chr15	90529825	rs112060611	ENSG00000140575	ENST00000560418	IQGAP1	90529362	90530751	TFH_18551	openGene2openGene	MS
immune	TFH	rs10883723	chr10	102503918	rs3818470	ENSG00000107862	ENST00000677240	GBF1	102503668	102504129	TFH_7375	openGene2openGene	ALG
immune	TFH	rs11714843	chr3	119498465	rs2280670	ENSG00000138495	ENST00000490145	COX17	119498092	119499033	TFH_35346	openGene2openGene	JIA
immune	TFH	rs5758343	chr22	41381909	rs2234059	ENSG00000100412	ENST00000396512	ACO2	41381069	41382538	TFH_33136	openGene2openGene	ALG
immune	TFH	rs13088318	chr3	101513249	rs55749605	ENSG00000114391	ENST00000495401	RPL24	101512477	101513658	TFH_34982	openGene2openGene	ALG
immune	TFH	rs1056198	chr20	49937166	rs6125825	ENSG00000158480	ENST00000289431	SPATA2	49936085	49937173	TFH_31431	openGene2openGene	PSO
immune	TFH	rs1701704	chr12	56041628	rs705704	ENSG00000139531	ENST00000548274	SUOX	56041535	56042447	TFH_12109	openGene2openGene	T1D
immune	TFH	rs8054198	chr16	10944503	rs8054198	ENSG00000103274	ENST00000574334	NUBP1	10944153	10944989	TFH_19027	openGene2openGene	SLE
immune	TFH	rs6716355	chr2	181305318	rs17365411	ENSG00000234663	ENST00000424170	LINC01934	181305110	181306143	TFH_29163	openGene2openGene	MS
immune	TFH	rs34779708	chr10	35126627	rs4934730	ENSG00000095794	ENST00000469517	CREM	35126393	35127801	TFH_6106	openGene2openGene	IBD
immune	TFH	rs12946510	chr17	39813896	rs9909593	ENSG00000161405	ENST00000439016	IKZF3	39813211	39814301	TFH_21378	ocr2openGene	MS
immune	TFH	rs1701704	chr12	56041628	rs705704	ENSG00000139531	ENST00000546833	SUOX	56041535	56042447	TFH_12109	openGene2openGene	T1D
immune	TFH	rs34779708	chr10	35126540	rs16935880	ENSG00000108094	ENST00000686903	CUL2	35126393	35127801	TFH_6106	openGene2openGene	IBD
immune	TFH	rs7552167	chr1	24187123	rs78312791	ENSG00000001461	ENST00000339255	NIPAL3	24187049	24187780	TFH_573	openGene2openGene	PSO
immune	TFH	rs4690229	chr4	986676	rs4690220	ENSG00000090316	ENST00000505177	MAEA	986626	987599	TFH_36990	openGene2openGene	SLE
immune	TFH	rs2066819	chr12	56267121	rs60542959	ENSG00000139579	ENST00000447747	NABP2	56266599	56267508	TFH_12126	openGene2openGene	PSO
immune	TFH	rs4690229	chr4	986676	rs4690220	ENSG00000090316	ENST00000513301	MAEA	986626	987599	TFH_36990	openGene2openGene	SLE
immune	TFH	rs36014129	chr6	26199675	rs34961555	ENSG00000265565	ENST00000584253	MIR3143	26198996	26200037	TFH_43181	openGene2openGene	SLE
immune	TFH	rs10936599	chr3	169772158	rs3821383	ENSG00000173889	ENST00000494943	PHC3	169772089	169772324	TFH_36214	openGene2openGene	CEL
immune	TFH	rs10936599	chr3	169769649	rs12637184	ENSG00000173889	ENST00000497658	PHC3	169769298	169769663	TFH_36213	openGene2openGene	CEL
immune	TFH	rs2304206	chr19	49665670	rs2304205	ENSG00000142541	ENST00000677048	RPL13A	49665316	49666253	TFH_25635	openGene2openGene	VIT
immune	TFH	rs2066819	chr12	56334353	rs79824801	ENSG00000139579	ENST00000399713	NABP2	56333352	56334480	TFH_12130	openGene2openGene	PSO
immune	TFH	rs773125	chr12	56042145	rs1131017	ENSG00000257727	ENST00000551720	CNPY2	56041535	56042447	TFH_12109	openGene2openGene	RA
immune	TFH	rs77599401	chr1	206685302	rs181345810	ENSG00000237605	ENST00000425161	DYRK3-AS1	206684659	206686322	TFH_4223	openGene2openGene	T1D
immune	TFH	rs2304206	chr19	49665614	rs2304206	ENSG00000142541	ENST00000479992	RPL13A	49665316	49666253	TFH_25635	openGene2openGene	VIT
immune	TFH	rs12946510	chr17	39756124	rs12946510	ENSG00000131748	ENST00000580611	STARD3	39755848	39756300	TFH_21368	ocr2openGene	MS
immune	TFH	rs7120737	chr11	47565510	rs11039300	ENSG00000149187	ENST00000532048	CELF1	47564979	47566276	TFH_8851	openGene2openGene	MS
immune	TFH	rs17323934	chr7	26864711	rs17323934	ENSG00000122566	ENST00000678631	HNRNPA2B1	26863716	26865198	TFH_46650	openGene2openGene	T1D
immune	TFH	rs694739	chr11	64284975	rs2510066	ENSG00000149761	ENST00000543358	NUDT22	64284433	64286013	TFH_9149	openGene2openGene	MS
immune	TFH	rs112006329	chr11	575800	rs34793529	ENSG00000177595	ENST00000527357	PIDD1	575172	576762	TFH_7991	openGene2openGene	SLE
immune	TFH	rs12421615	chr11	64285685	rs887314	ENSG00000002330	ENST00000394532	BAD	64284433	64286013	TFH_9149	openGene2openGene	VIT
immune	TFH	rs694739	chr11	64284975	rs2510066	ENSG00000149761	ENST00000279206	NUDT22	64284433	64286013	TFH_9149	openGene2openGene	MS
immune	TFH	rs1701704	chr12	56041628	rs705704	ENSG00000185664	ENST00000548747	PMEL	56041535	56042447	TFH_12109	openGene2openGene	T1D
immune	TFH	rs10200159	chr2	55618001	rs34380337	ENSG00000085760	ENST00000366137	MTIF2	55616991	55618363	TFH_26991	openGene2openGene	VIT
immune	TFH	rs10200159	chr2	55618001	rs34380337	ENSG00000085760	ENST00000412530	MTIF2	55616991	55618363	TFH_26991	openGene2openGene	VIT
immune	TFH	rs10200159	chr2	55618001	rs34380337	ENSG00000085760	ENST00000404297	MTIF2	55616991	55618363	TFH_26991	openGene2openGene	VIT
immune	TFH	rs10200159	chr2	55617974	rs10200159	ENSG00000085760	ENST00000366137	MTIF2	55616991	55618363	TFH_26991	openGene2openGene	VIT
immune	TFH	rs17323934	chr7	26865151	rs73069540	ENSG00000122566	ENST00000678631	HNRNPA2B1	26863716	26865198	TFH_46650	openGene2openGene	T1D
immune	TFH	rs17323934	chr7	26864042	rs73069539	ENSG00000122566	ENST00000678973	HNRNPA2B1	26863716	26865198	TFH_46650	openGene2openGene	T1D
immune	TFH	rs694739	chr11	64284975	rs2510066	ENSG00000149761	ENST00000422364	NUDT22	64284433	64286013	TFH_9149	openGene2openGene	MS
immune	TFH	rs2066819	chr12	56334474	chr12:56334474:GA:G	ENSG00000285528	ENST00000648304	ENSG00000285528	56333352	56334480	TFH_12130	openGene2openGene	PSO
immune	TFH	rs78865465	chr12	55974117	rs75639074	ENSG00000065357	ENST00000548479	DGKA	55973412	55974236	TFH_12104	openGene2openGene	T1D
immune	TFH	rs7665090	chr4	102630602	rs7690123	ENSG00000246560	ENST00000501133	UBE2D3-AS1	102630453	102631250	TFH_38428	ocr2openGene	MS
immune	TFH	rs57095329	chr5	160467840	rs57095329	ENSG00000164609	ENST00000521826	SLU7	160467413	160468521	TFH_42115	openGene2openGene	SLE
immune	TFH	rs7512552	chr1	150487216	rs3840449	ENSG00000143420	ENST00000509582	ENSA	150486974	150487703	TFH_2794	openGene2openGene	ECZ
immune	TFH	rs694739	chr11	64285685	rs887314	ENSG00000149761	ENST00000537707	NUDT22	64284433	64286013	TFH_9149	openGene2openGene	MS
immune	TFH	rs694739	chr11	64284975	rs2510066	ENSG00000149761	ENST00000428347	NUDT22	64284433	64286013	TFH_9149	openGene2openGene	MS
immune	TFH	rs694739	chr11	64285685	rs887314	ENSG00000149761	ENST00000537094	NUDT22	64284433	64286013	TFH_9149	openGene2openGene	MS
immune	TFH	rs2816316	chr1	192575665	rs2984920	ENSG00000116741	ENST00000235382	RGS2	192575306	192576106	TFH_3793	openGene2openGene	CEL
immune	TFH	rs694739	chr11	64284975	rs2510066	ENSG00000149761	ENST00000545184	NUDT22	64284433	64286013	TFH_9149	openGene2openGene	MS
immune	TFH	rs17323934	chr7	26865151	rs73069540	ENSG00000005020	ENST00000481204	SKAP2	26863716	26865198	TFH_46650	openGene2openGene	T1D
immune	TFH	rs250308	chr5	119355998	rs3797339	ENSG00000133835	ENST00000511186	HSD17B4	119355242	119356136	TFH_41131	openGene2openGene	ALG
immune	TFH	rs13088318	chr3	101513249	rs55749605	ENSG00000144815	ENST00000491511	NXPE3	101512477	101513658	TFH_34982	openGene2openGene	ALG
immune	TFH	rs2304206	chr19	49665763	rs2304204	ENSG00000142541	ENST00000678713	RPL13A	49665316	49666253	TFH_25635	openGene2openGene	VIT
immune	TFH	rs13088318	chr3	101513249	rs55749605	ENSG00000144815	ENST00000495842	NXPE3	101512477	101513658	TFH_34982	openGene2openGene	ALG
immune	TFH	rs2816316	chr1	192575665	rs2984920	ENSG00000116741	ENST00000487236	RGS2	192575306	192576106	TFH_3793	openGene2openGene	CEL
immune	TFH	rs36014129	chr6	26044636	rs35506517	ENSG00000158373	ENST00000289316	H2BC5	26043154	26044677	TFH_43162	openGene2openGene	SLE
immune	TFH	rs17323934	chr7	26864042	rs73069539	ENSG00000122566	ENST00000678697	HNRNPA2B1	26863716	26865198	TFH_46650	openGene2openGene	T1D
immune	TFH	rs17323934	chr7	26865151	rs73069540	ENSG00000122566	ENST00000679124	HNRNPA2B1	26863716	26865198	TFH_46650	openGene2openGene	T1D
immune	TFH	rs1048990	chr14	35292469	rs1048990	ENSG00000100906	ENST00000556664	NFKBIA	35291901	35292864	TFH_15409	openGene2openGene	ALG
immune	TFH	rs10883723	chr10	102503918	rs3818470	ENSG00000171206	ENST00000642664	TRIM8	102503668	102504129	TFH_7375	openGene2openGene	ALG
immune	TFH	rs28449958	chr16	28863883	rs11864750	ENSG00000260796	ENST00000568183	ENSG00000260796	28863156	28864227	TFH_19370	openGene2openGene	IBD
immune	TFH	rs2038255	chr14	35122110	rs28365850	ENSG00000258704	ENST00000693002	SRP54-AS1	35121612	35122844	TFH_15402	openGene2openGene	ECZ
immune	TFH	rs2790159	chr10	58269403	rs1416763	ENSG00000072401	ENST00000615793	UBE2D1	58268643	58269508	TFH_6316	openGene2openGene	CRO
immune	TFH	rs11719975	chr3	18741605	rs9866257	ENSG00000182568	ENST00000493952	SATB1	18740565	18741839	TFH_33785	ocr2openGene	MS
immune	TFH	rs11719975	chr3	18741605	rs9866257	ENSG00000182568	ENST00000440737	SATB1	18740565	18741839	TFH_33785	ocr2openGene	MS
immune	TFH	rs10883723	chr10	102502871	rs2296590	ENSG00000171206	ENST00000645961	TRIM8	102501955	102503110	TFH_7374	openGene2openGene	ALG
immune	TFH	rs11719975	chr3	18752932	rs9859115	ENSG00000182568	ENST00000415069	SATB1	18752562	18753079	TFH_33786	ocr2openGene	MS
immune	TFH	rs10876864	chr12	56042145	rs1131017	ENSG00000139613	ENST00000550164	SMARCC2	56041535	56042447	TFH_12109	openGene2openGene	ALG
immune	TFH	rs2038255	chr14	35122110	rs28365850	ENSG00000258704	ENST00000691849	SRP54-AS1	35121612	35122844	TFH_15402	openGene2openGene	ECZ
immune	TFH	rs11719975	chr3	18758024	rs3923396	ENSG00000182568	ENST00000415069	SATB1	18757908	18758715	TFH_33787	ocr2openGene	MS
immune	TFH	rs1701704	chr12	56041628	rs705704	ENSG00000065357	ENST00000548479	DGKA	56041535	56042447	TFH_12109	openGene2openGene	T1D
immune	TFH	rs10790268	chr11	118790689	rs57494551	ENSG00000255239	ENST00000531328	TREHP1	118790455	118791507	TFH_10248	openGene2openGene	RA
immune	TFH	rs2256814	chr20	63737186	rs1275330	ENSG00000101246	ENST00000612157	ARFRP1	63737104	63737748	TFH_31769	openGene2openGene	MS
immune	TFH	rs17323934	chr7	26865151	rs73069540	ENSG00000122566	ENST00000677656	HNRNPA2B1	26863716	26865198	TFH_46650	openGene2openGene	T1D
immune	TFH	rs56750287	chr17	39867492	rs4795397	ENSG00000167914	ENST00000635792	GSDMA	39866987	39868463	TFH_21383	openGene2openGene	T1D
immune	TFH	rs12128789	chr1	212699732	rs2202683	ENSG00000174606	ENST00000481918	ANGEL2	212699079	212700942	TFH_4417	openGene2openGene	T1D
immune	TFH	rs5743618	chr4	38805206	rs5743557	ENSG00000109787	ENST00000482150	KLF3	38803998	38805352	TFH_37543	openGene2openGene	ALG
immune	TFH	rs1701704	chr12	56041628	rs705704	ENSG00000139645	ENST00000680693	ANKRD52	56041535	56042447	TFH_12109	openGene2openGene	T1D
immune	TFH	rs2256814	chr20	63737186	rs1275330	ENSG00000101246	ENST00000614942	ARFRP1	63737104	63737748	TFH_31769	openGene2openGene	MS
immune	TFH	rs1701704	chr12	56041628	rs705704	ENSG00000139645	ENST00000680026	ANKRD52	56041535	56042447	TFH_12109	openGene2openGene	T1D
immune	TFH	rs11624293	chr14	88006251	rs8005161	ENSG00000054983	ENST00000544807	GALC	88006047	88006934	TFH_16453	ocr2openGene	AS
immune	TFH	rs72832915	chr17	39730733	rs3809717	ENSG00000161395	ENST00000579146	PGAP3	39730070	39730947	TFH_21365	openGene2openGene	SLE
immune	TFH	rs2256814	chr20	63737947	rs914559	ENSG00000101246	ENST00000607873	ARFRP1	63737845	63738181	TFH_31770	openGene2openGene	MS
immune	TFH	rs1453560	chr17	39867188	rs1453560	ENSG00000161395	ENST00000582276	PGAP3	39866987	39868463	TFH_21383	openGene2openGene	SLE
immune	TFH	rs61759532	chr17	7337072	rs61759532	ENSG00000209582	ENST00000386847	SNORA48	7336354	7337297	TFH_20674	openGene2openGene	T1D
immune	TFH	rs1453560	chr17	39868045	rs112880843	ENSG00000161395	ENST00000584620	PGAP3	39866987	39868463	TFH_21383	openGene2openGene	SLE
immune	TFH	rs10876864	chr12	56080024	rs7297175	ENSG00000139613	ENST00000267064	SMARCC2	56079697	56080542	TFH_12112	openGene2openGene	ALG
immune	TFH	rs12128789	chr1	212699754	rs2202682	ENSG00000174606	ENST00000535388	ANGEL2	212699079	212700942	TFH_4417	openGene2openGene	T1D
immune	TFH	rs12128789	chr1	212699732	rs2202683	ENSG00000174606	ENST00000535388	ANGEL2	212699079	212700942	TFH_4417	openGene2openGene	T1D
immune	TFH	rs1048990	chr14	35122110	rs28365850	ENSG00000100902	ENST00000556167	PSMA6	35121612	35122844	TFH_15402	openGene2openGene	ALG
immune	TFH	rs773125	chr12	56042145	rs1131017	ENSG00000139579	ENST00000267023	NABP2	56041535	56042447	TFH_12109	openGene2openGene	RA
immune	TFH	rs3197999	chr3	50292395	rs1076872	ENSG00000186792	ENST00000336307	HYAL3	50291977	50292946	TFH_34420	openGene2openGene	IBD
immune	TFH	rs17323934	chr7	26865151	rs73069540	ENSG00000122566	ENST00000679123	HNRNPA2B1	26863716	26865198	TFH_46650	openGene2openGene	T1D
immune	TFH	rs1048990	chr14	35122110	rs28365850	ENSG00000100902	ENST00000553688	PSMA6	35121612	35122844	TFH_15402	openGene2openGene	ALG
immune	TFH	rs2687812	chr8	132918429	rs853307	ENSG00000155926	ENST00000427060	SLA	132917999	132918813	TFH_51198	openGene2openGene	VIT
immune	TFH	rs28449958	chr16	28880144	rs8055138	ENSG00000213658	ENST00000395461	LAT	28879439	28880533	TFH_19372	openGene2openGene	IBD
immune	TFH	rs12421615	chr11	64284975	rs2510066	ENSG00000110011	ENST00000540945	DNAJC4	64284433	64286013	TFH_9149	openGene2openGene	VIT
immune	TFH	rs508970	chr11	61120529	rs671444	ENSG00000013725	ENST00000313421	CD6	61120208	61121132	TFH_9021	ocr2openGene	RA
immune	TFH	rs7130753	chr11	111602364	rs59921976	ENSG00000150787	ENST00000524931	PTS	111601802	111603212	TFH_10081	openGene2openGene	ALG
immune	TFH	rs1453560	chr17	39868045	rs112880843	ENSG00000161395	ENST00000309862	PGAP3	39866987	39868463	TFH_21383	openGene2openGene	SLE
immune	TFH	rs7187776	chr16	28863883	rs11864750	ENSG00000178952	ENST00000565012	TUFM	28863156	28864227	TFH_19370	openGene2openGene	T1D
immune	TFH	rs5758343	chr22	41413633	rs202635	ENSG00000100412	ENST00000677554	ACO2	41412973	41414544	TFH_33139	ocr2openGene	ALG
immune	TFH	rs6473227	chr8	80378152	rs2370615	ENSG00000205189	ENST00000426744	ZBTB10	80377051	80378358	TFH_50270	ocr2openGene	ECZ
immune	TFH	rs2687812	chr8	132918810	rs2687812	ENSG00000155926	ENST00000427060	SLA	132917999	132918813	TFH_51198	openGene2openGene	VIT
immune	TFH	rs2017445	chr12	56041720	rs705705	ENSG00000135404	ENST00000548160	CD63	56041535	56042447	TFH_12109	openGene2openGene	VIT
immune	TFH	rs12445568	chr16	30958236	rs62055866	ENSG00000099364	ENST00000338343	FBXL19	30956978	30958412	TFH_19490	openGene2openGene	PSO
immune	TFH	rs6473227	chr8	80377552	rs10957979	ENSG00000205189	ENST00000610895	ZBTB10	80377051	80378358	TFH_50270	ocr2openGene	ECZ
immune	TFH	rs3197999	chr3	50299601	rs34136796	ENSG00000068001	ENST00000428028	HYAL2	50298790	50299935	TFH_34421	openGene2openGene	IBD
immune	TFH	rs2017445	chr12	56041628	rs705704	ENSG00000135404	ENST00000552692	CD63	56041535	56042447	TFH_12109	openGene2openGene	VIT
immune	TFH	rs2256814	chr20	63737451	rs2236510	ENSG00000197114	ENST00000328969	ZGPAT	63737104	63737748	TFH_31769	openGene2openGene	MS
immune	TFH	rs11675538	chr2	65431010	rs12993075	ENSG00000273763	ENST00000650256	ENSG00000273763	65430487	65431796	TFH_27168	openGene2openGene	UC
immune	TFH	rs78037977	chr1	172746562	rs78037977	ENSG00000117586	ENST00000488053	TNFSF4	172746050	172746956	TFH_3493	openGene2openGene	VIT
immune	TFH	rs28449958	chr16	28863801	rs7198606	ENSG00000177548	ENST00000561501	RABEP2	28863156	28864227	TFH_19370	openGene2openGene	IBD
immune	TFH	rs1800693	chr12	6341779	rs767455	ENSG00000215039	ENST00000659623	CD27-AS1	6341227	6342215	TFH_10830	openGene2openGene	MS
immune	TFH	rs34840245	chr6	34757701	rs7743724	ENSG00000064995	ENST00000688059	TAF11	34756517	34757839	TFH_43570	openGene2openGene	SLE
immune	TFH	rs1453560	chr17	39794560	rs35938199	ENSG00000161405	ENST00000348427	IKZF3	39794324	39794697	TFH_21376	ocr2openGene	SLE
immune	TFH	rs1463485	chr17	75855710	rs1463485	ENSG00000132471	ENST00000433525	WBP2	75854976	75856197	TFH_22389	openGene2openGene	SLE
immune	TFH	rs3197999	chr3	49358324	rs1800668	ENSG00000173402	ENST00000469139	DAG1	49357835	49359110	TFH_34378	openGene2openGene	IBD
immune	TFH	rs1453560	chr17	39843438	chr17:39843438:GA:G	ENSG00000161405	ENST00000394189	IKZF3	39842846	39843855	TFH_21380	openGene2openGene	SLE
immune	TFH	rs8079075	chr17	39843438	chr17:39843438:GA:G	ENSG00000161405	ENST00000394189	IKZF3	39842846	39843855	TFH_21380	openGene2openGene	SLE
immune	TFH	rs10790268	chr11	118870155	rs4936443	ENSG00000160683	ENST00000292174	CXCR5	118869916	118871046	TFH_10253	ocr2openGene	RA
immune	TFH	rs1463485	chr17	75855710	rs1463485	ENSG00000132471	ENST00000592802	WBP2	75854976	75856197	TFH_22389	openGene2openGene	SLE
immune	TFH	rs1453560	chr17	39794560	rs35938199	ENSG00000161405	ENST00000623724	IKZF3	39794324	39794697	TFH_21376	ocr2openGene	SLE
immune	TFH	rs2066819	chr12	56334474	chr12:56334474:GA:G	ENSG00000123374	ENST00000555408	CDK2	56333352	56334480	TFH_12130	openGene2openGene	PSO
immune	TFH	rs12087340	chr1	85276285	rs12562182	ENSG00000174021	ENST00000370641	GNG5	85276072	85277115	TFH_1842	openGene2openGene	MS
immune	TFH	rs2017445	chr12	56041720	rs705705	ENSG00000181852	ENST00000547967	RNF41	56041535	56042447	TFH_12109	openGene2openGene	VIT
immune	TFH	rs1217382	chr1	113905292	rs971173	ENSG00000009307	ENST00000686667	CSDE1	113904356	113905784	TFH_2475	openGene2openGene	CRO
immune	TFH	rs1217382	chr1	113905292	rs971173	ENSG00000009307	ENST00000690784	CSDE1	113904356	113905784	TFH_2475	openGene2openGene	CRO
immune	TFH	rs1217382	chr1	113905292	rs971173	ENSG00000009307	ENST00000691032	CSDE1	113904356	113905784	TFH_2475	openGene2openGene	CRO
immune	TFH	rs1980422	chr2	203741492	rs6728441	ENSG00000173166	ENST00000319170	RAPH1	203740232	203741880	TFH_29617	ocr2openGene	RA
immune	TFH	rs2017445	chr12	56041628	rs705704	ENSG00000257727	ENST00000551276	CNPY2	56041535	56042447	TFH_12109	openGene2openGene	VIT
immune	TFH	rs2017445	chr12	56041720	rs705705	ENSG00000257727	ENST00000551276	CNPY2	56041535	56042447	TFH_12109	openGene2openGene	VIT
immune	TFH	rs7775055	chr6	32686046	rs199526678	ENSG00000179344	ENST00000484729	HLA-DQB1	32685348	32686101	TFH_43477	ocr2openGene	JIA
immune	TFH	rs3748817	chr1	2642639	rs9970196	ENSG00000116151	ENST00000494279	MORN1	2642464	2643446	TFH_107	ocr2openGene	MS
immune	TFH	rs2017445	chr12	56041720	rs705705	ENSG00000257727	ENST00000546388	CNPY2	56041535	56042447	TFH_12109	openGene2openGene	VIT
immune	TFH	rs2017445	chr12	56041628	rs705704	ENSG00000257727	ENST00000546388	CNPY2	56041535	56042447	TFH_12109	openGene2openGene	VIT
immune	TFH	rs1217382	chr1	113905292	rs971173	ENSG00000163349	ENST00000626993	HIPK1	113904356	113905784	TFH_2475	openGene2openGene	CRO
immune	TFH	rs1217382	chr1	113905292	rs971173	ENSG00000163349	ENST00000369558	HIPK1	113904356	113905784	TFH_2475	openGene2openGene	CRO
immune	TFH	rs36016881	chr1	7961850	rs200968609	ENSG00000049245	ENST00000470357	VAMP3	7960994	7962255	TFH_186	openGene2openGene	IBD
immune	TFH	rs2017445	chr12	56041628	rs705704	ENSG00000257727	ENST00000551720	CNPY2	56041535	56042447	TFH_12109	openGene2openGene	VIT
immune	TFH	rs842639	chr2	60873053	rs842623	ENSG00000162928	ENST00000414712	PEX13	60872464	60873070	TFH_27022	ocr2openGene	MS
immune	TFH	rs7775055	chr6	32686078	rs76384124	ENSG00000179344	ENST00000374943	HLA-DQB1	32685348	32686101	TFH_43477	ocr2openGene	JIA
immune	TFH	rs7775055	chr6	32686046	rs199526678	ENSG00000179344	ENST00000399079	HLA-DQB1	32685348	32686101	TFH_43477	ocr2openGene	JIA
immune	TFH	rs7204270	chr16	30183519	rs930392	ENSG00000179965	ENST00000566625	ZNF771	30183192	30184970	TFH_19437	openGene2openGene	MS
immune	TFH	rs2017445	chr12	56041628	rs705704	ENSG00000257727	ENST00000548013	CNPY2	56041535	56042447	TFH_12109	openGene2openGene	VIT
immune	TFH	rs10760123	chr9	120893051	rs6478486	ENSG00000119402	ENST00000453291	FBXW2	120892100	120893457	TFH_52965	ocr2openGene	ALG
immune	TFH	rs3197999	chr3	49358927	rs3811699	ENSG00000173402	ENST00000673708	DAG1	49357835	49359110	TFH_34378	openGene2openGene	IBD
immune	TFH	rs12946510	chr17	39867492	rs4795397	ENSG00000264968	ENST00000582263	ENSG00000264968	39866987	39868463	TFH_21383	openGene2openGene	MS
immune	TFH	rs11246217	chr11	575800	rs34793529	ENSG00000177106	ENST00000524973	EPS8L2	575172	576762	TFH_7991	openGene2openGene	SLE
immune	TFH	rs3197999	chr3	49358927	rs3811699	ENSG00000173402	ENST00000466701	DAG1	49357835	49359110	TFH_34378	openGene2openGene	IBD
immune	TFH	rs1359062	chr1	192575969	rs7535818	ENSG00000134371	ENST00000643784	CDC73	192575306	192576106	TFH_3793	openGene2openGene	MS
immune	TFH	rs28449958	chr16	28863801	rs7198606	ENSG00000177548	ENST00000570030	RABEP2	28863156	28864227	TFH_19370	openGene2openGene	IBD
immune	TFH	rs33993564	chr5	150847077	rs10051924	ENSG00000070614	ENST00000522491	NDST1	150846315	150847448	TFH_41890	openGene2openGene	IBD
immune	TFH	rs4675374	chr2	203935403	rs11571305	ENSG00000178562	ENST00000458610	CD28	203934761	203935427	TFH_29644	openGene2openGene	CEL
immune	TFH	rs663743	chr11	64284975	rs2510066	ENSG00000149743	ENST00000544286	TRPT1	64284433	64286013	TFH_9149	openGene2openGene	T1D
immune	TFH	rs1359062	chr1	192575665	rs2984920	ENSG00000134371	ENST00000648071	CDC73	192575306	192576106	TFH_3793	openGene2openGene	MS
immune	TFH	rs1359062	chr1	192575665	rs2984920	ENSG00000134371	ENST00000649606	CDC73	192575306	192576106	TFH_3793	openGene2openGene	MS
immune	TFH	rs2066819	chr12	56334353	rs79824801	ENSG00000062485	ENST00000551968	CS	56333352	56334480	TFH_12130	openGene2openGene	PSO
immune	TFH	rs2017445	chr12	56041720	rs705705	ENSG00000139531	ENST00000551698	SUOX	56041535	56042447	TFH_12109	openGene2openGene	VIT
immune	TFH	rs80262450	chr18	12885578	rs35923716	ENSG00000175354	ENST00000643900	PTPN2	12885557	12885822	TFH_22970	openGene2openGene	IBD
immune	TFH	rs3197999	chr3	49416401	rs6997	ENSG00000173402	ENST00000469139	DAG1	49415655	49416579	TFH_34380	openGene2openGene	IBD
immune	TFH	rs1453560	chr17	39843438	chr17:39843438:GA:G	ENSG00000161405	ENST00000377945	IKZF3	39842846	39843855	TFH_21380	openGene2openGene	SLE
immune	TFH	rs5743618	chr4	38805206	rs5743557	ENSG00000231160	ENST00000440181	KLF3-AS1	38803998	38805352	TFH_37543	openGene2openGene	ALG
immune	TFH	rs17020139	chr1	107804125	rs78435278	ENSG00000226822	ENST00000451023	LINC02785	107804047	107804785	TFH_2251	ocr2openGene	HT
immune	TFH	rs2110451	chr12	9761409	rs2071647	ENSG00000069493	ENST00000476198	CLEC2D	9761371	9761753	TFH_11008	openGene2openGene	HT
immune	TFH	rs7196953	chr16	79618082	rs7188272	ENSG00000260876	ENST00000665091	LINC01229	79617978	79619532	TFH_20137	openGene2openGene	MS
immune	TFH	rs7204270	chr16	30183519	rs930392	ENSG00000261416	ENST00000566144	CORO1A-AS1	30183192	30184970	TFH_19437	openGene2openGene	MS
immune	TFH	rs2304206	chr19	49677009	rs975484	ENSG00000126453	ENST00000614495	BCL2L12	49676605	49677456	TFH_25637	openGene2openGene	VIT
immune	TFH	rs756699	chr5	134114136	rs244656	ENSG00000213585	ENST00000395044	VDAC1	134113978	134115009	TFH_41418	openGene2openGene	MS
immune	TFH	rs574384	chr1	35641909	rs676614	ENSG00000142687	ENST00000469892	KIAA0319L	35641178	35642257	TFH_954	openGene2openGene	T1D
immune	TFH	rs13260060	chr8	70331029	rs71264506	ENSG00000140396	ENST00000452400	NCOA2	70330312	70331118	TFH_50132	ocr2openGene	MS
immune	TFH	rs12087340	chr1	85276474	rs1060843	ENSG00000117151	ENST00000370630	CTBS	85276072	85277115	TFH_1842	openGene2openGene	MS
immune	TFH	rs12087340	chr1	85276285	rs12562182	ENSG00000117151	ENST00000477677	CTBS	85276072	85277115	TFH_1842	openGene2openGene	MS
immune	TFH	rs13260060	chr8	70377062	rs7012908	ENSG00000140396	ENST00000518287	NCOA2	70376674	70377089	TFH_50135	ocr2openGene	MS
immune	TFH	rs7824394	chr8	80378152	rs2370615	ENSG00000205189	ENST00000430430	ZBTB10	80377051	80378358	TFH_50270	ocr2openGene	ALG
immune	TFH	rs35327136	chr17	45409851	rs36078910	ENSG00000267278	ENST00000586450	MAP3K14-AS1	45409660	45410767	TFH_21652	openGene2openGene	T1D
immune	TFH	rs10883723	chr10	102502871	rs2296590	ENSG00000059915	ENST00000406432	PSD	102501955	102503110	TFH_7374	openGene2openGene	ALG
immune	TFH	rs4917014	chr7	50266267	rs4917014	ENSG00000185811	ENST00000641948	IKZF1	50265961	50266298	TFH_47103	openGene2openGene	SLE
immune	TFH	rs6583331	chr3	196631846	rs12718062	ENSG00000163964	ENST00000426755	PIGX	196631808	196633135	TFH_36920	openGene2openGene	VIT
immune	TFH	rs2247314	chr6	166956504	rs2247325	ENSG00000286760	ENST00000689569	ENSG00000286760	166956075	166957548	TFH_46050	openGene2openGene	VIT
immune	TFH	rs7824394	chr8	80377390	rs4739737	ENSG00000205189	ENST00000430430	ZBTB10	80377051	80378358	TFH_50270	ocr2openGene	ALG
immune	TFH	rs58763752	chr10	32957868	rs1187075	ENSG00000229327	ENST00000417447	EPC1-AS1	32957347	32959007	TFH_6034	openGene2openGene	T1D
immune	TFH	rs444210	chr6	166957511	rs2769346	ENSG00000213066	ENST00000494781	CEP43	166956075	166957548	TFH_46050	openGene2openGene	CRO
immune	TFH	rs444210	chr6	166957511	rs2769346	ENSG00000213066	ENST00000476078	CEP43	166956075	166957548	TFH_46050	openGene2openGene	CRO
immune	TFH	rs5758343	chr22	41444403	rs106860	ENSG00000100412	ENST00000677554	ACO2	41444371	41444801	TFH_33140	ocr2openGene	ALG
immune	TFH	rs5743618	chr4	38804475	rs5743562	ENSG00000231160	ENST00000670431	KLF3-AS1	38803998	38805352	TFH_37543	openGene2openGene	ALG
immune	TFH	rs10200159	chr2	55617974	rs10200159	ENSG00000138035	ENST00000260604	PNPT1	55616991	55618363	TFH_26991	openGene2openGene	VIT
immune	TFH	rs10200159	chr2	55617974	rs10200159	ENSG00000138035	ENST00000415374	PNPT1	55616991	55618363	TFH_26991	openGene2openGene	VIT
immune	TFH	rs8054198	chr16	10944503	rs8054198	ENSG00000189067	ENST00000573332	LITAF	10944153	10944989	TFH_19027	openGene2openGene	SLE
immune	TFH	rs5743618	chr4	38804398	rs5743563	ENSG00000231160	ENST00000668230	KLF3-AS1	38803998	38805352	TFH_37543	openGene2openGene	ALG
immune	TFH	rs5743618	chr4	38804475	rs5743562	ENSG00000231160	ENST00000668230	KLF3-AS1	38803998	38805352	TFH_37543	openGene2openGene	ALG
immune	TFH	rs1170436	chr16	68528912	rs4783653	ENSG00000141076	ENST00000567015	UTP4	68528493	68528962	TFH_19896	openGene2openGene	SLE
immune	TFH	rs10200159	chr2	55618001	rs34380337	ENSG00000068912	ENST00000686424	ERLEC1	55616991	55618363	TFH_26991	openGene2openGene	VIT
immune	TFH	rs2017445	chr12	56041720	rs705705	ENSG00000065357	ENST00000549368	DGKA	56041535	56042447	TFH_12109	openGene2openGene	VIT
immune	TFH	rs1170436	chr16	68529840	rs1645936	ENSG00000141076	ENST00000563299	UTP4	68529721	68530622	TFH_19897	openGene2openGene	SLE
immune	TFH	rs8079075	chr17	39868045	rs112880843	ENSG00000108344	ENST00000264639	PSMD3	39866987	39868463	TFH_21383	openGene2openGene	SLE
immune	TFH	rs2017445	chr12	56041628	rs705704	ENSG00000065357	ENST00000555025	DGKA	56041535	56042447	TFH_12109	openGene2openGene	VIT
immune	TFH	rs5758343	chr22	41544520	rs28623192	ENSG00000100417	ENST00000216259	PMM1	41543857	41545224	TFH_33149	openGene2openGene	ALG
immune	TFH	rs58763752	chr10	32948715	rs66899110	ENSG00000150093	ENST00000488494	ITGB1	32948330	32948795	TFH_6033	ocr2openGene	T1D
immune	TFH	rs5758343	chr22	41444403	rs106860	ENSG00000100412	ENST00000677698	ACO2	41444371	41444801	TFH_33140	ocr2openGene	ALG
immune	TFH	rs58763752	chr10	32948715	rs66899110	ENSG00000150093	ENST00000678952	ITGB1	32948330	32948795	TFH_6033	ocr2openGene	T1D
immune	TFH	rs2017445	chr12	56041720	rs705705	ENSG00000065357	ENST00000546995	DGKA	56041535	56042447	TFH_12109	openGene2openGene	VIT
immune	TFH	rs63406760	chr12	122966218	rs4148856	ENSG00000150967	ENST00000543935	ABCB9	122966062	122966918	TFH_13463	openGene2openGene	ALG
immune	TFH	rs56750287	chr17	39868373	rs11557466	ENSG00000172057	ENST00000304046	ORMDL3	39866987	39868463	TFH_21383	openGene2openGene	T1D
immune	TFH	rs5758343	chr22	41448782	rs202657	ENSG00000100412	ENST00000216254	ACO2	41448084	41448822	TFH_33144	ocr2openGene	ALG
immune	TFH	rs13153019	chr5	177357438	rs4976688	ENSG00000131188	ENST00000510492	PRR7	177357298	177358365	TFH_42340	openGene2openGene	ALG
immune	TFH	rs8079075	chr17	39868045	rs112880843	ENSG00000108344	ENST00000415039	PSMD3	39866987	39868463	TFH_21383	openGene2openGene	SLE
immune	TFH	rs2066819	chr12	56267121	rs60542959	ENSG00000258199	ENST00000553176	ENSG00000258199	56266599	56267508	TFH_12126	openGene2openGene	PSO
immune	TFH	rs3748817	chr1	2642639	rs9970196	ENSG00000238164	ENST00000449660	TNFRSF14-AS1	2642464	2643446	TFH_107	ocr2openGene	MS
immune	TFH	rs3748817	chr1	2642639	rs9970196	ENSG00000238164	ENST00000452793	TNFRSF14-AS1	2642464	2643446	TFH_107	ocr2openGene	MS
immune	TFH	rs10790268	chr11	118790689	rs57494551	ENSG00000118058	ENST00000647638	KMT2A	118790455	118791507	TFH_10248	openGene2openGene	RA
immune	TFH	rs63406760	chr12	123233754	rs1727332	ENSG00000150967	ENST00000542678	ABCB9	123232753	123233761	TFH_13478	openGene2openGene	ALG
immune	TFH	rs694739	chr11	64284975	rs2510066	ENSG00000149743	ENST00000394546	TRPT1	64284433	64286013	TFH_9149	openGene2openGene	MS
immune	TFH	rs8079075	chr17	39819408	rs34053394	ENSG00000161405	ENST00000623724	IKZF3	39819257	39819867	TFH_21379	ocr2openGene	SLE
immune	TFH	rs5758343	chr22	41403829	rs75784	ENSG00000100412	ENST00000466237	ACO2	41403779	41404320	TFH_33137	ocr2openGene	ALG
immune	TFH	rs1860545	chr12	6341779	rs767455	ENSG00000111640	ENST00000466525	GAPDH	6341227	6342215	TFH_10830	openGene2openGene	AS
immune	TFH	rs11675538	chr2	65431010	rs12993075	ENSG00000138071	ENST00000471552	ACTR2	65430487	65431796	TFH_27168	openGene2openGene	UC
immune	TFH	rs8042861	chr15	90388131	rs2589940	ENSG00000140577	ENST00000558496	CRTC3	90387658	90388874	TFH_18546	openGene2openGene	MS
immune	TFH	rs61759532	chr17	7337072	rs61759532	ENSG00000215041	ENST00000571887	NEURL4	7336354	7337297	TFH_20674	openGene2openGene	T1D
immune	TFH	rs367569	chr16	11255821	rs243332	ENSG00000122299	ENST00000571198	ZC3H7A	11254871	11256409	TFH_19047	openGene2openGene	PSO
immune	TFH	rs8042861	chr15	90388131	rs2589940	ENSG00000140577	ENST00000558005	CRTC3	90387658	90388874	TFH_18546	openGene2openGene	MS
immune	TFH	rs367569	chr16	11255821	rs243332	ENSG00000122299	ENST00000575170	ZC3H7A	11254871	11256409	TFH_19047	openGene2openGene	PSO
immune	TFH	rs61759532	chr17	7337072	rs61759532	ENSG00000239697	ENST00000462619	TNFSF12	7336354	7337297	TFH_20674	openGene2openGene	T1D
immune	TFH	rs2247314	chr6	166956504	rs2247325	ENSG00000272980	ENST00000609590	ENSG00000272980	166956075	166957548	TFH_46050	openGene2openGene	VIT
immune	TFH	rs1453560	chr17	39868045	rs112880843	ENSG00000108344	ENST00000415039	PSMD3	39866987	39868463	TFH_21383	openGene2openGene	SLE
immune	TFH	rs10175798	chr2	30225478	rs906868	ENSG00000172954	ENST00000491680	LCLAT1	30225019	30225686	TFH_26499	ocr2openGene	RA
immune	TFH	rs663743	chr11	64284975	rs2510066	ENSG00000173486	ENST00000541388	FKBP2	64284433	64286013	TFH_9149	openGene2openGene	T1D
immune	TFH	rs8054198	chr16	10944503	rs8054198	ENSG00000263080	ENST00000572913	ENSG00000263080	10944153	10944989	TFH_19027	openGene2openGene	SLE
immune	TFH	rs243323	chr16	11255821	rs243332	ENSG00000263080	ENST00000572913	ENSG00000263080	11254871	11256409	TFH_19047	openGene2openGene	SLE
immune	TFH	rs1359062	chr1	192575665	rs2984920	ENSG00000116750	ENST00000421683	UCHL5	192575306	192576106	TFH_3793	openGene2openGene	MS
immune	TFH	rs10175798	chr2	30225478	rs906868	ENSG00000172954	ENST00000309052	LCLAT1	30225019	30225686	TFH_26499	ocr2openGene	RA
immune	TFH	rs2017445	chr12	56041628	rs705704	ENSG00000065357	ENST00000549097	DGKA	56041535	56042447	TFH_12109	openGene2openGene	VIT
immune	TFH	rs545979	chr18	54278760	rs602422	ENSG00000174448	ENST00000307844	STARD6	54278342	54278973	TFH_23458	ocr2openGene	PSO
immune	TFH	rs13153019	chr5	177357611	rs4075959	ENSG00000213347	ENST00000509339	MXD3	177357298	177358365	TFH_42340	openGene2openGene	ALG
immune	TFH	rs36016881	chr1	7961680	rs17523802	ENSG00000116288	ENST00000377491	PARK7	7960994	7962255	TFH_186	openGene2openGene	IBD
immune	TFH	rs2196171	chr2	197805147	rs770658	ENSG00000144381	ENST00000476746	HSPD1	197804260	197805520	TFH_29474	openGene2openGene	SLE
immune	TFH	rs2910686	chr5	96958112	rs1363974	ENSG00000286828	ENST00000654632	ENSG00000286828	96957322	96958749	TFH_40831	openGene2openGene	PSO
immune	TFH	rs1170436	chr16	68530221	rs1728770	ENSG00000141076	ENST00000352319	UTP4	68529721	68530622	TFH_19897	openGene2openGene	SLE
immune	TFH	rs36016881	chr1	7961850	rs200968609	ENSG00000116288	ENST00000377488	PARK7	7960994	7962255	TFH_186	openGene2openGene	IBD
immune	TFH	rs56750287	chr17	39756124	rs12946510	ENSG00000131748	ENST00000579479	STARD3	39755848	39756300	TFH_21368	ocr2openGene	T1D
immune	TFH	rs7997823	chr13	99352915	rs9300539	ENSG00000134882	ENST00000376440	UBAC2	99352353	99353367	TFH_14888	ocr2openGene	CRO
immune	TFH	rs58763752	chr10	32980469	rs60724454	ENSG00000150093	ENST00000676659	ITGB1	32980358	32981348	TFH_6037	openGene2openGene	T1D
immune	TFH	rs13136820	chr4	40305570	rs71196850	ENSG00000168421	ENST00000610353	RHOH	40305331	40305763	TFH_37609	ocr2openGene	VIT
immune	TFH	rs13136820	chr4	40305547	rs13136820	ENSG00000168421	ENST00000622175	RHOH	40305331	40305763	TFH_37609	ocr2openGene	VIT
immune	TFH	rs773125	chr12	56042145	rs1131017	ENSG00000139645	ENST00000680755	ANKRD52	56041535	56042447	TFH_12109	openGene2openGene	RA
immune	TFH	rs7824394	chr8	80377552	rs10957979	ENSG00000251867	ENST00000605948	ENSG00000251867	80377051	80378358	TFH_50270	ocr2openGene	ALG
immune	TFH	rs182429	chr6	159044945	rs1738074	ENSG00000203711	ENST00000663769	LINC02901	159044743	159045521	TFH_45932	openGene2openGene	T1D
immune	TFH	rs13136820	chr4	40305570	rs71196850	ENSG00000168421	ENST00000513894	RHOH	40305331	40305763	TFH_37609	ocr2openGene	VIT
immune	TFH	rs10883723	chr10	102503918	rs3818470	ENSG00000198728	ENST00000425280	LDB1	102503668	102504129	TFH_7375	openGene2openGene	ALG
immune	TFH	rs2066819	chr12	56334353	rs79824801	ENSG00000257303	ENST00000660360	CNPY2-AS1	56333352	56334480	TFH_12130	openGene2openGene	PSO
immune	TFH	rs1170436	chr16	68530221	rs1728770	ENSG00000141076	ENST00000567015	UTP4	68529721	68530622	TFH_19897	openGene2openGene	SLE
immune	TFH	rs7187776	chr16	28846324	rs7187776	ENSG00000169682	ENST00000311008	SPNS1	28846070	28846904	TFH_19369	openGene2openGene	T1D
immune	TFH	rs1453560	chr17	39756015	rs77013147	ENSG00000131748	ENST00000580551	STARD3	39755848	39756300	TFH_21368	ocr2openGene	SLE
immune	TFH	rs663743	chr11	64285685	rs887314	ENSG00000182450	ENST00000696753	KCNK4	64284433	64286013	TFH_9149	openGene2openGene	T1D
immune	TFH	rs5758343	chr22	41381879	rs2234058	ENSG00000100412	ENST00000676714	ACO2	41381069	41382538	TFH_33136	openGene2openGene	ALG
immune	TFH	rs13136820	chr4	40305547	rs13136820	ENSG00000168421	ENST00000503978	RHOH	40305331	40305763	TFH_37609	ocr2openGene	VIT
immune	TFH	rs13153019	chr5	177357511	rs4075958	ENSG00000169223	ENST00000514458	LMAN2	177357298	177358365	TFH_42340	openGene2openGene	ALG
immune	TFH	rs4252665	chr17	39756015	rs77013147	ENSG00000131748	ENST00000544210	STARD3	39755848	39756300	TFH_21368	ocr2openGene	SLE
immune	TFH	rs9355260	chr6	159107907	rs725786	ENSG00000271913	ENST00000664321	TAGAP-AS1	159107453	159107943	TFH_45945	openGene2openGene	MS
immune	TFH	rs13153019	chr5	177357438	rs4976688	ENSG00000169223	ENST00000506310	LMAN2	177357298	177358365	TFH_42340	openGene2openGene	ALG
immune	TFH	rs8079075	chr17	39756015	rs77013147	ENSG00000131748	ENST00000581894	STARD3	39755848	39756300	TFH_21368	ocr2openGene	SLE
immune	TFH	rs78865465	chr12	55974117	rs75639074	ENSG00000135404	ENST00000257857	CD63	55973412	55974236	TFH_12104	openGene2openGene	T1D
immune	TFH	rs773125	chr12	56042145	rs1131017	ENSG00000197728	ENST00000548590	RPS26	56041535	56042447	TFH_12109	openGene2openGene	RA
immune	TFH	rs773125	chr12	56007301	rs10876864	ENSG00000197728	ENST00000356464	RPS26	56007232	56008210	TFH_12107	openGene2openGene	RA
immune	TFH	rs9355260	chr6	159107907	rs725786	ENSG00000271913	ENST00000665423	TAGAP-AS1	159107453	159107943	TFH_45945	openGene2openGene	MS
immune	TFH	rs8042861	chr15	90388225	rs2589941	ENSG00000140553	ENST00000556319	UNC45A	90387658	90388874	TFH_18546	openGene2openGene	MS
immune	TFH	rs9355260	chr6	159104207	rs55966014	ENSG00000271913	ENST00000607796	TAGAP-AS1	159104154	159104413	TFH_45943	openGene2openGene	MS
immune	TFH	rs11230563	chr11	61022171	rs55753183	ENSG00000013725	ENST00000313421	CD6	61021613	61022273	TFH_9004	ocr2openGene	CRO
immune	TFH	rs9355260	chr6	159104207	rs55966014	ENSG00000271913	ENST00000693265	TAGAP-AS1	159104154	159104413	TFH_45943	openGene2openGene	MS
immune	TFH	rs63406760	chr12	122966218	rs4148856	ENSG00000182196	ENST00000542099	ARL6IP4	122966062	122966918	TFH_13463	openGene2openGene	ALG
immune	TFH	rs5758343	chr22	41381311	rs2234053	ENSG00000100412	ENST00000678788	ACO2	41381069	41382538	TFH_33136	openGene2openGene	ALG
immune	TFH	rs1701704	chr12	56041628	rs705704	ENSG00000135404	ENST00000552164	CD63	56041535	56042447	TFH_12109	openGene2openGene	T1D
immune	TFH	rs5758343	chr22	41381237	rs2234052	ENSG00000100412	ENST00000678454	ACO2	41381069	41382538	TFH_33136	openGene2openGene	ALG
immune	TFH	rs55726902	chr12	47811575	rs56389811	ENSG00000152556	ENST00000546755	PFKM	47811490	47811804	TFH_11765	ocr2openGene	ALG
immune	TFH	rs9355260	chr6	159107222	rs7772013	ENSG00000164691	ENST00000367066	TAGAP	159106589	159107315	TFH_45944	openGene2openGene	MS
immune	TFH	rs4252665	chr17	39756015	rs77013147	ENSG00000131748	ENST00000585214	STARD3	39755848	39756300	TFH_21368	ocr2openGene	SLE
immune	TFH	rs10936599	chr3	169764547	rs2293607	ENSG00000163536	ENST00000472747	SERPINI1	169764275	169765398	TFH_36212	openGene2openGene	CEL
immune	TFH	rs9355260	chr6	159104207	rs55966014	ENSG00000271913	ENST00000659798	TAGAP-AS1	159104154	159104413	TFH_45943	openGene2openGene	MS
immune	TFH	rs8079075	chr17	39756015	rs77013147	ENSG00000131748	ENST00000579479	STARD3	39755848	39756300	TFH_21368	ocr2openGene	SLE
immune	TFH	rs4252665	chr17	39819408	rs34053394	ENSG00000161405	ENST00000583368	IKZF3	39819257	39819867	TFH_21379	ocr2openGene	SLE
immune	TFH	rs28449958	chr16	28863226	rs62037367	ENSG00000260442	ENST00000566956	ATP2A1-AS1	28863156	28864227	TFH_19370	openGene2openGene	IBD
immune	TFH	rs2066819	chr12	56300477	rs2695789	ENSG00000135469	ENST00000550071	COQ10A	56299742	56300653	TFH_12128	openGene2openGene	PSO
immune	TFH	rs1701704	chr12	56041628	rs705704	ENSG00000092841	ENST00000548400	MYL6	56041535	56042447	TFH_12109	openGene2openGene	T1D
immune	TFH	rs28449958	chr16	28863801	rs7198606	ENSG00000260442	ENST00000686287	ATP2A1-AS1	28863156	28864227	TFH_19370	openGene2openGene	IBD
immune	TFH	rs1463485	chr17	75855927	rs936394	ENSG00000132478	ENST00000587501	UNK	75854976	75856197	TFH_22389	openGene2openGene	SLE
immune	TFH	rs8079075	chr17	39843281	rs28403951	ENSG00000161405	ENST00000394189	IKZF3	39842846	39843855	TFH_21380	ocr2openGene	SLE
immune	TFH	rs78865465	chr12	55974117	rs75639074	ENSG00000139531	ENST00000550340	SUOX	55973412	55974236	TFH_12104	openGene2openGene	T1D
immune	TFH	rs5743618	chr4	38805230	rs118034493	ENSG00000231160	ENST00000692145	KLF3-AS1	38803998	38805352	TFH_37543	openGene2openGene	ALG
immune	TFH	rs7752903	chr6	137811379	rs10499197	ENSG00000118503	ENST00000420009	TNFAIP3	137811264	137811852	TFH_45279	ocr2openGene	RA
immune	TFH	rs61759532	chr17	7337072	rs61759532	ENSG00000129255	ENST00000577088	MPDU1	7336354	7337297	TFH_20674	openGene2openGene	T1D
immune	TFH	rs7752903	chr6	137811379	rs10499197	ENSG00000118503	ENST00000612899	TNFAIP3	137811264	137811852	TFH_45279	ocr2openGene	RA
immune	TFH	rs921650	chr17	39864166	rs1453559	ENSG00000131748	ENST00000581894	STARD3	39864083	39864422	TFH_21382	openGene2openGene	ALG
immune	TFH	rs60131261	chr6	30061023	rs9295829	ENSG00000066379	ENST00000376782	POLR1H	30060691	30061975	TFH_43336	openGene2openGene	VIT
immune	TFH	rs27293	chr5	96957449	rs4360063	ENSG00000247121	ENST00000660988	ENSG00000247121	96957322	96958749	TFH_40831	openGene2openGene	JIA
immune	TFH	rs63406760	chr12	123233754	rs1727332	ENSG00000182196	ENST00000392435	ARL6IP4	123232753	123233761	TFH_13478	openGene2openGene	ALG
immune	TFH	rs27293	chr5	96958225	rs2351010	ENSG00000247121	ENST00000660988	ENSG00000247121	96957322	96958749	TFH_40831	openGene2openGene	JIA
immune	TFH	rs3801810	chr7	26864042	rs73069539	ENSG00000122566	ENST00000678631	HNRNPA2B1	26863716	26865198	TFH_46650	openGene2openGene	CRO
immune	TFH	rs11933540	chr4	26088753	rs7441808	ENSG00000168214	ENST00000681679	RBPJ	26088487	26089007	TFH_37419	ocr2openGene	RA
immune	TFH	rs11933540	chr4	26088753	rs7441808	ENSG00000168214	ENST00000510778	RBPJ	26088487	26089007	TFH_37419	ocr2openGene	RA
immune	TFH	rs2110451	chr12	9773468	rs1029991	ENSG00000172243	ENST00000531192	CLEC7A	9772970	9774077	TFH_11010	ocr2openGene	HT
immune	TFH	rs2110451	chr12	9773468	rs1029991	ENSG00000172243	ENST00000529761	CLEC7A	9772970	9774077	TFH_11010	ocr2openGene	HT
immune	TFH	rs773125	chr12	56042145	rs1131017	ENSG00000062485	ENST00000546930	CS	56041535	56042447	TFH_12109	openGene2openGene	RA
immune	TFH	rs8079075	chr17	39868045	rs112880843	ENSG00000131748	ENST00000578254	STARD3	39866987	39868463	TFH_21383	openGene2openGene	SLE
immune	TFH	rs59716545	chr17	39867492	rs4795397	ENSG00000172057	ENST00000579695	ORMDL3	39866987	39868463	TFH_21383	openGene2openGene	RA
immune	TFH	rs59716545	chr17	39868373	rs11557466	ENSG00000172057	ENST00000579695	ORMDL3	39866987	39868463	TFH_21383	openGene2openGene	RA
immune	TFH	rs2304206	chr19	49665670	rs2304205	ENSG00000126458	ENST00000601532	RRAS	49665316	49666253	TFH_25635	openGene2openGene	VIT
immune	TFH	rs5758343	chr22	41381311	rs2234053	ENSG00000100412	ENST00000678819	ACO2	41381069	41382538	TFH_33136	openGene2openGene	ALG
immune	TFH	rs12727642	chr1	7961680	rs17523802	ENSG00000116288	ENST00000493678	PARK7	7960994	7962255	TFH_186	openGene2openGene	CEL
immune	TFH	rs12946510	chr17	39813896	rs9909593	ENSG00000161405	ENST00000394189	IKZF3	39813211	39814301	TFH_21378	ocr2openGene	MS
immune	TFH	rs11714843	chr3	119498465	rs2280670	ENSG00000138495	ENST00000497997	COX17	119498092	119499033	TFH_35346	openGene2openGene	JIA
immune	TFH	rs34779708	chr10	35149409	rs12761675	ENSG00000095794	ENST00000473940	CREM	35149106	35149981	TFH_6108	openGene2openGene	IBD
immune	TFH	rs5758343	chr22	41381879	rs2234058	ENSG00000100412	ENST00000678819	ACO2	41381069	41382538	TFH_33136	openGene2openGene	ALG
immune	TFH	rs28449958	chr16	28824361	rs138159013	ENSG00000196296	ENST00000357084	ATP2A1	28822507	28824740	TFH_19368	openGene2openGene	IBD
immune	TFH	rs533646	chr11	118692530	rs527475	ENSG00000110367	ENST00000531971	DDX6	118692268	118692892	TFH_10242	ocr2openGene	MS
immune	TFH	rs2304206	chr19	49677009	rs975484	ENSG00000126458	ENST00000601532	RRAS	49676605	49677456	TFH_25637	openGene2openGene	VIT
immune	TFH	rs231779	chr2	203867991	rs231775	ENSG00000163600	ENST00000316386	ICOS	203867612	203868046	TFH_29631	openGene2openGene	GD
immune	TFH	rs2066819	chr12	56300477	rs2695789	ENSG00000257727	ENST00000548013	CNPY2	56299742	56300653	TFH_12128	openGene2openGene	PSO
immune	TFH	rs7187776	chr16	28863883	rs11864750	ENSG00000177548	ENST00000568703	RABEP2	28863156	28864227	TFH_19370	openGene2openGene	T1D
immune	TFH	rs7187776	chr16	28864161	rs7193733	ENSG00000177548	ENST00000568703	RABEP2	28863156	28864227	TFH_19370	openGene2openGene	T1D
immune	TFH	rs7187776	chr16	28863801	rs7198606	ENSG00000177548	ENST00000568703	RABEP2	28863156	28864227	TFH_19370	openGene2openGene	T1D
immune	TFH	rs2233424	chr6	44298181	rs79254974	ENSG00000124608	ENST00000244571	AARS2	44296949	44298211	TFH_43876	openGene2openGene	RA
immune	TFH	rs2283792	chr22	21868030	rs9607340	ENSG00000100034	ENST00000623652	PPM1F	21867287	21868383	TFH_32554	openGene2openGene	MS
immune	TFH	rs7187776	chr16	28863226	rs62037367	ENSG00000177548	ENST00000567483	RABEP2	28863156	28864227	TFH_19370	openGene2openGene	T1D
immune	TFH	rs3197999	chr3	50299601	rs34136796	ENSG00000003756	ENST00000404526	RBM5	50298790	50299935	TFH_34421	openGene2openGene	IBD
immune	TFH	rs10791824	chr11	65791795	rs10791824	ENSG00000172803	ENST00000531795	SNX32	65791650	65792337	TFH_9251	openGene2openGene	ECZ
immune	TFH	rs2283792	chr22	21868030	rs9607340	ENSG00000100034	ENST00000486259	PPM1F	21867287	21868383	TFH_32554	openGene2openGene	MS
immune	TFH	rs12946510	chr17	39756124	rs12946510	ENSG00000131748	ENST00000336308	STARD3	39755848	39756300	TFH_21368	ocr2openGene	MS
immune	TFH	rs12946510	chr17	39756124	rs12946510	ENSG00000131748	ENST00000394250	STARD3	39755848	39756300	TFH_21368	ocr2openGene	MS
immune	TFH	rs36014129	chr6	26044636	rs35506517	ENSG00000124575	ENST00000244534	H1-3	26043154	26044677	TFH_43162	openGene2openGene	SLE
immune	TFH	rs11755393	chr6	34792177	rs6457791	ENSG00000272288	ENST00000689838	ILRUN-AS1	34791469	34792578	TFH_43571	openGene2openGene	SLE
immune	TFH	rs12142199	chr1	1308516	rs61766198	ENSG00000175756	ENST00000338370	AURKAIP1	1307731	1308975	TFH_37	openGene2openGene	SLE
immune	TFH	rs12946510	chr17	39756124	rs12946510	ENSG00000131748	ENST00000585214	STARD3	39755848	39756300	TFH_21368	ocr2openGene	MS
immune	TFH	rs1453560	chr17	39769751	rs9894370	ENSG00000161405	ENST00000351680	IKZF3	39769733	39770854	TFH_21369	ocr2openGene	SLE
immune	TFH	rs694739	chr11	64340263	rs663743	ENSG00000126432	ENST00000352435	PRDX5	64339911	64340922	TFH_9154	openGene2openGene	MS
immune	TFH	rs2196171	chr2	197805147	rs770658	ENSG00000152430	ENST00000430004	BOLL	197804260	197805520	TFH_29474	openGene2openGene	SLE
immune	TFH	rs12421615	chr11	64285685	rs887314	ENSG00000149743	ENST00000542040	TRPT1	64284433	64286013	TFH_9149	openGene2openGene	VIT
immune	TFH	rs773125	chr12	56042145	rs1131017	ENSG00000181852	ENST00000394013	RNF41	56041535	56042447	TFH_12109	openGene2openGene	RA
immune	TFH	rs10174949	chr2	8302118	rs10174949	ENSG00000235092	ENST00000691069	ID2-AS1	8301758	8302620	TFH_25997	ocr2openGene	ALG
immune	TFH	rs8079075	chr17	39867188	rs1453560	ENSG00000131748	ENST00000585214	STARD3	39866987	39868463	TFH_21383	openGene2openGene	SLE
immune	TFH	rs8079075	chr17	39868045	rs112880843	ENSG00000131748	ENST00000583718	STARD3	39866987	39868463	TFH_21383	openGene2openGene	SLE
immune	TFH	rs2066819	chr12	56333921	rs80317430	ENSG00000185664	ENST00000548803	PMEL	56333352	56334480	TFH_12130	openGene2openGene	PSO
immune	TFH	rs12421615	chr11	64284975	rs2510066	ENSG00000149743	ENST00000536234	TRPT1	64284433	64286013	TFH_9149	openGene2openGene	VIT
immune	TFH	rs17371986	chr1	160429052	rs11265393	ENSG00000117091	ENST00000368046	CD48	160428811	160429058	TFH_3160	ocr2openGene	MS
immune	TFH	rs756699	chr5	134114136	rs244656	ENSG00000006837	ENST00000523054	CDKL3	134113978	134115009	TFH_41418	openGene2openGene	MS
immune	TFH	rs10760123	chr9	120929191	rs1930786	ENSG00000226752	ENST00000640391	CUTALP	120928603	120929419	TFH_52971	openGene2openGene	ALG
immune	TFH	rs3801810	chr7	26858021	rs3801805	ENSG00000005020	ENST00000345317	SKAP2	26857428	26858332	TFH_46649	openGene2openGene	CRO
immune	TFH	rs12946510	chr17	39868373	rs11557466	ENSG00000131748	ENST00000579479	STARD3	39866987	39868463	TFH_21383	openGene2openGene	MS
immune	TFH	rs3801810	chr7	26865151	rs73069540	ENSG00000005020	ENST00000487720	SKAP2	26863716	26865198	TFH_46650	openGene2openGene	CRO
immune	TFH	rs6752107	chr2	233252023	rs10199278	ENSG00000204120	ENST00000464402	GIGYF2	233251186	233252139	TFH_30276	openGene2openGene	CRO
immune	TFH	rs1031034	chr4	101347783	rs2850328	ENSG00000248161	ENST00000505709	ENSG00000248161	101346848	101348444	TFH_38401	openGene2openGene	VIT
immune	TFH	rs12946510	chr17	39867492	rs4795397	ENSG00000131748	ENST00000580611	STARD3	39866987	39868463	TFH_21383	openGene2openGene	MS
immune	TFH	rs80262450	chr18	12885578	rs35923716	ENSG00000085415	ENST00000585730	SEH1L	12885557	12885822	TFH_22970	openGene2openGene	IBD
immune	TFH	rs13153019	chr5	177357511	rs4075958	ENSG00000165671	ENST00000508896	NSD1	177357298	177358365	TFH_42340	openGene2openGene	ALG
immune	TFH	rs2066819	chr12	56334216	rs2371494	ENSG00000185664	ENST00000550447	PMEL	56333352	56334480	TFH_12130	openGene2openGene	PSO
immune	TFH	rs508970	chr11	61120529	rs671444	ENSG00000110107	ENST00000546152	PRPF19	61120208	61121132	TFH_9021	ocr2openGene	RA
immune	TFH	rs13153019	chr5	177357611	rs4075959	ENSG00000165671	ENST00000508896	NSD1	177357298	177358365	TFH_42340	openGene2openGene	ALG
immune	TFH	rs2283792	chr22	21867813	rs9610505	ENSG00000100027	ENST00000403503	YPEL1	21867287	21868383	TFH_32554	openGene2openGene	MS
immune	TFH	rs773125	chr12	56042145	rs1131017	ENSG00000123353	ENST00000550836	ORMDL2	56041535	56042447	TFH_12109	openGene2openGene	RA
immune	TFH	rs7187776	chr16	28880144	rs8055138	ENSG00000177548	ENST00000358201	RABEP2	28879439	28880533	TFH_19372	openGene2openGene	T1D
immune	TFH	rs61759532	chr17	7337072	rs61759532	ENSG00000161956	ENST00000581010	SENP3	7336354	7337297	TFH_20674	openGene2openGene	T1D
immune	TFH	rs7187776	chr16	28824359	rs149808056	ENSG00000178188	ENST00000538342	SH2B1	28822507	28824740	TFH_19368	openGene2openGene	T1D
immune	TFH	rs10876864	chr12	56042145	rs1131017	ENSG00000181852	ENST00000615206	RNF41	56041535	56042447	TFH_12109	openGene2openGene	ALG
immune	TFH	rs10760123	chr9	120928679	rs3761849	ENSG00000226752	ENST00000640808	CUTALP	120928603	120929419	TFH_52971	openGene2openGene	ALG
immune	TFH	rs13153019	chr5	177357438	rs4976688	ENSG00000165671	ENST00000439151	NSD1	177357298	177358365	TFH_42340	openGene2openGene	ALG
immune	TFH	rs13153019	chr5	177357511	rs4075958	ENSG00000165671	ENST00000689326	NSD1	177357298	177358365	TFH_42340	openGene2openGene	ALG
immune	TFH	rs13153019	chr5	177357511	rs4075958	ENSG00000165671	ENST00000439151	NSD1	177357298	177358365	TFH_42340	openGene2openGene	ALG
immune	TFH	rs663743	chr11	64340263	rs663743	ENSG00000168005	ENST00000294244	SPINDOC	64339911	64340922	TFH_9154	openGene2openGene	T1D
immune	TFH	rs13153019	chr5	177357438	rs4976688	ENSG00000165671	ENST00000689345	NSD1	177357298	177358365	TFH_42340	openGene2openGene	ALG
immune	TFH	rs77000060	chr6	137811379	rs10499197	ENSG00000118503	ENST00000237289	TNFAIP3	137811264	137811852	TFH_45279	ocr2openGene	SLE
immune	TFH	rs860262	chr7	28174685	DEL_7:28174685-28175045	ENSG00000106049	ENST00000265395	HIBADH	28174172	28175007	TFH_46700	ocr2openGene	GD
immune	TFH	rs61759532	chr17	7337072	rs61759532	ENSG00000181885	ENST00000397317	CLDN7	7336354	7337297	TFH_20674	openGene2openGene	T1D
immune	TFH	rs17323934	chr7	26865151	rs73069540	ENSG00000122565	ENST00000396386	CBX3	26863716	26865198	TFH_46650	openGene2openGene	T1D
immune	TFH	rs2110451	chr12	9761409	rs2071647	ENSG00000110852	ENST00000540743	CLEC2B	9761371	9761753	TFH_11008	openGene2openGene	HT
immune	TFH	rs10760123	chr9	120928679	rs3761849	ENSG00000226752	ENST00000640622	CUTALP	120928603	120929419	TFH_52971	openGene2openGene	ALG
immune	TFH	rs2017445	chr12	56041628	rs705704	ENSG00000257449	ENST00000551846	ENSG00000257449	56041535	56042447	TFH_12109	openGene2openGene	VIT
immune	TFH	rs12445568	chr16	30958236	rs62055866	ENSG00000140691	ENST00000563544	ARMC5	30956978	30958412	TFH_19490	openGene2openGene	PSO
immune	TFH	rs7187776	chr16	28846324	rs7187776	ENSG00000178188	ENST00000561629	SH2B1	28846070	28846904	TFH_19369	openGene2openGene	T1D
immune	TFH	rs7187776	chr16	28863801	rs7198606	ENSG00000178188	ENST00000567536	SH2B1	28863156	28864227	TFH_19370	openGene2openGene	T1D
immune	TFH	rs7187776	chr16	28863883	rs11864750	ENSG00000178188	ENST00000563591	SH2B1	28863156	28864227	TFH_19370	openGene2openGene	T1D
immune	TFH	rs4252665	chr17	39785127	rs1510475	ENSG00000161405	ENST00000346872	IKZF3	39784926	39785163	TFH_21372	ocr2openGene	SLE
immune	TFH	rs12421615	chr11	64284975	rs2510066	ENSG00000149761	ENST00000537707	NUDT22	64284433	64286013	TFH_9149	openGene2openGene	VIT
immune	TFH	rs12421615	chr11	64285685	rs887314	ENSG00000149761	ENST00000537707	NUDT22	64284433	64286013	TFH_9149	openGene2openGene	VIT
immune	TFH	rs59772922	chr15	78874480	rs10851913	ENSG00000185787	ENST00000557961	MORF4L1	78874346	78874543	TFH_18289	openGene2openGene	MS
immune	TFH	rs59772922	chr15	78874496	rs10851914	ENSG00000185787	ENST00000557961	MORF4L1	78874346	78874543	TFH_18289	openGene2openGene	MS
immune	TFH	rs12421615	chr11	64284975	rs2510066	ENSG00000149761	ENST00000543501	NUDT22	64284433	64286013	TFH_9149	openGene2openGene	VIT
immune	TFH	rs7679	chr20	45934368	rs1057208	ENSG00000101473	ENST00000481938	ACOT8	45933697	45935867	TFH_31352	openGene2openGene	SLE
immune	TFH	rs8079075	chr17	39794560	rs35938199	ENSG00000161405	ENST00000350532	IKZF3	39794324	39794697	TFH_21376	ocr2openGene	SLE
immune	TFH	rs243323	chr16	11255821	rs243332	ENSG00000122299	ENST00000571198	ZC3H7A	11254871	11256409	TFH_19047	openGene2openGene	SLE
immune	TFH	rs28449958	chr16	28822933	rs201131521	ENSG00000178952	ENST00000561644	TUFM	28822507	28824740	TFH_19368	openGene2openGene	IBD
immune	TFH	rs2256814	chr20	63737947	rs914559	ENSG00000197114	ENST00000357119	ZGPAT	63737845	63738181	TFH_31770	openGene2openGene	MS
immune	TFH	rs10876864	chr12	56042145	rs1131017	ENSG00000065361	ENST00000551085	ERBB3	56041535	56042447	TFH_12109	openGene2openGene	ALG
immune	TFH	rs10876864	chr12	56042145	rs1131017	ENSG00000065361	ENST00000549672	ERBB3	56041535	56042447	TFH_12109	openGene2openGene	ALG
immune	TFH	rs10876864	chr12	56042145	rs1131017	ENSG00000065361	ENST00000411731	ERBB3	56041535	56042447	TFH_12109	openGene2openGene	ALG
immune	TFH	rs12142199	chr1	1308516	rs61766198	ENSG00000131591	ENST00000475119	C1orf159	1307731	1308975	TFH_37	openGene2openGene	SLE
immune	TFH	rs10876864	chr12	56042145	rs1131017	ENSG00000065361	ENST00000546884	ERBB3	56041535	56042447	TFH_12109	openGene2openGene	ALG
immune	TFH	rs59593577	chr11	95688457	rs55780822	ENSG00000245552	ENST00000534864	ENSG00000245552	95688084	95689371	TFH_9837	ocr2openGene	ALG
immune	TFH	rs59593577	chr11	95688666	rs56095240	ENSG00000245552	ENST00000534864	ENSG00000245552	95688084	95689371	TFH_9837	ocr2openGene	ALG
immune	TFH	rs36014129	chr6	26189128	rs13204572	ENSG00000186470	ENST00000530653	BTN3A2	26188355	26189381	TFH_43178	openGene2openGene	SLE
immune	TFH	rs7187776	chr16	28880144	rs8055138	ENSG00000213658	ENST00000570232	LAT	28879439	28880533	TFH_19372	openGene2openGene	T1D
immune	TFH	rs59593577	chr11	95688666	rs56095240	ENSG00000245552	ENST00000545216	ENSG00000245552	95688084	95689371	TFH_9837	ocr2openGene	ALG
immune	TFH	rs78037977	chr1	172746562	rs78037977	ENSG00000117586	ENST00000281834	TNFSF4	172746050	172746956	TFH_3493	ocr2openGene	VIT
immune	TFH	rs59593577	chr11	95688457	rs55780822	ENSG00000245552	ENST00000663579	ENSG00000245552	95688084	95689371	TFH_9837	ocr2openGene	ALG
immune	TFH	rs78037977	chr1	172746562	rs78037977	ENSG00000117586	ENST00000281834	TNFSF4	172746050	172746956	TFH_3493	ocr2openGene	VIT
immune	TFH	rs8079075	chr17	39794560	rs35938199	ENSG00000161405	ENST00000377958	IKZF3	39794324	39794697	TFH_21376	ocr2openGene	SLE
immune	TFH	rs2066819	chr12	56267121	rs60542959	ENSG00000062485	ENST00000551968	CS	56266599	56267508	TFH_12126	openGene2openGene	PSO
immune	TFH	rs33993564	chr5	150847337	rs17111376	ENSG00000132912	ENST00000521533	DCTN4	150846315	150847448	TFH_41890	openGene2openGene	IBD
immune	TFH	rs7723899	chr5	96896518	rs2548537	ENSG00000164308	ENST00000379904	ERAP2	96895852	96897186	TFH_40825	openGene2openGene	CRO
immune	TFH	rs60920700	chr3	119559610	rs41271391	ENSG00000138495	ENST00000497997	COX17	119559549	119559823	TFH_35347	openGene2openGene	VIT
immune	TFH	rs59772922	chr15	78874496	rs10851914	ENSG00000185787	ENST00000559158	MORF4L1	78874346	78874543	TFH_18289	openGene2openGene	MS
immune	TFH	rs2017445	chr12	56041628	rs705704	ENSG00000135404	ENST00000549117	CD63	56041535	56042447	TFH_12109	openGene2openGene	VIT
immune	TFH	rs34840245	chr6	34757701	rs7743724	ENSG00000064995	ENST00000693593	TAF11	34756517	34757839	TFH_43570	openGene2openGene	SLE
immune	TFH	rs28449958	chr16	28864161	rs7193733	ENSG00000178952	ENST00000313511	TUFM	28863156	28864227	TFH_19370	openGene2openGene	IBD
immune	TFH	rs17849501	chr1	183471396	rs41272536	ENSG00000116701	ENST00000413720	NCF2	183471026	183473171	TFH_3691	openGene2openGene	SLE
immune	TFH	rs13205210	chr6	34757701	rs7743724	ENSG00000064995	ENST00000686190	TAF11	34756517	34757839	TFH_43570	openGene2openGene	SLE
immune	TFH	rs2066819	chr12	56333921	rs80317430	ENSG00000062485	ENST00000547298	CS	56333352	56334480	TFH_12130	openGene2openGene	PSO
immune	TFH	rs1463485	chr17	75855927	rs936394	ENSG00000132471	ENST00000254806	WBP2	75854976	75856197	TFH_22389	openGene2openGene	SLE
immune	TFH	rs7120737	chr11	47565510	rs11039300	ENSG00000213619	ENST00000524568	NDUFS3	47564979	47566276	TFH_8851	openGene2openGene	MS
immune	TFH	rs36014129	chr6	26189128	rs13204572	ENSG00000278828	ENST00000369163	H3C10	26188355	26189381	TFH_43178	openGene2openGene	SLE
immune	TFH	rs6435203	chr2	203741492	rs6728441	ENSG00000163599	ENST00000648405	CTLA4	203740232	203741880	TFH_29617	ocr2openGene	MS
immune	TFH	rs2017445	chr12	56041628	rs705704	ENSG00000181852	ENST00000551711	RNF41	56041535	56042447	TFH_12109	openGene2openGene	VIT
immune	TFH	rs36014129	chr6	26021644	rs41266779	ENSG00000278828	ENST00000685041	H3C10	26020274	26022114	TFH_43158	openGene2openGene	SLE
immune	TFH	rs7723899	chr5	96957449	rs4360063	ENSG00000113441	ENST00000395784	LNPEP	96957322	96958749	TFH_40831	openGene2openGene	CRO
immune	TFH	rs1463485	chr17	75855927	rs936394	ENSG00000132471	ENST00000587374	WBP2	75854976	75856197	TFH_22389	openGene2openGene	SLE
immune	TFH	rs12087340	chr1	85276474	rs1060843	ENSG00000174021	ENST00000370641	GNG5	85276072	85277115	TFH_1842	openGene2openGene	MS
immune	TFH	rs12087340	chr1	85276474	rs1060843	ENSG00000174021	ENST00000686161	GNG5	85276072	85277115	TFH_1842	openGene2openGene	MS
immune	TFH	rs533646	chr11	118692530	rs527475	ENSG00000289124	ENST00000686641	ENSG00000289124	118692268	118692892	TFH_10242	openGene2openGene	MS
immune	TFH	rs59716545	chr17	39864166	rs1453559	ENSG00000161395	ENST00000300658	PGAP3	39864083	39864422	TFH_21382	openGene2openGene	RA
immune	TFH	rs301806	chr1	8424763	rs301807	ENSG00000074800	ENST00000647408	ENO1	8423324	8424872	TFH_199	openGene2openGene	ALG
immune	TFH	rs7723899	chr5	96963054	rs1423357	ENSG00000113441	ENST00000231368	LNPEP	96962501	96963553	TFH_40833	openGene2openGene	CRO
immune	TFH	rs33993564	chr5	150847024	rs10058943	ENSG00000132912	ENST00000521093	DCTN4	150846315	150847448	TFH_41890	openGene2openGene	IBD
immune	TFH	rs4795397	chr17	39868373	rs11557466	ENSG00000131748	ENST00000581894	STARD3	39866987	39868463	TFH_21383	openGene2openGene	IBD
immune	TFH	rs33993564	chr5	150846579	rs111719118	ENSG00000070614	ENST00000522491	NDST1	150846315	150847448	TFH_41890	openGene2openGene	IBD
immune	TFH	rs12087340	chr1	85276474	rs1060843	ENSG00000162642	ENST00000471115	C1orf52	85276072	85277115	TFH_1842	openGene2openGene	MS
immune	TFH	rs10760123	chr9	120893051	rs6478486	ENSG00000119403	ENST00000436309	PHF19	120892100	120893457	TFH_52965	ocr2openGene	ALG
immune	TFH	rs33993564	chr5	150846579	rs111719118	ENSG00000132912	ENST00000519313	DCTN4	150846315	150847448	TFH_41890	openGene2openGene	IBD
immune	TFH	rs7187776	chr16	28880144	rs8055138	ENSG00000176953	ENST00000565919	NFATC2IP	28879439	28880533	TFH_19372	openGene2openGene	T1D
immune	TFH	rs7723899	chr5	96896546	chr5:96232250	ENSG00000113441	ENST00000395770	LNPEP	96895852	96897186	TFH_40825	openGene2openGene	CRO
immune	TFH	rs1170436	chr16	68539384	rs1170444	ENSG00000141076	ENST00000563299	UTP4	68538764	68540271	TFH_19898	openGene2openGene	SLE
immune	TFH	rs7204270	chr16	30183519	rs930392	ENSG00000005844	ENST00000565348	ITGAL	30183192	30184970	TFH_19437	openGene2openGene	MS
immune	TFH	rs2066819	chr12	56334216	rs2371494	ENSG00000062485	ENST00000552688	CS	56333352	56334480	TFH_12130	openGene2openGene	PSO
immune	TFH	rs10200159	chr2	55617974	rs10200159	ENSG00000068912	ENST00000692516	ERLEC1	55616991	55618363	TFH_26991	openGene2openGene	VIT
immune	TFH	rs10760123	chr9	120929191	rs1930786	ENSG00000119402	ENST00000684047	FBXW2	120928603	120929419	TFH_52971	openGene2openGene	ALG
immune	TFH	rs8079075	chr17	39819408	rs34053394	ENSG00000161405	ENST00000351680	IKZF3	39819257	39819867	TFH_21379	ocr2openGene	SLE
immune	TFH	rs9926533	chr16	31074149	rs2303222	ENSG00000275263	ENST00000614997	ENSG00000275263	31074119	31074839	TFH_19495	openGene2openGene	SLE
immune	TFH	rs10200159	chr2	55617974	rs10200159	ENSG00000068912	ENST00000692350	ERLEC1	55616991	55618363	TFH_26991	openGene2openGene	VIT
immune	TFH	rs2236262	chr14	68816213	rs168961	ENSG00000185650	ENST00000557022	ZFP36L1	68816142	68816983	TFH_16105	ocr2openGene	MS
immune	TFH	rs1453560	chr17	39819340	rs58075375	ENSG00000161405	ENST00000351680	IKZF3	39819257	39819867	TFH_21379	ocr2openGene	SLE
immune	TFH	rs13153019	chr5	177357611	rs4075959	ENSG00000169228	ENST00000393610	RAB24	177357298	177358365	TFH_42340	openGene2openGene	ALG
immune	TFH	rs2236262	chr14	68816170	rs194746	ENSG00000185650	ENST00000439696	ZFP36L1	68816142	68816983	TFH_16105	ocr2openGene	MS
immune	TFH	rs301807	chr1	8424763	rs301807	ENSG00000142599	ENST00000464972	RERE	8423324	8424872	TFH_199	openGene2openGene	VIT
immune	TFH	rs112006329	chr11	575800	rs34793529	ENSG00000177106	ENST00000534027	EPS8L2	575172	576762	TFH_7991	openGene2openGene	SLE
immune	TFH	rs1359062	chr1	192575665	rs2984920	ENSG00000134371	ENST00000643784	CDC73	192575306	192576106	TFH_3793	openGene2openGene	MS
immune	TFH	rs13153019	chr5	177357611	rs4075959	ENSG00000113758	ENST00000505550	DBN1	177357298	177358365	TFH_42340	openGene2openGene	ALG
immune	TFH	rs11246217	chr11	575800	rs34793529	ENSG00000177106	ENST00000534027	EPS8L2	575172	576762	TFH_7991	openGene2openGene	SLE
immune	TFH	rs773125	chr12	56042145	rs1131017	ENSG00000257809	ENST00000548731	MYL6B-AS1	56041535	56042447	TFH_12109	openGene2openGene	RA
immune	TFH	rs301807	chr1	8424763	rs301807	ENSG00000142599	ENST00000468247	RERE	8423324	8424872	TFH_199	openGene2openGene	VIT
immune	TFH	rs1701704	chr12	56041628	rs705704	ENSG00000065361	ENST00000549061	ERBB3	56041535	56042447	TFH_12109	openGene2openGene	T1D
immune	TFH	rs11714843	chr3	119498465	rs2280670	ENSG00000082701	ENST00000677423	GSK3B	119498092	119499033	TFH_35346	openGene2openGene	JIA
immune	TFH	rs2017445	chr12	56041628	rs705704	ENSG00000139531	ENST00000550121	SUOX	56041535	56042447	TFH_12109	openGene2openGene	VIT
immune	TFH	rs33993564	chr5	150846610	rs113199847	ENSG00000132912	ENST00000518015	DCTN4	150846315	150847448	TFH_41890	openGene2openGene	IBD
immune	TFH	rs35327136	chr17	45410058	rs35389313	ENSG00000184361	ENST00000586359	SPATA32	45409660	45410767	TFH_21652	openGene2openGene	T1D
immune	TFH	rs11714843	chr3	119498465	rs2280670	ENSG00000082701	ENST00000677034	GSK3B	119498092	119499033	TFH_35346	openGene2openGene	JIA
immune	TFH	rs6873255	chr5	173918020	rs55946741	ENSG00000145919	ENST00000462674	BOD1	173917469	173918793	TFH_42275	openGene2openGene	CRO
immune	TFH	rs7187776	chr16	28846324	rs7187776	ENSG00000168488	ENST00000561539	ATXN2L	28846070	28846904	TFH_19369	openGene2openGene	T1D
immune	TFH	rs8079075	chr17	39843765	rs12946040	ENSG00000161405	ENST00000377945	IKZF3	39842846	39843855	TFH_21380	openGene2openGene	SLE
immune	TFH	rs11154801	chr6	135497759	rs13197384	ENSG00000118513	ENST00000526889	MYB	135497284	135498620	TFH_45192	openGene2openGene	MS
immune	TFH	rs6873255	chr5	173918020	rs55946741	ENSG00000145919	ENST00000311086	BOD1	173917469	173918793	TFH_42275	openGene2openGene	CRO
immune	TFH	rs2233424	chr6	44265183	rs2233434	ENSG00000112759	ENST00000652680	SLC29A1	44264858	44265904	TFH_43873	openGene2openGene	RA
immune	TFH	rs231779	chr2	203867991	rs231775	ENSG00000173166	ENST00000453034	RAPH1	203867612	203868046	TFH_29631	openGene2openGene	GD
immune	TFH	rs2304206	chr19	49677009	rs975484	ENSG00000126453	ENST00000616144	BCL2L12	49676605	49677456	TFH_25637	openGene2openGene	VIT
immune	TFH	rs34695944	chr2	60881694	rs67574266	ENSG00000162927	ENST00000316752	PUS10	60880742	60881999	TFH_27023	openGene2openGene	RA
immune	TFH	rs57095329	chr5	160467536	rs73318382	ENSG00000038274	ENST00000321757	MAT2B	160467413	160468521	TFH_42115	openGene2openGene	SLE
immune	TFH	rs3801810	chr7	26865151	rs73069540	ENSG00000197576	ENST00000610970	HOXA4	26863716	26865198	TFH_46650	openGene2openGene	CRO
immune	TFH	rs2233424	chr6	44265240	rs2233433	ENSG00000112759	ENST00000643028	SLC29A1	44264858	44265904	TFH_43873	openGene2openGene	RA
immune	TFH	rs2233424	chr6	44265183	rs2233434	ENSG00000112759	ENST00000642613	SLC29A1	44264858	44265904	TFH_43873	openGene2openGene	RA
immune	TFH	rs2104047	chr14	68283210	rs3784099	ENSG00000185650	ENST00000553375	ZFP36L1	68282793	68284083	TFH_16068	ocr2openGene	ALG
immune	TFH	rs2104047	chr14	68283210	rs3784099	ENSG00000185650	ENST00000557086	ZFP36L1	68282793	68284083	TFH_16068	ocr2openGene	ALG
immune	TFH	rs150254607	chr4	122603102	rs62324192	ENSG00000170917	ENST00000510735	NUDT6	122602438	122603184	TFH_38740	ocr2openGene	ALG
immune	TFH	rs17849501	chr1	183471396	rs41272536	ENSG00000287808	ENST00000661321	ENSG00000287808	183471026	183473171	TFH_3691	openGene2openGene	SLE
immune	TFH	rs13153019	chr5	177357611	rs4075959	ENSG00000169230	ENST00000303204	PRELID1	177357298	177358365	TFH_42340	openGene2openGene	ALG
immune	TFH	rs150254607	chr4	122602677	rs62324191	ENSG00000170917	ENST00000510735	NUDT6	122602438	122603184	TFH_38740	ocr2openGene	ALG
immune	TFH	rs773125	chr12	56042145	rs1131017	ENSG00000123411	ENST00000551103	IKZF4	56041535	56042447	TFH_12109	openGene2openGene	RA
immune	TFH	rs2247314	chr6	166957044	rs2757041	ENSG00000286760	ENST00000685549	ENSG00000286760	166956075	166957548	TFH_46050	openGene2openGene	VIT
immune	TFH	rs2247314	chr6	166956723	rs2247315	ENSG00000286760	ENST00000689569	ENSG00000286760	166956075	166957548	TFH_46050	openGene2openGene	VIT
immune	TFH	rs33993564	chr5	150846862	rs10051804	ENSG00000070614	ENST00000524161	NDST1	150846315	150847448	TFH_41890	openGene2openGene	IBD
immune	TFH	rs2017445	chr12	56041720	rs705705	ENSG00000065357	ENST00000555218	DGKA	56041535	56042447	TFH_12109	openGene2openGene	VIT
immune	TFH	rs11246217	chr11	575800	rs34793529	ENSG00000161328	ENST00000270115	LRRC56	575172	576762	TFH_7991	openGene2openGene	SLE
immune	TFH	rs1701704	chr12	56041628	rs705704	ENSG00000229117	ENST00000546591	RPL41	56041535	56042447	TFH_12109	openGene2openGene	T1D
immune	TFH	rs8054198	chr16	10944503	rs8054198	ENSG00000189067	ENST00000571277	LITAF	10944153	10944989	TFH_19027	openGene2openGene	SLE
immune	TFH	rs8054198	chr16	10944503	rs8054198	ENSG00000189067	ENST00000622633	LITAF	10944153	10944989	TFH_19027	openGene2openGene	SLE
immune	TFH	rs5743618	chr4	38804814	rs200232721	ENSG00000231160	ENST00000668230	KLF3-AS1	38803998	38805352	TFH_37543	openGene2openGene	ALG
immune	TFH	rs12727642	chr1	7961680	rs17523802	ENSG00000270330	ENST00000603760	ENSG00000270330	7960994	7962255	TFH_186	openGene2openGene	CEL
immune	TFH	rs10200159	chr2	55618001	rs34380337	ENSG00000143947	ENST00000272317	RPS27A	55616991	55618363	TFH_26991	openGene2openGene	VIT
immune	TFH	rs2066819	chr12	56360038	rs2066818	ENSG00000139641	ENST00000394048	ESYT1	56359878	56360720	TFH_12132	openGene2openGene	PSO
immune	TFH	rs2790159	chr10	58267855	rs2993833	ENSG00000108064	ENST00000395377	TFAM	58266994	58268409	TFH_6315	openGene2openGene	CRO
immune	TFH	rs2110451	chr12	9761409	rs2071647	ENSG00000225231	ENST00000663603	LINC02470	9761371	9761753	TFH_11008	openGene2openGene	HT
immune	TFH	rs694739	chr11	64284975	rs2510066	ENSG00000149743	ENST00000541928	TRPT1	64284433	64286013	TFH_9149	openGene2openGene	MS
immune	TFH	rs10936599	chr3	169769649	rs12637184	ENSG00000171757	ENST00000524054	LRRC34	169769298	169769663	TFH_36213	openGene2openGene	CEL
immune	TFH	rs10936599	chr3	169769649	rs12637184	ENSG00000171757	ENST00000522080	LRRC34	169769298	169769663	TFH_36213	openGene2openGene	CEL
immune	TFH	rs34835	chr16	28554346	rs7191618	ENSG00000188603	ENST00000636228	CLN3	28553742	28554643	TFH_19365	openGene2openGene	T1D
immune	TFH	rs694739	chr11	64285685	rs887314	ENSG00000149743	ENST00000394547	TRPT1	64284433	64286013	TFH_9149	openGene2openGene	MS
immune	TFH	rs773125	chr12	56042145	rs1131017	ENSG00000176422	ENST00000338146	SPRYD4	56041535	56042447	TFH_12109	openGene2openGene	RA
immune	TFH	rs11714843	chr3	119498465	rs2280670	ENSG00000163389	ENST00000486607	POGLUT1	119498092	119499033	TFH_35346	openGene2openGene	JIA
immune	TFH	rs8079075	chr17	39819408	rs34053394	ENSG00000161405	ENST00000348427	IKZF3	39819257	39819867	TFH_21379	ocr2openGene	SLE
immune	TFH	rs10876864	chr12	56042145	rs1131017	ENSG00000135482	ENST00000552345	ZC3H10	56041535	56042447	TFH_12109	openGene2openGene	ALG
immune	TFH	rs73300638	chr7	28180609	rs10255700	ENSG00000229893	ENST00000441955	TAX1BP1-AS1	28179397	28181225	TFH_46701	openGene2openGene	JIA
immune	TFH	rs55963299	chr2	60881694	rs67574266	ENSG00000162927	ENST00000602599	PUS10	60880742	60881999	TFH_27023	openGene2openGene	CRO
immune	TFH	rs35164067	chr19	10404166	rs73923215	ENSG00000090339	ENST00000264832	ICAM1	10403374	10404437	TFH_24341	openGene2openGene	AS
immune	TFH	rs533646	chr11	118689860	rs4938529	ENSG00000172375	ENST00000534024	C2CD2L	118689821	118690450	TFH_10241	openGene2openGene	MS
immune	TFH	rs2066819	chr12	56360038	rs2066818	ENSG00000135473	ENST00000440411	PAN2	56359878	56360720	TFH_12132	openGene2openGene	PSO
immune	TFH	rs8042861	chr15	90388225	rs2589941	ENSG00000140577	ENST00000561119	CRTC3	90387658	90388874	TFH_18546	openGene2openGene	MS
immune	TFH	rs34835	chr16	28554346	rs7191618	ENSG00000188603	ENST00000567963	CLN3	28553742	28554643	TFH_19365	openGene2openGene	T1D
immune	TFH	rs13153019	chr5	177357611	rs4075959	ENSG00000213347	ENST00000423571	MXD3	177357298	177358365	TFH_42340	openGene2openGene	ALG
immune	TFH	rs5758343	chr22	41403829	rs75784	ENSG00000100412	ENST00000677516	ACO2	41403779	41404320	TFH_33137	ocr2openGene	ALG
immune	TFH	rs12421615	chr11	64285685	rs887314	ENSG00000257069	ENST00000539086	KCNK4-TEX40	64284433	64286013	TFH_9149	openGene2openGene	VIT
immune	TFH	rs12720356	chr19	10380329	rs2304257	ENSG00000161847	ENST00000592208	RAVER1	10380146	10381112	TFH_24340	openGene2openGene	PSO
immune	TFH	rs2017445	chr12	56041720	rs705705	ENSG00000065357	ENST00000547535	DGKA	56041535	56042447	TFH_12109	openGene2openGene	VIT
immune	TFH	rs10175798	chr2	30225478	rs906868	ENSG00000172954	ENST00000466477	LCLAT1	30225019	30225686	TFH_26499	ocr2openGene	RA
immune	TFH	rs36016881	chr1	7962137	rs3766606	ENSG00000116288	ENST00000493678	PARK7	7960994	7962255	TFH_186	openGene2openGene	IBD
immune	TFH	rs10790268	chr11	118790689	rs57494551	ENSG00000118058	ENST00000527869	KMT2A	118790455	118791507	TFH_10248	openGene2openGene	RA
immune	TFH	rs10175798	chr2	30225478	rs906868	ENSG00000172954	ENST00000488144	LCLAT1	30225019	30225686	TFH_26499	ocr2openGene	RA
immune	TFH	rs10790268	chr11	118790689	rs57494551	ENSG00000118058	ENST00000389506	KMT2A	118790455	118791507	TFH_10248	openGene2openGene	RA
immune	TFH	rs1701704	chr12	56041628	rs705704	ENSG00000176422	ENST00000338146	SPRYD4	56041535	56042447	TFH_12109	openGene2openGene	T1D
immune	TFH	rs8054198	chr16	10944503	rs8054198	ENSG00000263080	ENST00000572706	ENSG00000263080	10944153	10944989	TFH_19027	openGene2openGene	SLE
immune	TFH	rs1359062	chr1	192575969	rs7535818	ENSG00000116750	ENST00000367449	UCHL5	192575306	192576106	TFH_3793	openGene2openGene	MS
immune	TFH	rs2304206	chr19	49665763	rs2304204	ENSG00000090554	ENST00000596435	FLT3LG	49665316	49666253	TFH_25635	openGene2openGene	VIT
immune	TFH	rs7723899	chr5	96963054	rs1423357	ENSG00000247121	ENST00000663822	ENSG00000247121	96962501	96963553	TFH_40833	openGene2openGene	CRO
immune	TFH	rs1359062	chr1	192575969	rs7535818	ENSG00000116750	ENST00000421683	UCHL5	192575306	192576106	TFH_3793	openGene2openGene	MS
immune	TFH	rs231725	chr2	203909720	rs3116518	ENSG00000163599	ENST00000487393	CTLA4	203908878	203909971	TFH_29638	ocr2openGene	VIT
immune	TFH	rs77599401	chr1	206685302	rs181345810	ENSG00000263528	ENST00000584998	IKBKE	206684659	206686322	TFH_4223	openGene2openGene	T1D
immune	TFH	rs56750287	chr17	39756124	rs12946510	ENSG00000131748	ENST00000578577	STARD3	39755848	39756300	TFH_21368	ocr2openGene	T1D
immune	TFH	rs58763752	chr10	32980469	rs60724454	ENSG00000150093	ENST00000484088	ITGB1	32980358	32981348	TFH_6037	openGene2openGene	T1D
immune	TFH	rs10175798	chr2	30226728	rs10175798	ENSG00000172954	ENST00000465200	LCLAT1	30226357	30226767	TFH_26500	ocr2openGene	RA
immune	TFH	rs7997823	chr13	99352859	rs9300538	ENSG00000134882	ENST00000376440	UBAC2	99352353	99353367	TFH_14888	ocr2openGene	CRO
immune	TFH	rs2304206	chr19	49677009	rs975484	ENSG00000126456	ENST00000595240	IRF3	49676605	49677456	TFH_25637	openGene2openGene	VIT
immune	TFH	rs1463485	chr17	75855927	rs936394	ENSG00000092929	ENST00000585574	UNC13D	75854976	75856197	TFH_22389	openGene2openGene	SLE
immune	TFH	rs60542850	chr19	10380676	rs71297581	ENSG00000267105	ENST00000587088	ENSG00000267105	10380146	10381112	TFH_24340	openGene2openGene	IBD
immune	TFH	rs9355260	chr6	159107100	rs7748054	ENSG00000271913	ENST00000685651	TAGAP-AS1	159106589	159107315	TFH_45944	openGene2openGene	MS
immune	TFH	rs694739	chr11	64285685	rs887314	ENSG00000002330	ENST00000544271	BAD	64284433	64286013	TFH_9149	openGene2openGene	MS
immune	TFH	rs533646	chr11	118692672	rs585039	ENSG00000172269	ENST00000683955	DPAGT1	118692268	118692892	TFH_10242	openGene2openGene	MS
immune	TFH	rs2066819	chr12	56267121	rs60542959	ENSG00000257303	ENST00000549860	CNPY2-AS1	56266599	56267508	TFH_12126	openGene2openGene	PSO
immune	TFH	rs766751473	chr5	132457594	rs4705950	ENSG00000197536	ENST00000461203	IRF1-AS1	132456102	132457828	TFH_41352	ocr2openGene	T1D
immune	TFH	rs2066819	chr12	56333921	rs80317430	ENSG00000257303	ENST00000549565	CNPY2-AS1	56333352	56334480	TFH_12130	openGene2openGene	PSO
immune	TFH	rs182429	chr6	159044945	rs1738074	ENSG00000203711	ENST00000643288	LINC02901	159044743	159045521	TFH_45932	openGene2openGene	T1D
immune	TFH	rs56750287	chr17	39867492	rs4795397	ENSG00000226117	ENST00000422019	ENSG00000226117	39866987	39868463	TFH_21383	openGene2openGene	T1D
immune	TFH	rs6435203	chr2	203740732	rs4675365	ENSG00000173166	ENST00000420371	RAPH1	203740232	203741880	TFH_29617	ocr2openGene	MS
immune	TFH	rs2038255	chr14	35122110	rs28365850	ENSG00000100902	ENST00000628955	PSMA6	35121612	35122844	TFH_15402	openGene2openGene	ECZ
immune	TFH	rs5758343	chr22	41381909	rs2234059	ENSG00000100401	ENST00000405486	RANGAP1	41381069	41382538	TFH_33136	openGene2openGene	ALG
immune	TFH	rs250308	chr5	119355998	rs3797339	ENSG00000145779	ENST00000274456	TNFAIP8	119355242	119356136	TFH_41131	openGene2openGene	ALG
immune	TFH	rs250308	chr5	119355998	rs3797339	ENSG00000145779	ENST00000388882	TNFAIP8	119355242	119356136	TFH_41131	openGene2openGene	ALG
immune	TFH	rs6435203	chr2	203741492	rs6728441	ENSG00000173166	ENST00000308091	RAPH1	203740232	203741880	TFH_29617	ocr2openGene	MS
immune	TFH	rs2066819	chr12	56333921	rs80317430	ENSG00000111602	ENST00000229201	TIMELESS	56333352	56334480	TFH_12130	openGene2openGene	PSO
immune	TFH	rs5758343	chr22	41381237	rs2234052	ENSG00000100401	ENST00000356244	RANGAP1	41381069	41382538	TFH_33136	openGene2openGene	ALG
immune	TFH	rs7187776	chr16	28880144	rs8055138	ENSG00000169682	ENST00000567771	SPNS1	28879439	28880533	TFH_19372	openGene2openGene	T1D
immune	TFH	rs3801810	chr7	26865151	rs73069540	ENSG00000122566	ENST00000676746	HNRNPA2B1	26863716	26865198	TFH_46650	openGene2openGene	CRO
immune	TFH	rs10200159	chr2	55617974	rs10200159	ENSG00000115355	ENST00000644033	CCDC88A	55616991	55618363	TFH_26991	openGene2openGene	VIT
immune	TFH	rs1453560	chr17	39843281	rs28403951	ENSG00000161405	ENST00000467757	IKZF3	39842846	39843855	TFH_21380	ocr2openGene	SLE
immune	TFH	rs2038255	chr14	35122110	rs28365850	ENSG00000129518	ENST00000555683	EAPP	35121612	35122844	TFH_15402	openGene2openGene	ECZ
immune	TFH	rs10200159	chr2	55617974	rs10200159	ENSG00000115355	ENST00000645311	CCDC88A	55616991	55618363	TFH_26991	openGene2openGene	VIT
immune	TFH	rs8079075	chr17	39843765	rs12946040	ENSG00000161405	ENST00000467757	IKZF3	39842846	39843855	TFH_21380	ocr2openGene	SLE
immune	TFH	rs12727642	chr1	7961913	rs35675666	ENSG00000142599	ENST00000488215	RERE	7960994	7962255	TFH_186	openGene2openGene	CEL
immune	TFH	rs8042861	chr15	90388225	rs2589941	ENSG00000184508	ENST00000643068	HDDC3	90387658	90388874	TFH_18546	openGene2openGene	MS
immune	TFH	rs7665090	chr4	102630911	rs7690700	ENSG00000109332	ENST00000394804	UBE2D3	102630453	102631250	TFH_38428	ocr2openGene	MS
immune	TFH	rs1048990	chr14	35122110	rs28365850	ENSG00000100883	ENST00000553544	SRP54	35121612	35122844	TFH_15402	openGene2openGene	ALG
immune	TFH	rs1453560	chr17	39843438	chr17:39843438:GA:G	ENSG00000161405	ENST00000350532	IKZF3	39842846	39843855	TFH_21380	ocr2openGene	SLE
immune	TFH	rs8079075	chr17	39843438	chr17:39843438:GA:G	ENSG00000161405	ENST00000350532	IKZF3	39842846	39843855	TFH_21380	ocr2openGene	SLE
immune	TFH	rs2110451	chr12	9773162	rs1029992	ENSG00000172243	ENST00000349926	CLEC7A	9772970	9774077	TFH_11010	ocr2openGene	HT
immune	TFH	rs2066819	chr12	56334216	rs2371494	ENSG00000139613	ENST00000347471	SMARCC2	56333352	56334480	TFH_12130	openGene2openGene	PSO
immune	TFH	rs9355260	chr6	159104207	rs55966014	ENSG00000271913	ENST00000606470	TAGAP-AS1	159104154	159104413	TFH_45943	openGene2openGene	MS
immune	TFH	rs9611565	chr22	41381879	rs2234058	ENSG00000100401	ENST00000405486	RANGAP1	41381069	41382538	TFH_33136	openGene2openGene	VIT
immune	TFH	rs2110451	chr12	9773801	rs1029990	ENSG00000172243	ENST00000349926	CLEC7A	9772970	9774077	TFH_11010	ocr2openGene	HT
immune	TFH	rs2110451	chr12	9773162	rs1029992	ENSG00000172243	ENST00000465100	CLEC7A	9772970	9774077	TFH_11010	ocr2openGene	HT
immune	TFH	rs3801810	chr7	26864042	rs73069539	ENSG00000122566	ENST00000608362	HNRNPA2B1	26863716	26865198	TFH_46650	openGene2openGene	CRO
immune	TFH	rs10200159	chr2	55617974	rs10200159	ENSG00000115355	ENST00000436346	CCDC88A	55616991	55618363	TFH_26991	openGene2openGene	VIT
immune	TFH	rs2110451	chr12	9774028	rs10844749	ENSG00000172243	ENST00000533022	CLEC7A	9772970	9774077	TFH_11010	ocr2openGene	HT
immune	TFH	rs10936599	chr3	169769649	rs12637184	ENSG00000163584	ENST00000475836	RPL22L1	169769298	169769663	TFH_36213	openGene2openGene	CEL
immune	TFH	rs10985070	chr9	120928959	rs1930785	ENSG00000119402	ENST00000684001	FBXW2	120928603	120929419	TFH_52971	openGene2openGene	RA
immune	TFH	rs3197999	chr3	50632647	rs2040397	ENSG00000088543	ENST00000449241	C3orf18	50632446	50633160	TFH_34449	ocr2openGene	IBD
immune	TFH	rs8079075	chr17	39843438	chr17:39843438:GA:G	ENSG00000161405	ENST00000377958	IKZF3	39842846	39843855	TFH_21380	ocr2openGene	SLE
immune	TFH	rs8079075	chr17	39843765	rs12946040	ENSG00000161405	ENST00000377958	IKZF3	39842846	39843855	TFH_21380	ocr2openGene	SLE
immune	TFH	rs5743618	chr4	38804841	rs74288437	ENSG00000231160	ENST00000692145	KLF3-AS1	38803998	38805352	TFH_37543	openGene2openGene	ALG
immune	TFH	rs5743618	chr4	38805206	rs5743557	ENSG00000231160	ENST00000692145	KLF3-AS1	38803998	38805352	TFH_37543	openGene2openGene	ALG
immune	TFH	rs1701704	chr12	56041628	rs705704	ENSG00000092841	ENST00000548725	MYL6	56041535	56042447	TFH_12109	openGene2openGene	T1D
immune	TFH	rs34779708	chr10	35120441	rs11592567	ENSG00000095794	ENST00000473940	CREM	35120163	35120939	TFH_6105	ocr2openGene	IBD
immune	TFH	rs2110451	chr12	9773801	rs1029990	ENSG00000172243	ENST00000310002	CLEC7A	9772970	9774077	TFH_11010	ocr2openGene	HT
immune	TFH	rs60131261	chr6	30061023	rs9295829	ENSG00000066379	ENST00000359374	POLR1H	30060691	30061975	TFH_43336	openGene2openGene	VIT
immune	TFH	rs12720356	chr19	10380329	rs2304257	ENSG00000267673	ENST00000343376	FDX2	10380146	10381112	TFH_24340	openGene2openGene	PSO
immune	TFH	rs921650	chr17	39926554	rs12603332	ENSG00000172057	ENST00000394169	ORMDL3	39926473	39928134	TFH_21385	openGene2openGene	ALG
immune	TFH	rs694739	chr11	64284975	rs2510066	ENSG00000168439	ENST00000355603	STIP1	64284433	64286013	TFH_9149	openGene2openGene	MS
immune	TFH	rs12946510	chr17	39754115	rs2941522	ENSG00000161405	ENST00000439016	IKZF3	39753785	39755043	TFH_21367	ocr2openGene	MS
immune	TFH	rs12946510	chr17	39754115	rs2941522	ENSG00000161405	ENST00000377944	IKZF3	39753785	39755043	TFH_21367	ocr2openGene	MS
immune	TFH	rs27293	chr5	96957449	rs4360063	ENSG00000247121	ENST00000665421	ENSG00000247121	96957322	96958749	TFH_40831	openGene2openGene	JIA
immune	TFH	rs27293	chr5	96957449	rs4360063	ENSG00000247121	ENST00000663822	ENSG00000247121	96957322	96958749	TFH_40831	openGene2openGene	JIA
immune	TFH	rs773125	chr12	56042145	rs1131017	ENSG00000062485	ENST00000547298	CS	56041535	56042447	TFH_12109	openGene2openGene	RA
immune	TFH	rs1453560	chr17	39867188	rs1453560	ENSG00000226117	ENST00000422019	ENSG00000226117	39866987	39868463	TFH_21383	openGene2openGene	SLE
immune	TFH	rs2066819	chr12	56334216	rs2371494	ENSG00000135469	ENST00000308197	COQ10A	56333352	56334480	TFH_12130	openGene2openGene	PSO
immune	TFH	rs2066819	chr12	56300477	rs2695789	ENSG00000196465	ENST00000550443	MYL6B	56299742	56300653	TFH_12128	openGene2openGene	PSO
immune	TFH	rs12727642	chr1	7961680	rs17523802	ENSG00000116288	ENST00000377493	PARK7	7960994	7962255	TFH_186	openGene2openGene	CEL
immune	TFH	rs2110451	chr12	9774028	rs10844749	ENSG00000172243	ENST00000525605	CLEC7A	9772970	9774077	TFH_11010	ocr2openGene	HT
immune	TFH	rs34840245	chr6	34656371	rs6900426	ENSG00000272288	ENST00000606496	ILRUN-AS1	34656130	34657140	TFH_43566	ocr2openGene	SLE
immune	TFH	rs13205210	chr6	34656371	rs6900426	ENSG00000272288	ENST00000606496	ILRUN-AS1	34656130	34657140	TFH_43566	ocr2openGene	SLE
immune	TFH	rs533646	chr11	118700210	rs642224	ENSG00000278376	ENST00000610705	ENSG00000278376	118699536	118700502	TFH_10244	openGene2openGene	MS
immune	TFH	rs13205210	chr6	34656371	rs6900426	ENSG00000272288	ENST00000689838	ILRUN-AS1	34656130	34657140	TFH_43566	ocr2openGene	SLE
immune	TFH	rs533646	chr11	118699988	rs523793	ENSG00000278376	ENST00000610705	ENSG00000278376	118699536	118700502	TFH_10244	openGene2openGene	MS
immune	TFH	rs17323934	chr7	26864711	rs17323934	ENSG00000122566	ENST00000679021	HNRNPA2B1	26863716	26865198	TFH_46650	openGene2openGene	T1D
immune	TFH	rs8042861	chr15	90529758	rs113942266	ENSG00000196547	ENST00000559132	MAN2A2	90529362	90530751	TFH_18551	openGene2openGene	MS
immune	TFH	rs12946510	chr17	39754115	rs2941522	ENSG00000131748	ENST00000577248	STARD3	39753785	39755043	TFH_21367	ocr2openGene	MS
immune	TFH	rs34779708	chr10	35127585	rs12765038	ENSG00000108094	ENST00000691858	CUL2	35126393	35127801	TFH_6106	openGene2openGene	IBD
immune	TFH	rs12946510	chr17	39813896	rs9909593	ENSG00000161405	ENST00000346243	IKZF3	39813211	39814301	TFH_21378	ocr2openGene	MS
immune	TFH	rs182429	chr6	159044945	rs1738074	ENSG00000271913	ENST00000606470	TAGAP-AS1	159044743	159045521	TFH_45932	openGene2openGene	T1D
immune	TFH	rs182429	chr6	159044945	rs1738074	ENSG00000271913	ENST00000667828	TAGAP-AS1	159044743	159045521	TFH_45932	openGene2openGene	T1D
immune	TFH	rs28449958	chr16	28863883	rs11864750	ENSG00000168488	ENST00000395547	ATXN2L	28863156	28864227	TFH_19370	openGene2openGene	IBD
immune	TFH	rs13153019	chr5	177357611	rs4075959	ENSG00000246334	ENST00000425316	PRR7-AS1	177357298	177358365	TFH_42340	openGene2openGene	ALG
immune	TFH	rs3801810	chr7	26864711	rs17323934	ENSG00000122566	ENST00000678277	HNRNPA2B1	26863716	26865198	TFH_46650	openGene2openGene	CRO
immune	TFH	rs17323934	chr7	26865151	rs73069540	ENSG00000233429	ENST00000495032	HOTAIRM1	26863716	26865198	TFH_46650	openGene2openGene	T1D
immune	TFH	rs13153019	chr5	177357438	rs4976688	ENSG00000246334	ENST00000514846	PRR7-AS1	177357298	177358365	TFH_42340	openGene2openGene	ALG
immune	TFH	rs3825568	chr14	68794755	rs2236262	ENSG00000259038	ENST00000556301	ENSG00000259038	68794059	68794777	TFH_16102	openGene2openGene	JIA
immune	TFH	rs11755393	chr6	34792548	rs7752060	ENSG00000272288	ENST00000606971	ILRUN-AS1	34791469	34792578	TFH_43571	openGene2openGene	SLE
immune	TFH	rs7069750	chr10	89000912	rs9658720	ENSG00000026103	ENST00000696774	FAS	89000902	89001967	TFH_6987	openGene2openGene	JIA
immune	TFH	rs7069750	chr10	89000912	rs9658720	ENSG00000026103	ENST00000612663	FAS	89000902	89001967	TFH_6987	openGene2openGene	JIA
immune	TFH	rs13153019	chr5	177357511	rs4075958	ENSG00000246334	ENST00000514846	PRR7-AS1	177357298	177358365	TFH_42340	openGene2openGene	ALG
immune	TFH	rs7069750	chr10	89000912	rs9658720	ENSG00000026103	ENST00000696777	FAS	89000902	89001967	TFH_6987	openGene2openGene	JIA
immune	TFH	rs17323934	chr7	26864042	rs73069539	ENSG00000233429	ENST00000429611	HOTAIRM1	26863716	26865198	TFH_46650	openGene2openGene	T1D
immune	TFH	rs17323934	chr7	26865151	rs73069540	ENSG00000233429	ENST00000429611	HOTAIRM1	26863716	26865198	TFH_46650	openGene2openGene	T1D
immune	TFH	rs7069750	chr10	89000912	rs9658720	ENSG00000026103	ENST00000696775	FAS	89000902	89001967	TFH_6987	openGene2openGene	JIA
immune	TFH	rs2304206	chr19	49665763	rs2304204	ENSG00000126460	ENST00000246794	PRRG2	49665316	49666253	TFH_25635	openGene2openGene	VIT
immune	TFH	rs533646	chr11	118689860	rs4938529	ENSG00000110367	ENST00000531971	DDX6	118689821	118690450	TFH_10241	openGene2openGene	MS
immune	TFH	rs3807307	chr7	128938247	rs2004640	ENSG00000158457	ENST00000486685	TSPAN33	128937623	128939424	TFH_48211	openGene2openGene	SLE
immune	TFH	rs2304206	chr19	49665763	rs2304204	ENSG00000126460	ENST00000596700	PRRG2	49665316	49666253	TFH_25635	openGene2openGene	VIT
immune	TFH	rs11755393	chr6	34792451	rs7769820	ENSG00000272288	ENST00000689838	ILRUN-AS1	34791469	34792578	TFH_43571	openGene2openGene	SLE
immune	TFH	rs9926533	chr16	30958165	rs11643872	ENSG00000140691	ENST00000408912	ARMC5	30956978	30958412	TFH_19490	openGene2openGene	SLE
immune	TFH	rs7187776	chr16	28863226	rs62037367	ENSG00000177548	ENST00000544477	RABEP2	28863156	28864227	TFH_19370	openGene2openGene	T1D
immune	TFH	rs10876864	chr12	56042145	rs1131017	ENSG00000257449	ENST00000551846	ENSG00000257449	56041535	56042447	TFH_12109	openGene2openGene	ALG
immune	TFH	rs2304206	chr19	49665614	rs2304206	ENSG00000142541	ENST00000676556	RPL13A	49665316	49666253	TFH_25635	openGene2openGene	VIT
immune	TFH	rs2304206	chr19	49665670	rs2304205	ENSG00000126460	ENST00000597121	PRRG2	49665316	49666253	TFH_25635	openGene2openGene	VIT
immune	TFH	rs11246217	chr11	575800	rs34793529	ENSG00000177595	ENST00000524486	PIDD1	575172	576762	TFH_7991	openGene2openGene	SLE
immune	TFH	rs7187776	chr16	28846324	rs7187776	ENSG00000196296	ENST00000562185	ATP2A1	28846070	28846904	TFH_19369	openGene2openGene	T1D
immune	TFH	rs5758343	chr22	41413899	rs132919	ENSG00000100410	ENST00000491254	PHF5A	41412973	41414544	TFH_33139	ocr2openGene	ALG
immune	TFH	rs11246217	chr11	575800	rs34793529	ENSG00000023191	ENST00000525522	RNH1	575172	576762	TFH_7991	openGene2openGene	SLE
immune	TFH	rs7187776	chr16	28824359	rs149808056	ENSG00000196296	ENST00000357084	ATP2A1	28822507	28824740	TFH_19368	openGene2openGene	T1D
immune	TFH	rs2017445	chr12	56041720	rs705705	ENSG00000170473	ENST00000557259	PYM1	56041535	56042447	TFH_12109	openGene2openGene	VIT
immune	TFH	rs112006329	chr11	575800	rs34793529	ENSG00000023191	ENST00000526295	RNH1	575172	576762	TFH_7991	openGene2openGene	SLE
immune	TFH	rs3801810	chr7	26864042	rs73069539	ENSG00000122566	ENST00000677339	HNRNPA2B1	26863716	26865198	TFH_46650	openGene2openGene	CRO
immune	TFH	rs533646	chr11	118692530	rs527475	ENSG00000110367	ENST00000534980	DDX6	118692268	118692892	TFH_10242	openGene2openGene	MS
immune	TFH	rs533646	chr11	118692672	rs585039	ENSG00000110367	ENST00000534980	DDX6	118692268	118692892	TFH_10242	openGene2openGene	MS
immune	TFH	rs533646	chr11	118699988	rs523793	ENSG00000110367	ENST00000531971	DDX6	118699536	118700502	TFH_10244	openGene2openGene	MS
immune	TFH	rs533646	chr11	118700205	rs659564	ENSG00000110367	ENST00000531971	DDX6	118699536	118700502	TFH_10244	openGene2openGene	MS
immune	TFH	rs2247314	chr6	166956865	rs2757039	ENSG00000213066	ENST00000349556	CEP43	166956075	166957548	TFH_46050	openGene2openGene	VIT
immune	TFH	rs9926533	chr16	30958165	rs11643872	ENSG00000167395	ENST00000300850	ZNF646	30956978	30958412	TFH_19490	openGene2openGene	SLE
immune	TFH	rs7069750	chr10	89000912	rs9658720	ENSG00000026103	ENST00000488877	FAS	89000902	89001967	TFH_6987	openGene2openGene	JIA
immune	TFH	rs3802214	chr8	140597934	rs7812673	ENSG00000123908	ENST00000519980	AGO2	140597564	140598142	TFH_51317	ocr2openGene	T1D
immune	TFH	rs2236262	chr14	68816213	rs168961	ENSG00000258623	ENST00000556919	ENSG00000258623	68816142	68816983	TFH_16105	ocr2openGene	MS
immune	TFH	rs2247314	chr6	166956504	rs2247325	ENSG00000213066	ENST00000494781	CEP43	166956075	166957548	TFH_46050	openGene2openGene	VIT
immune	TFH	rs2495365	chr1	2556327	rs2227313	ENSG00000289610	ENST00000686752	ENSG00000289610	2555532	2557355	TFH_102	openGene2openGene	UC
immune	TFH	rs9926533	chr16	30958165	rs11643872	ENSG00000167395	ENST00000428260	ZNF646	30956978	30958412	TFH_19490	openGene2openGene	SLE
immune	TFH	rs13088318	chr3	101512524	rs16843927	ENSG00000242299	ENST00000496294	ENSG00000242299	101512477	101513658	TFH_34982	openGene2openGene	ALG
immune	TFH	rs533646	chr11	118700210	rs642224	ENSG00000110367	ENST00000620157	DDX6	118699536	118700502	TFH_10244	openGene2openGene	MS
immune	TFH	rs2233278	chr5	151087129	rs8177833	ENSG00000198624	ENST00000519740	CCDC69	151086876	151087604	TFH_41902	openGene2openGene	PSO
immune	TFH	rs444210	chr6	166957198	rs150189585	ENSG00000286760	ENST00000666448	ENSG00000286760	166956075	166957548	TFH_46050	openGene2openGene	CRO
immune	TFH	rs13088318	chr3	101512524	rs16843927	ENSG00000144815	ENST00000273347	NXPE3	101512477	101513658	TFH_34982	openGene2openGene	ALG
immune	TFH	rs2247314	chr6	166956504	rs2247325	ENSG00000213066	ENST00000476078	CEP43	166956075	166957548	TFH_46050	openGene2openGene	VIT
immune	TFH	rs36016881	chr1	7961850	rs200968609	ENSG00000049249	ENST00000615230	TNFRSF9	7960994	7962255	TFH_186	openGene2openGene	IBD
immune	TFH	rs11755393	chr6	34673638	rs2395599	ENSG00000272288	ENST00000687757	ILRUN-AS1	34673217	34674204	TFH_43568	openGene2openGene	SLE
immune	TFH	rs36016881	chr1	7962137	rs3766606	ENSG00000049249	ENST00000615230	TNFRSF9	7960994	7962255	TFH_186	openGene2openGene	IBD
immune	TFH	rs112006329	chr11	575408	rs56333810	ENSG00000185627	ENST00000527047	PSMD13	575172	576762	TFH_7991	openGene2openGene	SLE
immune	TFH	rs1453560	chr17	39848653	rs28537796	ENSG00000161405	ENST00000346872	IKZF3	39848653	39848893	TFH_21381	ocr2openGene	SLE
immune	TFH	rs2017445	chr12	56041628	rs705704	ENSG00000135392	ENST00000678005	DNAJC14	56041535	56042447	TFH_12109	openGene2openGene	VIT
immune	TFH	rs1359062	chr1	192567255	rs2816317	ENSG00000090104	ENST00000462589	RGS1	192566582	192567582	TFH_3792	ocr2openGene	MS
immune	TFH	rs2017445	chr12	56041628	rs705704	ENSG00000135392	ENST00000317287	DNAJC14	56041535	56042447	TFH_12109	openGene2openGene	VIT
immune	TFH	rs2163226	chr2	43134117	rs2163226	ENSG00000152518	ENST00000282388	ZFP36L2	43133682	43134698	TFH_26746	openGene2openGene	MS
immune	TFH	rs11246217	chr11	575800	rs34793529	ENSG00000185627	ENST00000352303	PSMD13	575172	576762	TFH_7991	openGene2openGene	SLE
immune	TFH	rs112006329	chr11	575800	rs34793529	ENSG00000185627	ENST00000352303	PSMD13	575172	576762	TFH_7991	openGene2openGene	SLE
immune	TFH	rs4252665	chr17	39756015	rs77013147	ENSG00000186075	ENST00000377940	ZPBP2	39755848	39756300	TFH_21368	ocr2openGene	SLE
immune	TFH	rs2256814	chr20	63737253	rs1151623	ENSG00000203896	ENST00000309546	LIME1	63737104	63737748	TFH_31769	openGene2openGene	MS
immune	TFH	rs2256814	chr20	63737253	rs1151623	ENSG00000203896	ENST00000480139	LIME1	63737104	63737748	TFH_31769	openGene2openGene	MS
immune	TFH	rs7204270	chr16	30183519	rs930392	ENSG00000102879	ENST00000696217	CORO1A	30183192	30184970	TFH_19437	openGene2openGene	MS
immune	TFH	rs2256814	chr20	63737186	rs1275330	ENSG00000203896	ENST00000480139	LIME1	63737104	63737748	TFH_31769	openGene2openGene	MS
immune	TFH	rs8079075	chr17	39785127	rs1510475	ENSG00000186075	ENST00000348931	ZPBP2	39784926	39785163	TFH_21372	ocr2openGene	SLE
immune	TFH	rs2256814	chr20	63737186	rs1275330	ENSG00000203896	ENST00000489212	LIME1	63737104	63737748	TFH_31769	openGene2openGene	MS
immune	TFH	rs8079075	chr17	39785127	rs1510475	ENSG00000186075	ENST00000583811	ZPBP2	39784926	39785163	TFH_21372	ocr2openGene	SLE
immune	TFH	rs12421615	chr11	64285685	rs887314	ENSG00000173264	ENST00000535675	GPR137	64284433	64286013	TFH_9149	openGene2openGene	VIT
immune	TFH	rs59716545	chr17	39848676	rs34233420	ENSG00000161405	ENST00000346243	IKZF3	39848653	39848893	TFH_21381	ocr2openGene	RA
immune	TFH	rs6043405	chr20	1632173	rs1535883	ENSG00000088832	ENST00000381724	FKBP1A	1631865	1632812	TFH_30547	openGene2openGene	T1D
immune	TFH	rs12421615	chr11	64284975	rs2510066	ENSG00000149781	ENST00000546255	FERMT3	64284433	64286013	TFH_9149	openGene2openGene	VIT
immune	TFH	rs2066819	chr12	56334353	rs79824801	ENSG00000110944	ENST00000228534	IL23A	56333352	56334480	TFH_12130	openGene2openGene	PSO
immune	TFH	rs4252665	chr17	39785127	rs1510475	ENSG00000186075	ENST00000377940	ZPBP2	39784926	39785163	TFH_21372	ocr2openGene	SLE
immune	TFH	rs1453560	chr17	39785127	rs1510475	ENSG00000186075	ENST00000377940	ZPBP2	39784926	39785163	TFH_21372	ocr2openGene	SLE
immune	TFH	rs17323934	chr7	26865151	rs73069540	ENSG00000197576	ENST00000610970	HOXA4	26863716	26865198	TFH_46650	openGene2openGene	T1D
immune	TFH	rs6043405	chr20	1632173	rs1535883	ENSG00000088832	ENST00000618612	FKBP1A	1631865	1632812	TFH_30547	openGene2openGene	T1D
immune	TFH	rs6043405	chr20	1632173	rs1535883	ENSG00000088832	ENST00000678408	FKBP1A	1631865	1632812	TFH_30547	openGene2openGene	T1D
immune	TFH	rs1920296	chr3	121835005	rs72421117	ENSG00000160124	ENST00000498466	MIX23	121834584	121835771	TFH_35392	openGene2openGene	MS
immune	TFH	rs2163226	chr2	43133808	rs7588193	ENSG00000234936	ENST00000423354	ENSG00000234936	43133682	43134698	TFH_26746	openGene2openGene	MS
immune	TFH	rs60920700	chr3	119559610	rs41271391	ENSG00000121594	ENST00000478182	CD80	119559549	119559823	TFH_35347	openGene2openGene	VIT
immune	TFH	rs12421615	chr11	64285685	rs887314	ENSG00000256940	ENST00000652899	PPP1R14B-AS1	64284433	64286013	TFH_9149	openGene2openGene	VIT
immune	TFH	rs1453560	chr17	39843281	rs28403951	ENSG00000186075	ENST00000348931	ZPBP2	39842846	39843855	TFH_21380	openGene2openGene	SLE
immune	TFH	rs2542162	chr18	12884344	rs2292759	ENSG00000168675	ENST00000590308	LDLRAD4	12883292	12884657	TFH_22969	openGene2openGene	T1D
immune	TFH	rs301807	chr1	8424763	rs301807	ENSG00000074800	ENST00000647408	ENO1	8423324	8424872	TFH_199	openGene2openGene	VIT
immune	TFH	rs33993564	chr5	150846610	rs113199847	ENSG00000086589	ENST00000447771	RBM22	150846315	150847448	TFH_41890	openGene2openGene	IBD
immune	TFH	rs41263646	chr1	183591061	rs4987079	ENSG00000116698	ENST00000507469	SMG7	183589951	183591224	TFH_3695	openGene2openGene	SLE
immune	TFH	rs12128789	chr1	212699510	rs73079851	ENSG00000117697	ENST00000366978	NSL1	212699079	212700942	TFH_4417	openGene2openGene	T1D
immune	TFH	rs61759532	chr17	7337072	rs61759532	ENSG00000161960	ENST00000580461	EIF4A1	7336354	7337297	TFH_20674	openGene2openGene	T1D
immune	TFH	rs12128789	chr1	212699754	rs2202682	ENSG00000117697	ENST00000366978	NSL1	212699079	212700942	TFH_4417	openGene2openGene	T1D
immune	TFH	rs301807	chr1	8424763	rs301807	ENSG00000074800	ENST00000489867	ENO1	8423324	8424872	TFH_199	openGene2openGene	VIT
immune	TFH	rs41263646	chr1	183589970	rs10911365	ENSG00000232860	ENST00000421703	SMG7-AS1	183589951	183591224	TFH_3695	openGene2openGene	SLE
immune	TFH	rs41263646	chr1	183590706	rs12091406	ENSG00000116698	ENST00000367538	SMG7	183589951	183591224	TFH_3695	openGene2openGene	SLE
immune	TFH	rs10200159	chr2	55618001	rs34380337	ENSG00000162994	ENST00000494539	CLHC1	55616991	55618363	TFH_26991	openGene2openGene	VIT
immune	TFH	rs7204270	chr16	30183519	rs930392	ENSG00000229809	ENST00000223459	ZNF688	30183192	30184970	TFH_19437	openGene2openGene	MS
immune	TFH	rs3807307	chr7	128938247	rs2004640	ENSG00000128596	ENST00000487361	CCDC136	128937623	128939424	TFH_48211	openGene2openGene	SLE
immune	TFH	rs10876864	chr12	56042145	rs1131017	ENSG00000205323	ENST00000552884	SARNP	56041535	56042447	TFH_12109	openGene2openGene	ALG
immune	TFH	rs1453560	chr17	39843438	chr17:39843438:GA:G	ENSG00000161405	ENST00000467757	IKZF3	39842846	39843855	TFH_21380	openGene2openGene	SLE
immune	TFH	rs8079075	chr17	39843438	chr17:39843438:GA:G	ENSG00000161405	ENST00000351680	IKZF3	39842846	39843855	TFH_21380	openGene2openGene	SLE
immune	TFH	rs12128789	chr1	212699510	rs73079851	ENSG00000117697	ENST00000473995	NSL1	212699079	212700942	TFH_4417	openGene2openGene	T1D
immune	TFH	rs10760123	chr9	120928863	rs7028641	ENSG00000214654	ENST00000645473	B3GALT9	120928603	120929419	TFH_52971	openGene2openGene	ALG
immune	TFH	rs41263646	chr1	183591057	rs4987080	ENSG00000232860	ENST00000421703	SMG7-AS1	183589951	183591224	TFH_3695	openGene2openGene	SLE
immune	TFH	rs12128789	chr1	212699754	rs2202682	ENSG00000117697	ENST00000473995	NSL1	212699079	212700942	TFH_4417	openGene2openGene	T1D
immune	TFH	rs41263646	chr1	183591061	rs4987079	ENSG00000232860	ENST00000421703	SMG7-AS1	183589951	183591224	TFH_3695	openGene2openGene	SLE
immune	TFH	rs1453560	chr17	39843281	rs28403951	ENSG00000186075	ENST00000584588	ZPBP2	39842846	39843855	TFH_21380	openGene2openGene	SLE
immune	TFH	rs10876864	chr12	56042145	rs1131017	ENSG00000062485	ENST00000549143	CS	56041535	56042447	TFH_12109	openGene2openGene	ALG
immune	TFH	rs41263646	chr1	183591057	rs4987080	ENSG00000232860	ENST00000663067	SMG7-AS1	183589951	183591224	TFH_3695	openGene2openGene	SLE
immune	TFH	rs9611565	chr22	41381311	rs2234053	ENSG00000100403	ENST00000352645	ZC3H7B	41381069	41382538	TFH_33136	openGene2openGene	VIT
immune	TFH	rs78037977	chr1	172746562	rs78037977	ENSG00000117586	ENST00000488053	TNFSF4	172746050	172746956	TFH_3493	openGene2openGene	VIT
immune	TFH	rs7204270	chr16	30183519	rs930392	ENSG00000250616	ENST00000693600	YPEL3-DT	30183192	30184970	TFH_19437	openGene2openGene	MS
immune	TFH	rs2066819	chr12	56267121	rs60542959	ENSG00000062485	ENST00000548567	CS	56266599	56267508	TFH_12126	openGene2openGene	PSO
immune	TFH	rs10760123	chr9	120890620	rs881375	ENSG00000119403	ENST00000439674	PHF19	120890483	120890783	TFH_52963	ocr2openGene	ALG
immune	TFH	rs10760123	chr9	120890620	rs881375	ENSG00000119403	ENST00000478371	PHF19	120890483	120890783	TFH_52963	ocr2openGene	ALG
immune	TFH	rs2066819	chr12	56267121	rs60542959	ENSG00000062485	ENST00000550996	CS	56266599	56267508	TFH_12126	openGene2openGene	PSO
immune	TFH	rs3197999	chr3	49358324	rs1800668	ENSG00000173402	ENST00000515359	DAG1	49357835	49359110	TFH_34378	openGene2openGene	IBD
immune	TFH	rs9355260	chr6	159107222	rs7772013	ENSG00000130363	ENST00000449822	RSPH3	159106589	159107315	TFH_45944	openGene2openGene	MS
immune	TFH	rs17323934	chr7	26865151	rs73069540	ENSG00000283745	ENST00000384852	MIR196B	26863716	26865198	TFH_46650	openGene2openGene	T1D
immune	TFH	rs3091307	chr5	132655964	rs67006560	ENSG00000131437	ENST00000378746	KIF3A	132655823	132656832	TFH_41369	openGene2openGene	ALG
immune	TFH	rs55836957	chr11	128302575	rs61907718	ENSG00000134954	ENST00000531611	ETS1	128302408	128303118	TFH_10503	openGene2openGene	T1D
immune	TFH	rs1453560	chr17	39843281	rs28403951	ENSG00000161405	ENST00000394189	IKZF3	39842846	39843855	TFH_21380	openGene2openGene	SLE
immune	TFH	rs1701704	chr12	56041628	rs705704	ENSG00000182796	ENST00000635977	TMEM198B	56041535	56042447	TFH_12109	openGene2openGene	T1D
immune	TFH	rs2017445	chr12	56041628	rs705704	ENSG00000181852	ENST00000394013	RNF41	56041535	56042447	TFH_12109	openGene2openGene	VIT
immune	TFH	rs2066819	chr12	56267121	rs60542959	ENSG00000062485	ENST00000551441	CS	56266599	56267508	TFH_12126	openGene2openGene	PSO
immune	TFH	rs61759532	chr17	7337072	rs61759532	ENSG00000161960	ENST00000577731	EIF4A1	7336354	7337297	TFH_20674	openGene2openGene	T1D
immune	TFH	rs7997823	chr13	99352859	rs9300538	ENSG00000228889	ENST00000668873	UBAC2-AS1	99352353	99353367	TFH_14888	ocr2openGene	CRO
immune	TFH	rs33993564	chr5	150846579	rs111719118	ENSG00000253852	ENST00000517474	ENSG00000253852	150846315	150847448	TFH_41890	openGene2openGene	IBD
immune	TFH	rs33993564	chr5	150846598	rs112483869	ENSG00000253852	ENST00000517474	ENSG00000253852	150846315	150847448	TFH_41890	openGene2openGene	IBD
immune	TFH	rs33993564	chr5	150846730	rs11748151	ENSG00000086589	ENST00000521248	RBM22	150846315	150847448	TFH_41890	openGene2openGene	IBD
immune	TFH	rs2017445	chr12	56041720	rs705705	ENSG00000257727	ENST00000547570	CNPY2	56041535	56042447	TFH_12109	openGene2openGene	VIT
immune	TFH	rs3801810	chr7	26864042	rs73069539	ENSG00000105991	ENST00000643460	HOXA1	26863716	26865198	TFH_46650	openGene2openGene	CRO
immune	TFH	rs5758343	chr22	41413633	rs202635	ENSG00000100412	ENST00000678454	ACO2	41412973	41414544	TFH_33139	ocr2openGene	ALG
immune	TFH	rs5743618	chr4	38804321	rs17578127	ENSG00000231160	ENST00000655930	KLF3-AS1	38803998	38805352	TFH_37543	openGene2openGene	ALG
immune	TFH	rs4795397	chr17	39868373	rs11557466	ENSG00000131748	ENST00000578577	STARD3	39866987	39868463	TFH_21383	openGene2openGene	IBD
immune	TFH	rs1217382	chr1	113905292	rs971173	ENSG00000009307	ENST00000530886	CSDE1	113904356	113905784	TFH_2475	openGene2openGene	CRO
immune	TFH	rs13153019	chr5	177357438	rs4976688	ENSG00000113758	ENST00000292385	DBN1	177357298	177358365	TFH_42340	openGene2openGene	ALG
immune	TFH	rs10801128	chr1	192546276	rs10801127	ENSG00000090104	ENST00000367459	RGS1	192546045	192546922	TFH_3790	ocr2openGene	T1D
immune	TFH	rs5743618	chr4	38804475	rs5743562	ENSG00000231160	ENST00000655930	KLF3-AS1	38803998	38805352	TFH_37543	openGene2openGene	ALG
immune	TFH	rs2163226	chr2	43133808	rs7588193	ENSG00000115970	ENST00000408045	THADA	43133682	43134698	TFH_26746	openGene2openGene	MS
immune	TFH	rs17020139	chr1	107804125	rs78435278	ENSG00000226822	ENST00000661268	LINC02785	107804047	107804785	TFH_2251	ocr2openGene	HT
immune	TFH	rs8079075	chr17	39843281	rs28403951	ENSG00000161405	ENST00000377952	IKZF3	39842846	39843855	TFH_21380	openGene2openGene	SLE
immune	TFH	rs4795397	chr17	39867492	rs4795397	ENSG00000131748	ENST00000580611	STARD3	39866987	39868463	TFH_21383	openGene2openGene	IBD
immune	TFH	rs7775055	chr6	32686078	rs76384124	ENSG00000179344	ENST00000399079	HLA-DQB1	32685348	32686101	TFH_43477	ocr2openGene	JIA
immune	TFH	rs11246217	chr11	575408	rs56333810	ENSG00000177106	ENST00000534027	EPS8L2	575172	576762	TFH_7991	openGene2openGene	SLE
immune	TFH	rs1453560	chr17	39843438	chr17:39843438:GA:G	ENSG00000161405	ENST00000377952	IKZF3	39842846	39843855	TFH_21380	openGene2openGene	SLE
immune	TFH	rs12946510	chr17	39868373	rs11557466	ENSG00000264968	ENST00000578478	ENSG00000264968	39866987	39868463	TFH_21383	openGene2openGene	MS
immune	TFH	rs574384	chr1	35641909	rs676614	ENSG00000142687	ENST00000473844	KIAA0319L	35641178	35642257	TFH_954	openGene2openGene	T1D
immune	TFH	rs3748817	chr1	2642639	rs9970196	ENSG00000157916	ENST00000306256	RER1	2642464	2643446	TFH_107	ocr2openGene	MS
immune	TFH	rs13153019	chr5	177357438	rs4976688	ENSG00000169228	ENST00000393610	RAB24	177357298	177358365	TFH_42340	openGene2openGene	ALG
immune	TFH	rs33993564	chr5	150847077	rs10051924	ENSG00000132912	ENST00000519313	DCTN4	150846315	150847448	TFH_41890	openGene2openGene	IBD
immune	TFH	rs112006329	chr11	575800	rs34793529	ENSG00000177106	ENST00000524973	EPS8L2	575172	576762	TFH_7991	openGene2openGene	SLE
immune	TFH	rs1359062	chr1	192575665	rs2984920	ENSG00000134371	ENST00000650197	CDC73	192575306	192576106	TFH_3793	openGene2openGene	MS
immune	TFH	rs28449958	chr16	28863883	rs11864750	ENSG00000177548	ENST00000570030	RABEP2	28863156	28864227	TFH_19370	openGene2openGene	IBD
immune	TFH	rs2236262	chr14	68816170	rs194746	ENSG00000185650	ENST00000336440	ZFP36L1	68816142	68816983	TFH_16105	ocr2openGene	MS
immune	TFH	rs34593439	chr15	78944951	rs2289702	ENSG00000185787	ENST00000426013	MORF4L1	78944479	78945451	TFH_18290	openGene2openGene	T1D
immune	TFH	rs34593439	chr15	78944951	rs2289702	ENSG00000185787	ENST00000559930	MORF4L1	78944479	78945451	TFH_18290	openGene2openGene	T1D
immune	TFH	rs33993564	chr5	150846610	rs113199847	ENSG00000070614	ENST00000519157	NDST1	150846315	150847448	TFH_41890	openGene2openGene	IBD
immune	TFH	rs33993564	chr5	150846668	rs34156253	ENSG00000070614	ENST00000519157	NDST1	150846315	150847448	TFH_41890	openGene2openGene	IBD
immune	TFH	rs33993564	chr5	150846512	rs11741515	ENSG00000070614	ENST00000519157	NDST1	150846315	150847448	TFH_41890	openGene2openGene	IBD
immune	TFH	rs17020139	chr1	107829836	rs6143362	ENSG00000226822	ENST00000661268	LINC02785	107828980	107829841	TFH_2253	ocr2openGene	HT
immune	TFH	rs3197999	chr3	49358324	rs1800668	ENSG00000173402	ENST00000461492	DAG1	49357835	49359110	TFH_34378	openGene2openGene	IBD
immune	TFH	rs11246217	chr11	575408	rs56333810	ENSG00000185522	ENST00000486629	LMNTD2	575172	576762	TFH_7991	openGene2openGene	SLE
immune	TFH	rs4690229	chr4	973551	rs113075206	ENSG00000185619	ENST00000482726	PCGF3	972695	973984	TFH_36988	openGene2openGene	SLE
immune	TFH	rs6873255	chr5	173918020	rs55946741	ENSG00000145919	ENST00000477985	BOD1	173917469	173918793	TFH_42275	openGene2openGene	CRO
immune	TFH	rs630923	chr11	118883644	rs630923	ENSG00000207462	ENST00000384731	RNU6-376P	118883307	118884064	TFH_10256	openGene2openGene	CRO
immune	TFH	rs13205210	chr6	34887971	rs1051115	ENSG00000064995	ENST00000693481	TAF11	34887707	34888197	TFH_43572	openGene2openGene	SLE
immune	TFH	rs5743618	chr4	38804398	rs5743563	ENSG00000231160	ENST00000665526	KLF3-AS1	38803998	38805352	TFH_37543	openGene2openGene	ALG
immune	TFH	rs3197999	chr3	49358927	rs3811699	ENSG00000145022	ENST00000273590	TCTA	49357835	49359110	TFH_34378	openGene2openGene	IBD
immune	TFH	rs231779	chr2	203867991	rs231775	ENSG00000173166	ENST00000308091	RAPH1	203867612	203868046	TFH_29631	openGene2openGene	GD
immune	TFH	rs13018977	chr2	241316415	rs13006939	ENSG00000115677	ENST00000458564	HDLBP	241314869	241316481	TFH_30462	openGene2openGene	T1D
immune	TFH	rs3197999	chr3	49358927	rs3811699	ENSG00000145022	ENST00000497786	TCTA	49357835	49359110	TFH_34378	openGene2openGene	IBD
immune	TFH	rs1453560	chr17	39843281	rs28403951	ENSG00000161405	ENST00000439167	IKZF3	39842846	39843855	TFH_21380	openGene2openGene	SLE
immune	TFH	rs10936599	chr3	169764547	rs2293607	ENSG00000008952	ENST00000460513	SEC62	169764275	169765398	TFH_36212	openGene2openGene	CEL
immune	TFH	rs2188962	chr5	132466255	rs2522057	ENSG00000197536	ENST00000407797	IRF1-AS1	132466188	132467156	TFH_41356	openGene2openGene	CRO
immune	TFH	rs2233424	chr6	44265240	rs2233433	ENSG00000112759	ENST00000371713	SLC29A1	44264858	44265904	TFH_43873	openGene2openGene	RA
immune	TFH	rs2017445	chr12	56041628	rs705704	ENSG00000065361	ENST00000549282	ERBB3	56041535	56042447	TFH_12109	openGene2openGene	VIT
immune	TFH	rs2247314	chr6	166956865	rs2757039	ENSG00000286760	ENST00000689569	ENSG00000286760	166956075	166957548	TFH_46050	openGene2openGene	VIT
immune	TFH	rs3801810	chr7	26865151	rs73069540	ENSG00000197576	ENST00000360046	HOXA4	26863716	26865198	TFH_46650	openGene2openGene	CRO
immune	TFH	rs6716355	chr2	181305318	rs17365411	ENSG00000170035	ENST00000392415	UBE2E3	181305110	181306143	TFH_29163	openGene2openGene	MS
immune	TFH	rs2104047	chr14	68285926	rs8008961	ENSG00000185650	ENST00000439696	ZFP36L1	68285410	68285991	TFH_16069	ocr2openGene	ALG
immune	TFH	rs7187776	chr16	28824359	rs149808056	ENSG00000260442	ENST00000686664	ATP2A1-AS1	28822507	28824740	TFH_19368	openGene2openGene	T1D
immune	TFH	rs36016881	chr1	7961913	rs35675666	ENSG00000270330	ENST00000603760	ENSG00000270330	7960994	7962255	TFH_186	openGene2openGene	IBD
immune	TFH	rs773125	chr12	56042145	rs1131017	ENSG00000170473	ENST00000557259	PYM1	56041535	56042447	TFH_12109	openGene2openGene	RA
immune	TFH	rs33993564	chr5	150846823	rs10058821	ENSG00000070614	ENST00000524161	NDST1	150846315	150847448	TFH_41890	openGene2openGene	IBD
immune	TFH	rs33993564	chr5	150846783	rs11748158	ENSG00000070614	ENST00000524161	NDST1	150846315	150847448	TFH_41890	openGene2openGene	IBD
immune	TFH	rs10936599	chr3	169769649	rs12637184	ENSG00000008952	ENST00000469515	SEC62	169769298	169769663	TFH_36213	openGene2openGene	CEL
immune	TFH	rs10200159	chr2	55618001	rs34380337	ENSG00000143947	ENST00000404735	RPS27A	55616991	55618363	TFH_26991	openGene2openGene	VIT
immune	TFH	rs1359062	chr1	192575665	rs2984920	ENSG00000116747	ENST00000367443	RO60	192575306	192576106	TFH_3793	openGene2openGene	MS
immune	TFH	rs8054198	chr16	10944503	rs8054198	ENSG00000189067	ENST00000572255	LITAF	10944153	10944989	TFH_19027	openGene2openGene	SLE
immune	TFH	rs2017445	chr12	56041720	rs705705	ENSG00000065361	ENST00000684500	ERBB3	56041535	56042447	TFH_12109	openGene2openGene	VIT
immune	TFH	rs10200159	chr2	55617974	rs10200159	ENSG00000143947	ENST00000272317	RPS27A	55616991	55618363	TFH_26991	openGene2openGene	VIT
immune	TFH	rs2066819	chr12	56334216	rs2371494	ENSG00000139641	ENST00000551790	ESYT1	56333352	56334480	TFH_12130	openGene2openGene	PSO
immune	TFH	rs2066819	chr12	56360038	rs2066818	ENSG00000139641	ENST00000267113	ESYT1	56359878	56360720	TFH_12132	openGene2openGene	PSO
immune	TFH	rs2066819	chr12	56334474	chr12:56334474:GA:G	ENSG00000139641	ENST00000551790	ESYT1	56333352	56334480	TFH_12130	openGene2openGene	PSO
immune	TFH	rs10200159	chr2	55618001	rs34380337	ENSG00000143947	ENST00000468810	RPS27A	55616991	55618363	TFH_26991	openGene2openGene	VIT
immune	TFH	rs10200159	chr2	55618001	rs34380337	ENSG00000143947	ENST00000495843	RPS27A	55616991	55618363	TFH_26991	openGene2openGene	VIT
immune	TFH	rs5743618	chr4	38804321	rs17578127	ENSG00000174123	ENST00000502321	TLR10	38803998	38805352	TFH_37543	openGene2openGene	ALG
immune	TFH	rs182429	chr6	159044945	rs1738074	ENSG00000130363	ENST00000367069	RSPH3	159044743	159045521	TFH_45932	openGene2openGene	T1D
immune	TFH	rs301806	chr1	8424763	rs301807	ENSG00000142599	ENST00000468247	RERE	8423324	8424872	TFH_199	openGene2openGene	ALG
immune	TFH	rs694739	chr11	64284975	rs2510066	ENSG00000110011	ENST00000321685	DNAJC4	64284433	64286013	TFH_9149	openGene2openGene	MS
immune	TFH	rs7679	chr20	45934368	rs1057208	ENSG00000100979	ENST00000372420	PLTP	45933697	45935867	TFH_31352	openGene2openGene	SLE
immune	TFH	rs7187776	chr16	28880144	rs8055138	ENSG00000260442	ENST00000691192	ATP2A1-AS1	28879439	28880533	TFH_19372	openGene2openGene	T1D
immune	TFH	rs3197999	chr3	48685869	rs6792510	ENSG00000068745	ENST00000328631	IP6K2	48685518	48686514	TFH_34349	openGene2openGene	IBD
immune	TFH	rs59716545	chr17	39756124	rs12946510	ENSG00000131748	ENST00000578232	STARD3	39755848	39756300	TFH_21368	ocr2openGene	RA
immune	TFH	rs36016881	chr1	7961850	rs200968609	ENSG00000116288	ENST00000338639	PARK7	7960994	7962255	TFH_186	openGene2openGene	IBD
immune	TFH	rs61759532	chr17	7337072	rs61759532	ENSG00000215041	ENST00000573651	NEURL4	7336354	7337297	TFH_20674	openGene2openGene	T1D
immune	TFH	rs5758343	chr22	41381237	rs2234052	ENSG00000100403	ENST00000486331	ZC3H7B	41381069	41382538	TFH_33136	openGene2openGene	ALG
immune	TFH	rs61759532	chr17	7337072	rs61759532	ENSG00000215041	ENST00000576966	NEURL4	7336354	7337297	TFH_20674	openGene2openGene	T1D
immune	TFH	rs34835	chr16	28554346	rs7191618	ENSG00000188603	ENST00000637100	CLN3	28553742	28554643	TFH_19365	openGene2openGene	T1D
immune	TFH	rs5758343	chr22	41448782	rs202657	ENSG00000100403	ENST00000352645	ZC3H7B	41448084	41448822	TFH_33144	openGene2openGene	ALG
immune	TFH	rs11675538	chr2	65431010	rs12993075	ENSG00000138071	ENST00000377982	ACTR2	65430487	65431796	TFH_27168	openGene2openGene	UC
immune	TFH	rs7665090	chr4	102630911	rs7690700	ENSG00000109332	ENST00000513098	UBE2D3	102630453	102631250	TFH_38428	ocr2openGene	MS
immune	TFH	rs367569	chr16	11255821	rs243332	ENSG00000122299	ENST00000574995	ZC3H7A	11254871	11256409	TFH_19047	openGene2openGene	PSO
immune	TFH	rs58763752	chr10	32948715	rs66899110	ENSG00000150093	ENST00000678766	ITGB1	32948330	32948795	TFH_6033	ocr2openGene	T1D
immune	TFH	rs36016881	chr1	7961680	rs17523802	ENSG00000116288	ENST00000460192	PARK7	7960994	7962255	TFH_186	openGene2openGene	IBD
immune	TFH	rs10790268	chr11	118790689	rs57494551	ENSG00000118058	ENST00000649690	KMT2A	118790455	118791507	TFH_10248	openGene2openGene	RA
immune	TFH	rs663743	chr11	64284975	rs2510066	ENSG00000173486	ENST00000449942	FKBP2	64284433	64286013	TFH_9149	openGene2openGene	T1D
immune	TFH	rs2247314	chr6	166956742	rs2247314	ENSG00000272980	ENST00000609590	ENSG00000272980	166956075	166957548	TFH_46050	openGene2openGene	VIT
immune	TFH	rs58763752	chr10	32948715	rs66899110	ENSG00000150093	ENST00000609742	ITGB1	32948330	32948795	TFH_6033	ocr2openGene	T1D
immune	TFH	rs7723899	chr5	96958112	rs1363974	ENSG00000247121	ENST00000656950	ENSG00000247121	96957322	96958749	TFH_40831	openGene2openGene	CRO
immune	TFH	rs9652601	chr16	11095073	rs12919083	ENSG00000263080	ENST00000572913	ENSG00000263080	11093955	11095553	TFH_19038	ocr2openGene	SLE
immune	TFH	rs7723899	chr5	96957449	rs4360063	ENSG00000247121	ENST00000659319	ENSG00000247121	96957322	96958749	TFH_40831	openGene2openGene	CRO
immune	TFH	rs58763752	chr10	32948715	rs66899110	ENSG00000150093	ENST00000676659	ITGB1	32948330	32948795	TFH_6033	ocr2openGene	T1D
immune	TFH	rs2304206	chr19	49665614	rs2304206	ENSG00000090554	ENST00000204637	FLT3LG	49665316	49666253	TFH_25635	openGene2openGene	VIT
immune	TFH	rs62149416	chr2	60881694	rs67574266	ENSG00000162928	ENST00000414712	PEX13	60880742	60881999	TFH_27023	openGene2openGene	PSO
immune	TFH	rs10790268	chr11	118872629	rs4936444	ENSG00000110367	ENST00000620157	DDX6	118872309	118872798	TFH_10254	ocr2openGene	RA
immune	TFH	rs36016881	chr1	7961850	rs200968609	ENSG00000116288	ENST00000377491	PARK7	7960994	7962255	TFH_186	openGene2openGene	IBD
immune	TFH	rs7997823	chr13	99352638	rs35775451	ENSG00000134882	ENST00000473091	UBAC2	99352353	99353367	TFH_14888	ocr2openGene	CRO
immune	TFH	rs1048990	chr14	35122110	rs28365850	ENSG00000258704	ENST00000693259	SRP54-AS1	35121612	35122844	TFH_15402	openGene2openGene	ALG
immune	TFH	rs773125	chr12	56042145	rs1131017	ENSG00000182796	ENST00000471276	TMEM198B	56041535	56042447	TFH_12109	openGene2openGene	RA
immune	TFH	rs149010539	chr3	49673997	chr3:49711430	ENSG00000176095	ENST00000460540	IP6K1	49673519	49674817	TFH_34388	openGene2openGene	CRO
immune	TFH	rs36014129	chr6	26199675	rs34961555	ENSG00000196747	ENST00000358739	H2AC13	26198996	26200037	TFH_43181	openGene2openGene	SLE
immune	TFH	rs56750287	chr17	39756124	rs12946510	ENSG00000131748	ENST00000583718	STARD3	39755848	39756300	TFH_21368	ocr2openGene	T1D
immune	TFH	rs773125	chr12	56042145	rs1131017	ENSG00000182796	ENST00000692833	TMEM198B	56041535	56042447	TFH_12109	openGene2openGene	RA
immune	TFH	rs56750287	chr17	39756124	rs12946510	ENSG00000131748	ENST00000577248	STARD3	39755848	39756300	TFH_21368	ocr2openGene	T1D
immune	TFH	rs2304206	chr19	49665614	rs2304206	ENSG00000090554	ENST00000598472	FLT3LG	49665316	49666253	TFH_25635	openGene2openGene	VIT
immune	TFH	rs56750287	chr17	39868373	rs11557466	ENSG00000131748	ENST00000578254	STARD3	39866987	39868463	TFH_21383	openGene2openGene	T1D
immune	TFH	rs7196953	chr16	79618823	rs6564681	ENSG00000261390	ENST00000562921	MAFTRR	79617978	79619532	TFH_20137	openGene2openGene	MS
immune	TFH	rs175126	chr11	61066241	rs175127	ENSG00000110448	ENST00000544014	CD5	61065919	61066465	TFH_9011	ocr2openGene	MS
immune	TFH	rs3801810	chr7	26864711	rs17323934	ENSG00000122565	ENST00000409747	CBX3	26863716	26865198	TFH_46650	openGene2openGene	CRO
immune	TFH	rs1170436	chr16	68529840	rs1645936	ENSG00000141076	ENST00000567235	UTP4	68529721	68530622	TFH_19897	openGene2openGene	SLE
immune	TFH	rs78865465	chr12	55974117	rs75639074	ENSG00000258311	ENST00000257899	ENSG00000258311	55973412	55974236	TFH_12104	openGene2openGene	T1D
immune	TFH	rs9889262	chr17	49361940	rs112502960	ENSG00000198740	ENST00000362063	ZNF652	49361016	49362667	TFH_21787	openGene2openGene	ALG
immune	TFH	rs7196953	chr16	79618082	rs7188272	ENSG00000261390	ENST00000670969	MAFTRR	79617978	79619532	TFH_20137	openGene2openGene	MS
immune	TFH	rs12445568	chr16	31033362	rs58726213	ENSG00000255439	ENST00000532364	ENSG00000255439	31032615	31034448	TFH_19493	openGene2openGene	PSO
immune	TFH	rs56750287	chr17	39868373	rs11557466	ENSG00000226117	ENST00000422019	ENSG00000226117	39866987	39868463	TFH_21383	openGene2openGene	T1D
immune	TFH	rs182429	chr6	159044945	rs1738074	ENSG00000203711	ENST00000658761	LINC02901	159044743	159045521	TFH_45932	openGene2openGene	T1D
immune	TFH	rs182429	chr6	159044945	rs1738074	ENSG00000203711	ENST00000663340	LINC02901	159044743	159045521	TFH_45932	openGene2openGene	T1D
immune	TFH	rs1170436	chr16	68530221	rs1728770	ENSG00000168802	ENST00000398235	CHTF8	68529721	68530622	TFH_19897	openGene2openGene	SLE
immune	TFH	rs11887156	chr2	134282480	rs11899700	ENSG00000263813	ENST00000581102	MIR3679	134281880	134283380	TFH_28317	ocr2openGene	SLE
immune	TFH	rs5743618	chr4	38805230	rs118034493	ENSG00000174123	ENST00000507953	TLR10	38803998	38805352	TFH_37543	openGene2openGene	ALG
immune	TFH	rs10496726	chr2	134312547	rs59902004	ENSG00000263813	ENST00000581102	MIR3679	134312477	134313541	TFH_28322	ocr2openGene	SLE
immune	TFH	rs10496726	chr2	134301162	rs2043872	ENSG00000263813	ENST00000581102	MIR3679	134300833	134301581	TFH_28321	ocr2openGene	SLE
immune	TFH	rs62149377	chr2	60756834	rs2099613	ENSG00000162927	ENST00000430495	PUS10	60755958	60757102	TFH_27017	openGene2openGene	SLE
immune	TFH	rs62149377	chr2	60756834	rs2099613	ENSG00000162927	ENST00000398658	PUS10	60755958	60757102	TFH_27017	openGene2openGene	SLE
immune	TFH	rs9611565	chr22	41381554	rs9607799	ENSG00000100401	ENST00000422838	RANGAP1	41381069	41382538	TFH_33136	openGene2openGene	VIT
immune	TFH	rs63406760	chr12	123233754	rs1727332	ENSG00000111325	ENST00000397389	OGFOD2	123232753	123233761	TFH_13478	openGene2openGene	ALG
immune	TFH	rs10519067	chr15	60776505	rs10519068	ENSG00000245534	ENST00000559824	RORA-AS1	60776385	60776761	TFH_17756	ocr2openGene	ALG
immune	TFH	rs10519067	chr15	60776505	rs10519068	ENSG00000245534	ENST00000558235	RORA-AS1	60776385	60776761	TFH_17756	ocr2openGene	ALG
immune	TFH	rs2066819	chr12	56334474	chr12:56334474:GA:G	ENSG00000139613	ENST00000347471	SMARCC2	56333352	56334480	TFH_12130	openGene2openGene	PSO
immune	TFH	rs63406760	chr12	123233754	rs1727332	ENSG00000111325	ENST00000536150	OGFOD2	123232753	123233761	TFH_13478	openGene2openGene	ALG
immune	TFH	rs63406760	chr12	122966218	rs4148856	ENSG00000182196	ENST00000453766	ARL6IP4	122966062	122966918	TFH_13463	openGene2openGene	ALG
immune	TFH	rs2066819	chr12	56333921	rs80317430	ENSG00000139613	ENST00000394023	SMARCC2	56333352	56334480	TFH_12130	openGene2openGene	PSO
immune	TFH	rs28449958	chr16	28822933	rs201131521	ENSG00000260442	ENST00000691192	ATP2A1-AS1	28822507	28824740	TFH_19368	openGene2openGene	IBD
immune	TFH	rs9355260	chr6	159104207	rs55966014	ENSG00000271913	ENST00000646912	TAGAP-AS1	159104154	159104413	TFH_45943	openGene2openGene	MS
immune	TFH	rs1701704	chr12	56041628	rs705704	ENSG00000135404	ENST00000552754	CD63	56041535	56042447	TFH_12109	openGene2openGene	T1D
immune	TFH	rs1359062	chr1	192575969	rs7535818	ENSG00000116741	ENST00000487236	RGS2	192575306	192576106	TFH_3793	openGene2openGene	MS
immune	TFH	rs694739	chr11	64284975	rs2510066	ENSG00000173457	ENST00000542235	PPP1R14B	64284433	64286013	TFH_9149	openGene2openGene	MS
immune	TFH	rs63406760	chr12	123233754	rs1727332	ENSG00000111325	ENST00000228922	OGFOD2	123232753	123233761	TFH_13478	openGene2openGene	ALG
immune	TFH	rs63406760	chr12	123233754	rs1727332	ENSG00000111325	ENST00000420319	OGFOD2	123232753	123233761	TFH_13478	openGene2openGene	ALG
immune	TFH	rs694739	chr11	64285685	rs887314	ENSG00000173457	ENST00000309318	PPP1R14B	64284433	64286013	TFH_9149	openGene2openGene	MS
immune	TFH	rs694739	chr11	64284975	rs2510066	ENSG00000173457	ENST00000309318	PPP1R14B	64284433	64286013	TFH_9149	openGene2openGene	MS
immune	TFH	rs5743618	chr4	38805206	rs5743557	ENSG00000231160	ENST00000686710	KLF3-AS1	38803998	38805352	TFH_37543	openGene2openGene	ALG
immune	TFH	rs63406760	chr12	122966218	rs4148856	ENSG00000182196	ENST00000540708	ARL6IP4	122966062	122966918	TFH_13463	openGene2openGene	ALG
immune	TFH	rs27293	chr5	96958225	rs2351010	ENSG00000247121	ENST00000665723	ENSG00000247121	96957322	96958749	TFH_40831	openGene2openGene	JIA
immune	TFH	rs63406760	chr12	122966218	rs4148856	ENSG00000182196	ENST00000412505	ARL6IP4	122966062	122966918	TFH_13463	openGene2openGene	ALG
immune	TFH	rs12946510	chr17	39754115	rs2941522	ENSG00000161405	ENST00000583368	IKZF3	39753785	39755043	TFH_21367	ocr2openGene	MS
immune	TFH	rs34779708	chr10	35126627	rs4934730	ENSG00000108094	ENST00000688541	CUL2	35126393	35127801	TFH_6106	openGene2openGene	IBD
immune	TFH	rs12946510	chr17	39754115	rs2941522	ENSG00000161405	ENST00000293068	IKZF3	39753785	39755043	TFH_21367	ocr2openGene	MS
immune	TFH	rs12720356	chr19	10380329	rs2304257	ENSG00000267673	ENST00000460631	FDX2	10380146	10381112	TFH_24340	openGene2openGene	PSO
immune	TFH	rs12946510	chr17	39754115	rs2941522	ENSG00000161405	ENST00000377945	IKZF3	39753785	39755043	TFH_21367	ocr2openGene	MS
immune	TFH	rs149010539	chr3	49673997	chr3:49711430	ENSG00000226913	ENST00000433882	BSN-DT	49673519	49674817	TFH_34388	openGene2openGene	CRO
immune	TFH	rs9355260	chr6	159104207	rs55966014	ENSG00000164691	ENST00000367066	TAGAP	159104154	159104413	TFH_45943	openGene2openGene	MS
immune	TFH	rs12188917	chr5	132636210	rs12653750	ENSG00000131437	ENST00000618515	KIF3A	132635823	132636374	TFH_41366	ocr2openGene	ECZ
immune	TFH	rs7997823	chr13	99366721	rs7998034	ENSG00000169508	ENST00000376414	GPR183	99366701	99366943	TFH_14892	openGene2openGene	CRO
immune	TFH	rs149010539	chr3	48504480	rs114743756	ENSG00000244380	ENST00000435578	ENSG00000244380	48503772	48504766	TFH_34339	openGene2openGene	CRO
immune	TFH	rs34779708	chr10	35126627	rs4934730	ENSG00000108094	ENST00000374749	CUL2	35126393	35127801	TFH_6106	openGene2openGene	IBD
immune	TFH	rs9355260	chr6	159107222	rs7772013	ENSG00000164691	ENST00000642909	TAGAP	159106589	159107315	TFH_45944	openGene2openGene	MS
immune	TFH	rs444210	chr6	166959490	rs2149092	ENSG00000071242	ENST00000507350	RPS6KA2	166959348	166959535	TFH_46051	ocr2openGene	CRO
immune	TFH	rs63406760	chr12	123233754	rs1727332	ENSG00000111325	ENST00000545976	OGFOD2	123232753	123233761	TFH_13478	openGene2openGene	ALG
immune	TFH	rs12946510	chr17	39754115	rs2941522	ENSG00000161405	ENST00000394189	IKZF3	39753785	39755043	TFH_21367	ocr2openGene	MS
immune	TFH	rs55836957	chr11	128302575	rs61907718	ENSG00000276176	ENST00000622481	MIR6090	128302408	128303118	TFH_10503	openGene2openGene	T1D
immune	TFH	rs34779708	chr10	35127585	rs12765038	ENSG00000108094	ENST00000684955	CUL2	35126393	35127801	TFH_6106	openGene2openGene	IBD
immune	TFH	rs34779708	chr10	35126627	rs4934730	ENSG00000108094	ENST00000684955	CUL2	35126393	35127801	TFH_6106	openGene2openGene	IBD
immune	TFH	rs27293	chr5	96958225	rs2351010	ENSG00000247121	ENST00000663822	ENSG00000247121	96957322	96958749	TFH_40831	openGene2openGene	JIA
immune	TFH	rs27293	chr5	96958112	rs1363974	ENSG00000247121	ENST00000660988	ENSG00000247121	96957322	96958749	TFH_40831	openGene2openGene	JIA
immune	TFH	rs12720356	chr19	10380329	rs2304257	ENSG00000267105	ENST00000587088	ENSG00000267105	10380146	10381112	TFH_24340	openGene2openGene	PSO
immune	TFH	rs773125	chr12	56042145	rs1131017	ENSG00000062485	ENST00000351328	CS	56041535	56042447	TFH_12109	openGene2openGene	RA
immune	TFH	rs773125	chr12	56042145	rs1131017	ENSG00000062485	ENST00000552222	CS	56041535	56042447	TFH_12109	openGene2openGene	RA
immune	TFH	rs11933540	chr4	26088753	rs7441808	ENSG00000168214	ENST00000680511	RBPJ	26088487	26089007	TFH_37419	ocr2openGene	RA
immune	TFH	rs773125	chr12	56042145	rs1131017	ENSG00000062485	ENST00000551441	CS	56041535	56042447	TFH_12109	openGene2openGene	RA
immune	TFH	rs2066819	chr12	56300477	rs2695789	ENSG00000196465	ENST00000695999	MYL6B	56299742	56300653	TFH_12128	openGene2openGene	PSO
immune	TFH	rs36014129	chr6	26199675	rs34961555	ENSG00000158406	ENST00000377727	H4C8	26198996	26200037	TFH_43181	openGene2openGene	SLE
immune	TFH	rs27293	chr5	96958225	rs2351010	ENSG00000247121	ENST00000501338	ENSG00000247121	96957322	96958749	TFH_40831	openGene2openGene	JIA
immune	TFH	rs27293	chr5	96963054	rs1423357	ENSG00000247121	ENST00000665723	ENSG00000247121	96962501	96963553	TFH_40833	openGene2openGene	JIA
immune	TFH	rs17323934	chr7	26864042	rs73069539	ENSG00000122566	ENST00000679021	HNRNPA2B1	26863716	26865198	TFH_46650	openGene2openGene	T1D
immune	TFH	rs2304206	chr19	49665614	rs2304206	ENSG00000142541	ENST00000624069	RPL13A	49665316	49666253	TFH_25635	openGene2openGene	VIT
immune	TFH	rs10883723	chr10	102503918	rs3818470	ENSG00000107862	ENST00000677618	GBF1	102503668	102504129	TFH_7375	openGene2openGene	ALG
immune	TFH	rs2304206	chr19	49665670	rs2304205	ENSG00000126458	ENST00000246792	RRAS	49665316	49666253	TFH_25635	openGene2openGene	VIT
immune	TFH	rs8042861	chr15	90529825	rs112060611	ENSG00000196547	ENST00000559132	MAN2A2	90529362	90530751	TFH_18551	openGene2openGene	MS
immune	TFH	rs6716355	chr2	181305318	rs17365411	ENSG00000234663	ENST00000424655	LINC01934	181305110	181306143	TFH_29163	openGene2openGene	MS
immune	TFH	rs12946510	chr17	39754115	rs2941522	ENSG00000131748	ENST00000336308	STARD3	39753785	39755043	TFH_21367	ocr2openGene	MS
immune	TFH	rs12946510	chr17	39754115	rs2941522	ENSG00000131748	ENST00000544210	STARD3	39753785	39755043	TFH_21367	ocr2openGene	MS
immune	TFH	rs2304206	chr19	49677009	rs975484	ENSG00000126458	ENST00000246792	RRAS	49676605	49677456	TFH_25637	openGene2openGene	VIT
immune	TFH	rs2066819	chr12	56334216	rs2371494	ENSG00000135469	ENST00000553234	COQ10A	56333352	56334480	TFH_12130	openGene2openGene	PSO
immune	TFH	rs182429	chr6	159044945	rs1738074	ENSG00000271913	ENST00000685651	TAGAP-AS1	159044743	159045521	TFH_45932	openGene2openGene	T1D
immune	TFH	rs34779708	chr10	35126627	rs4934730	ENSG00000108094	ENST00000691962	CUL2	35126393	35127801	TFH_6106	openGene2openGene	IBD
immune	TFH	rs7997823	chr13	99352915	rs9300539	ENSG00000207719	ENST00000384986	MIR623	99352353	99353367	TFH_14888	ocr2openGene	CRO
immune	TFH	rs12946510	chr17	39848676	rs34233420	ENSG00000161405	ENST00000377952	IKZF3	39848653	39848893	TFH_21381	ocr2openGene	MS
immune	TFH	rs12946510	chr17	39848676	rs34233420	ENSG00000161405	ENST00000346872	IKZF3	39848653	39848893	TFH_21381	ocr2openGene	MS
immune	TFH	rs10936599	chr3	169769649	rs12637184	ENSG00000173889	ENST00000484931	PHC3	169769298	169769663	TFH_36213	openGene2openGene	CEL
immune	TFH	rs2038255	chr14	35122110	rs28365850	ENSG00000100883	ENST00000678627	SRP54	35121612	35122844	TFH_15402	openGene2openGene	ECZ
immune	TFH	rs2066819	chr12	56334474	chr12:56334474:GA:G	ENSG00000139579	ENST00000399713	NABP2	56333352	56334480	TFH_12130	openGene2openGene	PSO
immune	TFH	rs2304206	chr19	49677009	rs975484	ENSG00000161618	ENST00000540132	ALDH16A1	49676605	49677456	TFH_25637	openGene2openGene	VIT
immune	TFH	rs10936599	chr3	169769649	rs12637184	ENSG00000173889	ENST00000491258	PHC3	169769298	169769663	TFH_36213	openGene2openGene	CEL
immune	TFH	rs78865465	chr12	55974117	rs75639074	ENSG00000185664	ENST00000549413	PMEL	55973412	55974236	TFH_12104	openGene2openGene	T1D
immune	TFH	rs78865465	chr12	55974117	rs75639074	ENSG00000185664	ENST00000550447	PMEL	55973412	55974236	TFH_12104	openGene2openGene	T1D
immune	TFH	rs9926533	chr16	31074149	rs2303222	ENSG00000140691	ENST00000564900	ARMC5	31074119	31074839	TFH_19495	openGene2openGene	SLE
immune	TFH	rs7187776	chr16	28864161	rs7193733	ENSG00000177548	ENST00000564473	RABEP2	28863156	28864227	TFH_19370	openGene2openGene	T1D
immune	TFH	rs11755393	chr6	34792177	rs6457791	ENSG00000272288	ENST00000606496	ILRUN-AS1	34791469	34792578	TFH_43571	openGene2openGene	SLE
immune	TFH	rs5758343	chr22	41381237	rs2234052	ENSG00000100412	ENST00000677698	ACO2	41381069	41382538	TFH_33136	openGene2openGene	ALG
immune	TFH	rs5758343	chr22	41381909	rs2234059	ENSG00000100412	ENST00000679264	ACO2	41381069	41382538	TFH_33136	openGene2openGene	ALG
immune	TFH	rs694739	chr11	64284975	rs2510066	ENSG00000149761	ENST00000539325	NUDT22	64284433	64286013	TFH_9149	openGene2openGene	MS
immune	TFH	rs2304206	chr19	49665670	rs2304205	ENSG00000142541	ENST00000678187	RPL13A	49665316	49666253	TFH_25635	openGene2openGene	VIT
immune	TFH	rs17323934	chr7	26864042	rs73069539	ENSG00000122566	ENST00000678962	HNRNPA2B1	26863716	26865198	TFH_46650	openGene2openGene	T1D
immune	TFH	rs7132277	chr12	123364549	rs7485502	ENSG00000184445	ENST00000450485	KNTC1	123364367	123365994	TFH_13480	openGene2openGene	MS
immune	TFH	rs2304206	chr19	49665614	rs2304206	ENSG00000142541	ENST00000477613	RPL13A	49665316	49666253	TFH_25635	openGene2openGene	VIT
immune	TFH	rs10985070	chr9	120928959	rs1930785	ENSG00000095261	ENST00000476949	PSMD5	120928603	120929419	TFH_52971	openGene2openGene	RA
immune	TFH	rs10883723	chr10	102502871	rs2296590	ENSG00000107862	ENST00000676807	GBF1	102501955	102503110	TFH_7374	openGene2openGene	ALG
immune	TFH	rs4690229	chr4	973551	rs113075206	ENSG00000127415	ENST00000509744	IDUA	972695	973984	TFH_36988	openGene2openGene	SLE
immune	TFH	rs10200159	chr2	55618001	rs34380337	ENSG00000085760	ENST00000417363	MTIF2	55616991	55618363	TFH_26991	openGene2openGene	VIT
immune	TFH	rs479844	chr11	65791795	rs10791824	ENSG00000172922	ENST00000534482	RNASEH2C	65791650	65792337	TFH_9251	openGene2openGene	ALG
immune	TFH	rs34779708	chr10	35149409	rs12761675	ENSG00000108094	ENST00000691962	CUL2	35149106	35149981	TFH_6108	openGene2openGene	IBD
immune	TFH	rs78865465	chr12	55974117	rs75639074	ENSG00000065357	ENST00000547015	DGKA	55973412	55974236	TFH_12104	openGene2openGene	T1D
immune	TFH	rs78865465	chr12	55974117	rs75639074	ENSG00000065357	ENST00000555218	DGKA	55973412	55974236	TFH_12104	openGene2openGene	T1D
immune	TFH	rs10200159	chr2	55617974	rs10200159	ENSG00000085760	ENST00000263629	MTIF2	55616991	55618363	TFH_26991	openGene2openGene	VIT
immune	TFH	rs444210	chr6	166957500	rs2149084	ENSG00000272980	ENST00000609590	ENSG00000272980	166956075	166957548	TFH_46050	openGene2openGene	CRO
immune	TFH	rs444210	chr6	166957198	rs150189585	ENSG00000272980	ENST00000609590	ENSG00000272980	166956075	166957548	TFH_46050	openGene2openGene	CRO
immune	TFH	rs479844	chr11	65791795	rs10791824	ENSG00000172922	ENST00000528220	RNASEH2C	65791650	65792337	TFH_9251	openGene2openGene	ALG
immune	TFH	rs2233424	chr6	44265183	rs2233434	ENSG00000096384	ENST00000620073	HSP90AB1	44264858	44265904	TFH_43873	openGene2openGene	RA
immune	TFH	rs4795397	chr17	39867492	rs4795397	ENSG00000161395	ENST00000579146	PGAP3	39866987	39868463	TFH_21383	openGene2openGene	IBD
immune	TFH	rs4795397	chr17	39867492	rs4795397	ENSG00000161395	ENST00000429199	PGAP3	39866987	39868463	TFH_21383	openGene2openGene	IBD
immune	TFH	rs13088318	chr3	101513249	rs55749605	ENSG00000144815	ENST00000487830	NXPE3	101512477	101513658	TFH_34982	openGene2openGene	ALG
immune	TFH	rs13088318	chr3	101513249	rs55749605	ENSG00000144802	ENST00000326151	NFKBIZ	101512477	101513658	TFH_34982	openGene2openGene	ALG
immune	TFH	rs694739	chr11	64285685	rs887314	ENSG00000149761	ENST00000543501	NUDT22	64284433	64286013	TFH_9149	openGene2openGene	MS
immune	TFH	rs17323934	chr7	26865151	rs73069540	ENSG00000122566	ENST00000678935	HNRNPA2B1	26863716	26865198	TFH_46650	openGene2openGene	T1D
immune	TFH	rs2910686	chr5	96957449	rs4360063	ENSG00000164308	ENST00000515387	ERAP2	96957322	96958749	TFH_40831	openGene2openGene	PSO
immune	TFH	rs4795397	chr17	39867492	rs4795397	ENSG00000172057	ENST00000579695	ORMDL3	39866987	39868463	TFH_21383	openGene2openGene	IBD
immune	TFH	rs2066819	chr12	56334216	rs2371494	ENSG00000185664	ENST00000449260	PMEL	56333352	56334480	TFH_12130	openGene2openGene	PSO
immune	TFH	rs10200159	chr2	55617974	rs10200159	ENSG00000115239	ENST00000470916	ASB3	55616991	55618363	TFH_26991	openGene2openGene	VIT
immune	TFH	rs2816316	chr1	192575665	rs2984920	ENSG00000116741	ENST00000464302	RGS2	192575306	192576106	TFH_3793	openGene2openGene	CEL
immune	TFH	rs2816316	chr1	192575969	rs7535818	ENSG00000116741	ENST00000483295	RGS2	192575306	192576106	TFH_3793	openGene2openGene	CEL
immune	TFH	rs36014129	chr6	26044636	rs35506517	ENSG00000158373	ENST00000377777	H2BC5	26043154	26044677	TFH_43162	openGene2openGene	SLE
immune	TFH	rs17323934	chr7	26865151	rs73069540	ENSG00000122566	ENST00000678779	HNRNPA2B1	26863716	26865198	TFH_46650	openGene2openGene	T1D
immune	TFH	rs2256814	chr20	63737186	rs1275330	ENSG00000101246	ENST00000610774	ARFRP1	63737104	63737748	TFH_31769	openGene2openGene	MS
immune	TFH	rs10985070	chr9	120928959	rs1930785	ENSG00000119396	ENST00000373840	RAB14	120928603	120929419	TFH_52971	openGene2openGene	RA
immune	TFH	rs12232003	chr12	53180847	rs59218377	ENSG00000139626	ENST00000549462	ITGB7	53180028	53181377	TFH_11987	openGene2openGene	T1D
immune	TFH	rs10883723	chr10	102503918	rs3818470	ENSG00000166197	ENST00000476468	NOLC1	102503668	102504129	TFH_7375	openGene2openGene	ALG
immune	TFH	rs17371986	chr1	160429052	rs11265393	ENSG00000162739	ENST00000368055	SLAMF6	160428811	160429058	TFH_3160	ocr2openGene	MS
immune	TFH	rs11719975	chr3	18741605	rs9866257	ENSG00000182568	ENST00000415069	SATB1	18740565	18741839	TFH_33785	ocr2openGene	MS
immune	TFH	rs10876864	chr12	56042145	rs1131017	ENSG00000258311	ENST00000549424	ENSG00000258311	56041535	56042447	TFH_12109	openGene2openGene	ALG
immune	TFH	rs2038255	chr14	35122110	rs28365850	ENSG00000258704	ENST00000689842	SRP54-AS1	35121612	35122844	TFH_15402	openGene2openGene	ECZ
immune	TFH	rs11719975	chr3	18752932	rs9859115	ENSG00000182568	ENST00000440737	SATB1	18752562	18753079	TFH_33786	ocr2openGene	MS
immune	TFH	rs1800693	chr12	6341779	rs767455	ENSG00000111641	ENST00000620535	NOP2	6341227	6342215	TFH_10830	openGene2openGene	MS
immune	TFH	rs12128789	chr1	212699732	rs2202683	ENSG00000174606	ENST00000460337	ANGEL2	212699079	212700942	TFH_4417	openGene2openGene	T1D
immune	TFH	rs60946162	chr3	188397444	rs9834159	ENSG00000113916	ENST00000430339	BCL6	188397285	188398022	TFH_36668	ocr2openGene	ALG
immune	TFH	rs4976646	chr5	177357447	rs4976689	ENSG00000169230	ENST00000510797	PRELID1	177357298	177358365	TFH_42340	openGene2openGene	MS
immune	TFH	rs1701704	chr12	56041628	rs705704	ENSG00000065357	ENST00000548549	DGKA	56041535	56042447	TFH_12109	openGene2openGene	T1D
immune	TFH	rs12128789	chr1	212700215	rs3754482	ENSG00000174606	ENST00000460337	ANGEL2	212699079	212700942	TFH_4417	openGene2openGene	T1D
immune	TFH	rs231779	chr2	203869764	rs231779	ENSG00000163599	ENST00000295854	CTLA4	203869575	203870118	TFH_29632	openGene2openGene	GD
immune	TFH	rs545979	chr18	54268959	rs2956140	ENSG00000101751	ENST00000582366	POLI	54268809	54270350	TFH_23456	openGene2openGene	PSO
immune	TFH	rs17323934	chr7	26864042	rs73069539	ENSG00000122566	ENST00000476233	HNRNPA2B1	26863716	26865198	TFH_46650	openGene2openGene	T1D
immune	TFH	rs1048990	chr14	35122110	rs28365850	ENSG00000100902	ENST00000627895	PSMA6	35121612	35122844	TFH_15402	openGene2openGene	ALG
immune	TFH	rs11624293	chr14	88006251	rs8005161	ENSG00000054983	ENST00000556879	GALC	88006047	88006934	TFH_16453	ocr2openGene	AS
immune	TFH	rs2304206	chr19	49665670	rs2304205	ENSG00000204673	ENST00000391831	AKT1S1	49665316	49666253	TFH_25635	openGene2openGene	VIT
immune	TFH	rs12421615	chr11	64285685	rs887314	ENSG00000110011	ENST00000321460	DNAJC4	64284433	64286013	TFH_9149	openGene2openGene	VIT
immune	TFH	rs12421615	chr11	64284975	rs2510066	ENSG00000110011	ENST00000536006	DNAJC4	64284433	64286013	TFH_9149	openGene2openGene	VIT
immune	TFH	rs10876864	chr12	56080024	rs7297175	ENSG00000139613	ENST00000550164	SMARCC2	56079697	56080542	TFH_12112	openGene2openGene	ALG
immune	TFH	rs7187776	chr16	28824359	rs149808056	ENSG00000178952	ENST00000561644	TUFM	28822507	28824740	TFH_19368	openGene2openGene	T1D
immune	TFH	rs8079075	chr17	39868045	rs112880843	ENSG00000161395	ENST00000584620	PGAP3	39866987	39868463	TFH_21383	openGene2openGene	SLE
immune	TFH	rs12128789	chr1	212699510	rs73079851	ENSG00000174606	ENST00000366962	ANGEL2	212699079	212700942	TFH_4417	openGene2openGene	T1D
immune	TFH	rs12128789	chr1	212700215	rs3754482	ENSG00000174606	ENST00000535388	ANGEL2	212699079	212700942	TFH_4417	openGene2openGene	T1D
immune	TFH	rs694739	chr11	64284975	rs2510066	ENSG00000173113	ENST00000544844	TRMT112	64284433	64286013	TFH_9149	openGene2openGene	MS
immune	TFH	rs12128789	chr1	212700215	rs3754482	ENSG00000174606	ENST00000360506	ANGEL2	212699079	212700942	TFH_4417	openGene2openGene	T1D
immune	TFH	rs17323934	chr7	26864042	rs73069539	ENSG00000122566	ENST00000678998	HNRNPA2B1	26863716	26865198	TFH_46650	openGene2openGene	T1D
immune	TFH	rs663743	chr11	64285685	rs887314	ENSG00000173264	ENST00000313074	GPR137	64284433	64286013	TFH_9149	openGene2openGene	T1D
immune	TFH	rs12087340	chr1	85276474	rs1060843	ENSG00000142875	ENST00000370685	PRKACB	85276072	85277115	TFH_1842	openGene2openGene	MS
immune	TFH	rs3197999	chr3	50299601	rs34136796	ENSG00000186792	ENST00000359051	HYAL3	50298790	50299935	TFH_34421	openGene2openGene	IBD
immune	TFH	rs2304206	chr19	49665614	rs2304206	ENSG00000204673	ENST00000482622	AKT1S1	49665316	49666253	TFH_25635	openGene2openGene	VIT
immune	TFH	rs35239809	chrX	79270623	rs6619800	ENSG00000078589	ENST00000171757	P2RY10	79270270	79270927	TFH_54584	ocr2openGene	GD
immune	TFH	rs55726902	chr12	47811575	rs56389811	ENSG00000079337	ENST00000479866	RAPGEF3	47811490	47811804	TFH_11765	ocr2openGene	ALG
immune	TFH	rs3197999	chr3	50299601	rs34136796	ENSG00000186792	ENST00000336307	HYAL3	50298790	50299935	TFH_34421	openGene2openGene	IBD
immune	TFH	rs3801810	chr7	26864042	rs73069539	ENSG00000283745	ENST00000384852	MIR196B	26863716	26865198	TFH_46650	openGene2openGene	CRO
immune	TFH	rs2687812	chr8	132918806	rs2687813	ENSG00000155926	ENST00000427060	SLA	132917999	132918813	TFH_51198	openGene2openGene	VIT
immune	TFH	rs3091307	chr5	132656717	rs1881457	ENSG00000223442	ENST00000457489	TH2LCRR	132655823	132656832	TFH_41369	openGene2openGene	ALG
immune	TFH	rs55963299	chr2	60881694	rs67574266	ENSG00000162928	ENST00000444100	PEX13	60880742	60881999	TFH_27023	openGene2openGene	CRO
immune	TFH	rs5758343	chr22	41413899	rs132919	ENSG00000100412	ENST00000677554	ACO2	41412973	41414544	TFH_33139	ocr2openGene	ALG
immune	TFH	rs2495365	chr1	2556327	rs2227313	ENSG00000238164	ENST00000416860	TNFRSF14-AS1	2555532	2557355	TFH_102	openGene2openGene	UC
immune	TFH	rs6473227	chr8	80378152	rs2370615	ENSG00000205189	ENST00000455036	ZBTB10	80377051	80378358	TFH_50270	ocr2openGene	ECZ
immune	TFH	rs3197999	chr3	50299601	rs34136796	ENSG00000068001	ENST00000458018	HYAL2	50298790	50299935	TFH_34421	openGene2openGene	IBD
immune	TFH	rs8079075	chr17	39867188	rs1453560	ENSG00000161395	ENST00000309862	PGAP3	39866987	39868463	TFH_21383	openGene2openGene	SLE
immune	TFH	rs28449958	chr16	28880144	rs8055138	ENSG00000213658	ENST00000630764	LAT	28879439	28880533	TFH_19372	openGene2openGene	IBD
immune	TFH	rs2687812	chr8	132921045	rs864091	ENSG00000155926	ENST00000427060	SLA	132920706	132921102	TFH_51200	openGene2openGene	VIT
immune	TFH	rs545979	chr18	54278760	rs602422	ENSG00000277324	ENST00000621167	ENSG00000277324	54278342	54278973	TFH_23458	ocr2openGene	PSO
immune	TFH	rs55963299	chr2	60881694	rs67574266	ENSG00000162928	ENST00000295030	PEX13	60880742	60881999	TFH_27023	openGene2openGene	CRO
immune	TFH	rs508970	chr11	61129867	rs10897141	ENSG00000013725	ENST00000542254	CD6	61129422	61130313	TFH_9022	ocr2openGene	RA
immune	TFH	rs3197999	chr3	50299601	rs34136796	ENSG00000114388	ENST00000492805	NPRL2	50298790	50299935	TFH_34421	openGene2openGene	IBD
immune	TFH	rs3197999	chr3	50299601	rs34136796	ENSG00000114388	ENST00000480296	NPRL2	50298790	50299935	TFH_34421	openGene2openGene	IBD
immune	TFH	rs921650	chr17	39926554	rs12603332	ENSG00000108344	ENST00000264639	PSMD3	39926473	39928134	TFH_21385	openGene2openGene	ALG
immune	TFH	rs2256814	chr20	63737186	rs1275330	ENSG00000197114	ENST00000328969	ZGPAT	63737104	63737748	TFH_31769	openGene2openGene	MS
immune	TFH	rs11675538	chr2	65431010	rs12993075	ENSG00000273763	ENST00000684964	ENSG00000273763	65430487	65431796	TFH_27168	openGene2openGene	UC
immune	TFH	rs11675538	chr2	65431010	rs12993075	ENSG00000273763	ENST00000688491	ENSG00000273763	65430487	65431796	TFH_27168	openGene2openGene	UC
immune	TFH	rs59593577	chr11	95688457	rs55780822	ENSG00000245552	ENST00000670623	ENSG00000245552	95688084	95689371	TFH_9837	ocr2openGene	ALG
immune	TFH	rs10760123	chr9	120890620	rs881375	ENSG00000119403	ENST00000487555	PHF19	120890483	120890783	TFH_52963	ocr2openGene	ALG
immune	TFH	rs8079075	chr17	39794560	rs35938199	ENSG00000161405	ENST00000348427	IKZF3	39794324	39794697	TFH_21376	ocr2openGene	SLE
immune	TFH	rs3197999	chr3	49358927	rs3811699	ENSG00000173402	ENST00000421560	DAG1	49357835	49359110	TFH_34378	openGene2openGene	IBD
immune	TFH	rs11887156	chr2	134301472	rs35545435	ENSG00000152127	ENST00000281923	MGAT5	134300833	134301581	TFH_28321	ocr2openGene	SLE
immune	TFH	rs9355260	chr6	159107100	rs7748054	ENSG00000130363	ENST00000367069	RSPH3	159106589	159107315	TFH_45944	openGene2openGene	MS
immune	TFH	rs1463485	chr17	75855927	rs936394	ENSG00000132471	ENST00000592802	WBP2	75854976	75856197	TFH_22389	openGene2openGene	SLE
immune	TFH	rs2066819	chr12	56333921	rs80317430	ENSG00000123374	ENST00000440311	CDK2	56333352	56334480	TFH_12130	openGene2openGene	PSO
immune	TFH	rs2017445	chr12	56041720	rs705705	ENSG00000181852	ENST00000552656	RNF41	56041535	56042447	TFH_12109	openGene2openGene	VIT
immune	TFH	rs2066819	chr12	56334353	rs79824801	ENSG00000123374	ENST00000555408	CDK2	56333352	56334480	TFH_12130	openGene2openGene	PSO
immune	TFH	rs1463485	chr17	75855710	rs1463485	ENSG00000132471	ENST00000587374	WBP2	75854976	75856197	TFH_22389	openGene2openGene	SLE
immune	TFH	rs1980422	chr2	203740764	rs4673260	ENSG00000173166	ENST00000319170	RAPH1	203740232	203741880	TFH_29617	ocr2openGene	RA
immune	TFH	rs36014129	chr6	26189128	rs13204572	ENSG00000278828	ENST00000685041	H3C10	26188355	26189381	TFH_43178	openGene2openGene	SLE
immune	TFH	rs1217382	chr1	113905292	rs971173	ENSG00000009307	ENST00000689510	CSDE1	113904356	113905784	TFH_2475	openGene2openGene	CRO
immune	TFH	rs7187776	chr16	28863801	rs7198606	ENSG00000275807	ENST00000614819	ENSG00000275807	28863156	28864227	TFH_19370	openGene2openGene	T1D
immune	TFH	rs1217382	chr1	113905292	rs971173	ENSG00000009307	ENST00000693644	CSDE1	113904356	113905784	TFH_2475	openGene2openGene	CRO
immune	TFH	rs36014129	chr6	26021644	rs41266779	ENSG00000278705	ENST00000377745	H4C2	26020274	26022114	TFH_43158	openGene2openGene	SLE
immune	TFH	rs36014129	chr6	26189128	rs13204572	ENSG00000278705	ENST00000377745	H4C2	26188355	26189381	TFH_43178	openGene2openGene	SLE
immune	TFH	rs2017445	chr12	56041720	rs705705	ENSG00000257727	ENST00000553191	CNPY2	56041535	56042447	TFH_12109	openGene2openGene	VIT
immune	TFH	rs2017445	chr12	56041628	rs705704	ENSG00000257727	ENST00000553191	CNPY2	56041535	56042447	TFH_12109	openGene2openGene	VIT
immune	TFH	rs28449958	chr16	28864161	rs7193733	ENSG00000177548	ENST00000564473	RABEP2	28863156	28864227	TFH_19370	openGene2openGene	IBD
immune	TFH	rs10760123	chr9	120893051	rs6478486	ENSG00000119403	ENST00000456291	PHF19	120892100	120893457	TFH_52965	ocr2openGene	ALG
immune	TFH	rs1217382	chr1	113905292	rs971173	ENSG00000163349	ENST00000426820	HIPK1	113904356	113905784	TFH_2475	openGene2openGene	CRO
immune	TFH	rs1217382	chr1	113905292	rs971173	ENSG00000163349	ENST00000369559	HIPK1	113904356	113905784	TFH_2475	openGene2openGene	CRO
immune	TFH	rs7775055	chr6	32686046	rs199526678	ENSG00000179344	ENST00000434651	HLA-DQB1	32685348	32686101	TFH_43477	ocr2openGene	JIA
immune	TFH	rs842639	chr2	60873053	rs842623	ENSG00000162928	ENST00000472678	PEX13	60872464	60873070	TFH_27022	ocr2openGene	MS
immune	TFH	rs2017445	chr12	56041720	rs705705	ENSG00000257727	ENST00000551475	CNPY2	56041535	56042447	TFH_12109	openGene2openGene	VIT
immune	TFH	rs842639	chr2	60873053	rs842623	ENSG00000162928	ENST00000295030	PEX13	60872464	60873070	TFH_27022	ocr2openGene	MS
immune	TFH	rs7775055	chr6	32686046	rs199526678	ENSG00000179344	ENST00000374943	HLA-DQB1	32685348	32686101	TFH_43477	ocr2openGene	JIA
immune	TFH	rs2017445	chr12	56041720	rs705705	ENSG00000257727	ENST00000273308	CNPY2	56041535	56042447	TFH_12109	openGene2openGene	VIT
immune	TFH	rs4252665	chr17	39819408	rs34053394	ENSG00000161405	ENST00000351680	IKZF3	39819257	39819867	TFH_21379	ocr2openGene	SLE
immune	TFH	rs2017445	chr12	56041628	rs705704	ENSG00000257727	ENST00000273308	CNPY2	56041535	56042447	TFH_12109	openGene2openGene	VIT
immune	TFH	rs1170436	chr16	68540161	rs1170442	ENSG00000141076	ENST00000314423	UTP4	68538764	68540271	TFH_19898	openGene2openGene	SLE
immune	TFH	rs10068717	chr5	142109462	rs6580223	ENSG00000113552	ENST00000503794	GNPDA1	142108360	142109721	TFH_41681	openGene2openGene	ALG
immune	TFH	rs2236262	chr14	68816213	rs168961	ENSG00000185650	ENST00000439696	ZFP36L1	68816142	68816983	TFH_16105	ocr2openGene	MS
immune	TFH	rs13153019	chr5	177357511	rs4075958	ENSG00000169228	ENST00000393610	RAB24	177357298	177358365	TFH_42340	openGene2openGene	ALG
immune	TFH	rs13153019	chr5	177357611	rs4075959	ENSG00000113758	ENST00000477391	DBN1	177357298	177358365	TFH_42340	openGene2openGene	ALG
immune	TFH	rs2163226	chr2	43134117	rs2163226	ENSG00000115970	ENST00000398653	THADA	43133682	43134698	TFH_26746	openGene2openGene	MS
immune	TFH	rs28449958	chr16	28864161	rs7193733	ENSG00000177548	ENST00000570030	RABEP2	28863156	28864227	TFH_19370	openGene2openGene	IBD
immune	TFH	rs3197999	chr3	49358927	rs3811699	ENSG00000173402	ENST00000452060	DAG1	49357835	49359110	TFH_34378	openGene2openGene	IBD
immune	TFH	rs2110451	chr12	9761409	rs2071647	ENSG00000069493	ENST00000479877	CLEC2D	9761371	9761753	TFH_11008	openGene2openGene	HT
immune	TFH	rs2110451	chr12	9761409	rs2071647	ENSG00000069493	ENST00000261339	CLEC2D	9761371	9761753	TFH_11008	openGene2openGene	HT
immune	TFH	rs3197999	chr3	49358324	rs1800668	ENSG00000145022	ENST00000487432	TCTA	49357835	49359110	TFH_34378	openGene2openGene	IBD
immune	TFH	rs3748817	chr1	2642639	rs9970196	ENSG00000157916	ENST00000378512	RER1	2642464	2643446	TFH_107	ocr2openGene	MS
immune	TFH	rs34593439	chr15	78944951	rs2289702	ENSG00000185787	ENST00000558502	MORF4L1	78944479	78945451	TFH_18290	openGene2openGene	T1D
immune	TFH	rs4976646	chr5	177357447	rs4976689	ENSG00000131188	ENST00000323249	PRR7	177357298	177358365	TFH_42340	openGene2openGene	MS
immune	TFH	rs3197999	chr3	49358324	rs1800668	ENSG00000173402	ENST00000430636	DAG1	49357835	49359110	TFH_34378	openGene2openGene	IBD
immune	TFH	rs5743618	chr4	38804841	rs74288437	ENSG00000231160	ENST00000440181	KLF3-AS1	38803998	38805352	TFH_37543	openGene2openGene	ALG
immune	TFH	rs5743618	chr4	38805230	rs118034493	ENSG00000231160	ENST00000440181	KLF3-AS1	38803998	38805352	TFH_37543	openGene2openGene	ALG
immune	TFH	rs11154801	chr6	135497759	rs13197384	ENSG00000118513	ENST00000367814	MYB	135497284	135498620	TFH_45192	openGene2openGene	MS
immune	TFH	rs5743618	chr4	38804579	rs5743560	ENSG00000231160	ENST00000665526	KLF3-AS1	38803998	38805352	TFH_37543	openGene2openGene	ALG
immune	TFH	rs5743618	chr4	38804321	rs17578127	ENSG00000231160	ENST00000665526	KLF3-AS1	38803998	38805352	TFH_37543	openGene2openGene	ALG
immune	TFH	rs2247314	chr6	166956723	rs2247315	ENSG00000286760	ENST00000691898	ENSG00000286760	166956075	166957548	TFH_46050	openGene2openGene	VIT
immune	TFH	rs34840245	chr6	34887971	rs1051115	ENSG00000064995	ENST00000361288	TAF11	34887707	34888197	TFH_43572	openGene2openGene	SLE
immune	TFH	rs760805	chr1	24929953	rs71514255	ENSG00000278034	ENST00000614863	MIR6731	24929427	24930730	TFH_597	openGene2openGene	ALG
immune	TFH	rs34840245	chr6	34887971	rs1051115	ENSG00000064995	ENST00000685682	TAF11	34887707	34888197	TFH_43572	openGene2openGene	SLE
immune	TFH	rs59716545	chr17	39868373	rs11557466	ENSG00000108344	ENST00000415039	PSMD3	39866987	39868463	TFH_21383	openGene2openGene	RA
immune	TFH	rs2233424	chr6	44265183	rs2233434	ENSG00000112759	ENST00000643028	SLC29A1	44264858	44265904	TFH_43873	openGene2openGene	RA
immune	TFH	rs3801810	chr7	26864042	rs73069539	ENSG00000197576	ENST00000610970	HOXA4	26863716	26865198	TFH_46650	openGene2openGene	CRO
immune	TFH	rs7824394	chr8	80377552	rs10957979	ENSG00000205189	ENST00000430430	ZBTB10	80377051	80378358	TFH_50270	ocr2openGene	ALG
immune	TFH	rs1453560	chr17	39843765	rs12946040	ENSG00000161405	ENST00000439167	IKZF3	39842846	39843855	TFH_21380	openGene2openGene	SLE
immune	TFH	rs57095329	chr5	160467536	rs73318382	ENSG00000038274	ENST00000518095	MAT2B	160467413	160468521	TFH_42115	openGene2openGene	SLE
immune	TFH	rs13153019	chr5	177357511	rs4075958	ENSG00000169230	ENST00000303204	PRELID1	177357298	177358365	TFH_42340	openGene2openGene	ALG
immune	TFH	rs2188962	chr5	132466255	rs2522057	ENSG00000197536	ENST00000378953	IRF1-AS1	132466188	132467156	TFH_41356	openGene2openGene	CRO
immune	TFH	rs13018977	chr2	241316415	rs13006939	ENSG00000115677	ENST00000391975	HDLBP	241314869	241316481	TFH_30462	openGene2openGene	T1D
immune	TFH	rs6716355	chr2	181305318	rs17365411	ENSG00000170035	ENST00000602959	UBE2E3	181305110	181306143	TFH_29163	openGene2openGene	MS
immune	TFH	rs1701704	chr12	56041628	rs705704	ENSG00000229117	ENST00000501597	RPL41	56041535	56042447	TFH_12109	openGene2openGene	T1D
immune	TFH	rs1701704	chr12	56041628	rs705704	ENSG00000229117	ENST00000546654	RPL41	56041535	56042447	TFH_12109	openGene2openGene	T1D
immune	TFH	rs11643872	chr16	30958165	rs11643872	ENSG00000167395	ENST00000428260	ZNF646	30956978	30958412	TFH_19490	openGene2openGene	GD
immune	TFH	rs11150589	chr16	30471173	rs11150589	ENSG00000156853	ENST00000565710	ZNF689	30470851	30471449	TFH_19454	openGene2openGene	UC
immune	TFH	rs10200159	chr2	55617974	rs10200159	ENSG00000143947	ENST00000478196	RPS27A	55616991	55618363	TFH_26991	openGene2openGene	VIT
immune	TFH	rs5743618	chr4	38783103	rs10004195	ENSG00000174125	ENST00000508535	TLR1	38782743	38783303	TFH_37542	openGene2openGene	ALG
immune	TFH	rs1170436	chr16	68529741	rs1728773	ENSG00000141076	ENST00000563299	UTP4	68529721	68530622	TFH_19897	openGene2openGene	SLE
immune	TFH	rs2110451	chr12	9773801	rs1029990	ENSG00000225231	ENST00000412084	LINC02470	9772970	9774077	TFH_11010	ocr2openGene	HT
immune	TFH	rs17323934	chr7	26864711	rs17323934	ENSG00000274864	ENST00000619974	ENSG00000274864	26863716	26865198	TFH_46650	openGene2openGene	T1D
immune	TFH	rs2066819	chr12	56267121	rs60542959	ENSG00000139641	ENST00000551790	ESYT1	56266599	56267508	TFH_12126	openGene2openGene	PSO
immune	TFH	rs5758343	chr22	41544367	rs11554327	ENSG00000100417	ENST00000414636	PMM1	41543857	41545224	TFH_33149	openGene2openGene	ALG
immune	TFH	rs2017445	chr12	56041720	rs705705	ENSG00000065357	ENST00000548407	DGKA	56041535	56042447	TFH_12109	openGene2openGene	VIT
immune	TFH	rs5758343	chr22	41544367	rs11554327	ENSG00000100417	ENST00000478337	PMM1	41543857	41545224	TFH_33149	openGene2openGene	ALG
immune	TFH	rs10790268	chr11	118790689	rs57494551	ENSG00000207462	ENST00000384731	RNU6-376P	118790455	118791507	TFH_10248	openGene2openGene	RA
immune	TFH	rs2542162	chr18	12884344	rs2292759	ENSG00000267570	ENST00000585406	STK25P1	12883292	12884657	TFH_22969	openGene2openGene	T1D
immune	TFH	rs2017445	chr12	56041628	rs705704	ENSG00000065357	ENST00000546878	DGKA	56041535	56042447	TFH_12109	openGene2openGene	VIT
immune	TFH	rs5758343	chr22	41544520	rs28623192	ENSG00000100417	ENST00000472620	PMM1	41543857	41545224	TFH_33149	openGene2openGene	ALG
immune	TFH	rs56750287	chr17	39867492	rs4795397	ENSG00000172057	ENST00000579695	ORMDL3	39866987	39868463	TFH_21383	openGene2openGene	T1D
immune	TFH	rs10790268	chr11	118870155	rs4936443	ENSG00000110367	ENST00000534980	DDX6	118869916	118871046	TFH_10253	ocr2openGene	RA
immune	TFH	rs56750287	chr17	39868373	rs11557466	ENSG00000172057	ENST00000582052	ORMDL3	39866987	39868463	TFH_21383	openGene2openGene	T1D
immune	TFH	rs5758343	chr22	41448782	rs202657	ENSG00000100412	ENST00000678688	ACO2	41448084	41448822	TFH_33144	ocr2openGene	ALG
immune	TFH	rs56750287	chr17	39867492	rs4795397	ENSG00000172057	ENST00000584000	ORMDL3	39866987	39868463	TFH_21383	openGene2openGene	T1D
immune	TFH	rs56750287	chr17	39868373	rs11557466	ENSG00000172057	ENST00000394169	ORMDL3	39866987	39868463	TFH_21383	openGene2openGene	T1D
immune	TFH	rs36016881	chr1	7961850	rs200968609	ENSG00000116288	ENST00000460192	PARK7	7960994	7962255	TFH_186	openGene2openGene	IBD
immune	TFH	rs2687812	chr8	132920980	rs853302	ENSG00000276961	ENST00000617402	MIR7848	132920706	132921102	TFH_51200	openGene2openGene	VIT
immune	TFH	rs7824394	chr8	80377390	rs4739737	ENSG00000277604	ENST00000516058	Y_RNA	80377051	80378358	TFH_50270	ocr2openGene	ALG
immune	TFH	rs1170436	chr16	68539384	rs1170444	ENSG00000168802	ENST00000398235	CHTF8	68538764	68540271	TFH_19898	openGene2openGene	SLE
immune	TFH	rs694739	chr11	64284975	rs2510066	ENSG00000149743	ENST00000536234	TRPT1	64284433	64286013	TFH_9149	openGene2openGene	MS
immune	TFH	rs2304206	chr19	49665614	rs2304206	ENSG00000104870	ENST00000598491	FCGRT	49665316	49666253	TFH_25635	openGene2openGene	VIT
immune	TFH	rs10200159	chr2	55618001	rs34380337	ENSG00000068912	ENST00000687552	ERLEC1	55616991	55618363	TFH_26991	openGene2openGene	VIT
immune	TFH	rs694739	chr11	64285685	rs887314	ENSG00000149743	ENST00000536234	TRPT1	64284433	64286013	TFH_9149	openGene2openGene	MS
immune	TFH	rs1860545	chr12	6341779	rs767455	ENSG00000111640	ENST00000619601	GAPDH	6341227	6342215	TFH_10830	openGene2openGene	AS
immune	TFH	rs11675538	chr2	65436802	rs11694714	ENSG00000138071	ENST00000476840	ACTR2	65435730	65436977	TFH_27170	openGene2openGene	UC
immune	TFH	rs1453560	chr17	39819603	rs112743130	ENSG00000161405	ENST00000623724	IKZF3	39819257	39819867	TFH_21379	ocr2openGene	SLE
immune	TFH	rs7997823	chr13	99352859	rs9300538	ENSG00000134882	ENST00000355700	UBAC2	99352353	99353367	TFH_14888	ocr2openGene	CRO
immune	TFH	rs12720356	chr19	10380329	rs2304257	ENSG00000161847	ENST00000617231	RAVER1	10380146	10381112	TFH_24340	openGene2openGene	PSO
immune	TFH	rs2066819	chr12	56334353	rs79824801	ENSG00000258199	ENST00000553176	ENSG00000258199	56333352	56334480	TFH_12130	openGene2openGene	PSO
immune	TFH	rs2687812	chr8	132918429	rs853307	ENSG00000276961	ENST00000617402	MIR7848	132917999	132918813	TFH_51198	openGene2openGene	VIT
immune	TFH	rs36016881	chr1	7961850	rs200968609	ENSG00000116288	ENST00000493678	PARK7	7960994	7962255	TFH_186	openGene2openGene	IBD
immune	TFH	rs36014129	chr6	26021644	rs41266779	ENSG00000286522	ENST00000621411	H3C2	26020274	26022114	TFH_43158	openGene2openGene	SLE
immune	TFH	rs663743	chr11	64285685	rs887314	ENSG00000173486	ENST00000309366	FKBP2	64284433	64286013	TFH_9149	openGene2openGene	T1D
immune	TFH	rs10790268	chr11	118870222	rs4938572	ENSG00000110367	ENST00000620157	DDX6	118869916	118871046	TFH_10253	ocr2openGene	RA
immune	TFH	rs2247314	chr6	166956723	rs2247315	ENSG00000272980	ENST00000609590	ENSG00000272980	166956075	166957548	TFH_46050	openGene2openGene	VIT
immune	TFH	rs663743	chr11	64285685	rs887314	ENSG00000173486	ENST00000536642	FKBP2	64284433	64286013	TFH_9149	openGene2openGene	T1D
immune	TFH	rs7723899	chr5	96958225	rs2351010	ENSG00000247121	ENST00000665421	ENSG00000247121	96957322	96958749	TFH_40831	openGene2openGene	CRO
immune	TFH	rs7723899	chr5	96958225	rs2351010	ENSG00000247121	ENST00000656950	ENSG00000247121	96957322	96958749	TFH_40831	openGene2openGene	CRO
immune	TFH	rs7723899	chr5	96963054	rs1423357	ENSG00000247121	ENST00000665723	ENSG00000247121	96962501	96963553	TFH_40833	openGene2openGene	CRO
immune	TFH	rs444210	chr6	166957483	rs2149083	ENSG00000198818	ENST00000361731	SFT2D1	166956075	166957548	TFH_46050	openGene2openGene	CRO
immune	TFH	rs63406760	chr12	123364549	rs7485502	ENSG00000111361	ENST00000537073	EIF2B1	123364367	123365994	TFH_13480	openGene2openGene	ALG
immune	TFH	rs2304206	chr19	49665670	rs2304205	ENSG00000104946	ENST00000221543	TBC1D17	49665316	49666253	TFH_25635	openGene2openGene	VIT
immune	TFH	rs7723899	chr5	96963054	rs1423357	ENSG00000247121	ENST00000501338	ENSG00000247121	96962501	96963553	TFH_40833	openGene2openGene	CRO
immune	TFH	rs63406760	chr12	123364549	rs7485502	ENSG00000111361	ENST00000539951	EIF2B1	123364367	123365994	TFH_13480	openGene2openGene	ALG
immune	TFH	rs1048990	chr14	35122110	rs28365850	ENSG00000258704	ENST00000556705	SRP54-AS1	35121612	35122844	TFH_15402	openGene2openGene	ALG
immune	TFH	rs2304206	chr19	49677009	rs975484	ENSG00000126456	ENST00000596756	IRF3	49676605	49677456	TFH_25637	openGene2openGene	VIT
immune	TFH	rs2304206	chr19	49665763	rs2304204	ENSG00000090554	ENST00000595510	FLT3LG	49665316	49666253	TFH_25635	openGene2openGene	VIT
immune	TFH	rs5758343	chr22	41403829	rs75784	ENSG00000100412	ENST00000677007	ACO2	41403779	41404320	TFH_33137	ocr2openGene	ALG
immune	TFH	rs7665090	chr4	102630911	rs7690700	ENSG00000109332	ENST00000505307	UBE2D3	102630453	102631250	TFH_38428	ocr2openGene	MS
immune	TFH	rs1170436	chr16	68529888	rs1645935	ENSG00000141076	ENST00000569800	UTP4	68529721	68530622	TFH_19897	openGene2openGene	SLE
immune	TFH	rs182429	chr6	159044945	rs1738074	ENSG00000203711	ENST00000486232	LINC02901	159044743	159045521	TFH_45932	openGene2openGene	T1D
immune	TFH	rs1463485	chr17	75855710	rs1463485	ENSG00000092929	ENST00000412096	UNC13D	75854976	75856197	TFH_22389	openGene2openGene	SLE
immune	TFH	rs9611565	chr22	41381237	rs2234052	ENSG00000100412	ENST00000677516	ACO2	41381069	41382538	TFH_33136	openGene2openGene	VIT
immune	TFH	rs533646	chr11	118689860	rs4938529	ENSG00000172269	ENST00000442480	DPAGT1	118689821	118690450	TFH_10241	openGene2openGene	MS
immune	TFH	rs2304206	chr19	49677009	rs975484	ENSG00000126456	ENST00000596822	IRF3	49676605	49677456	TFH_25637	openGene2openGene	VIT
immune	TFH	rs1701704	chr12	56041628	rs705704	ENSG00000257727	ENST00000551276	CNPY2	56041535	56042447	TFH_12109	openGene2openGene	T1D
immune	TFH	rs7196953	chr16	79618823	rs6564681	ENSG00000261390	ENST00000668946	MAFTRR	79617978	79619532	TFH_20137	openGene2openGene	MS
immune	TFH	rs61759532	chr17	7337072	rs61759532	ENSG00000233223	ENST00000655859	ENSG00000233223	7336354	7337297	TFH_20674	openGene2openGene	T1D
immune	TFH	rs2910686	chr5	96963054	rs1423357	ENSG00000247121	ENST00000665723	ENSG00000247121	96962501	96963553	TFH_40833	openGene2openGene	PSO
immune	TFH	rs182429	chr6	159044945	rs1738074	ENSG00000203711	ENST00000693135	LINC02901	159044743	159045521	TFH_45932	openGene2openGene	T1D
immune	TFH	rs1453560	chr17	39756015	rs77013147	ENSG00000131748	ENST00000578232	STARD3	39755848	39756300	TFH_21368	ocr2openGene	SLE
immune	TFH	rs663743	chr11	64284975	rs2510066	ENSG00000182450	ENST00000541349	KCNK4	64284433	64286013	TFH_9149	openGene2openGene	T1D
immune	TFH	rs2542162	chr18	12884344	rs2292759	ENSG00000101624	ENST00000262127	CEP76	12883292	12884657	TFH_22969	openGene2openGene	T1D
immune	TFH	rs13136820	chr4	40305570	rs71196850	ENSG00000168421	ENST00000503978	RHOH	40305331	40305763	TFH_37609	ocr2openGene	VIT
immune	TFH	rs1738074	chr6	159044945	rs1738074	ENSG00000271913	ENST00000670185	TAGAP-AS1	159044743	159045521	TFH_45932	openGene2openGene	CEL
immune	TFH	rs8042861	chr15	90388225	rs2589941	ENSG00000140553	ENST00000394275	UNC45A	90387658	90388874	TFH_18546	openGene2openGene	MS
immune	TFH	rs250308	chr5	119355998	rs3797339	ENSG00000249494	ENST00000504820	DMXL1-DT	119355242	119356136	TFH_41131	openGene2openGene	ALG
immune	TFH	rs10876864	chr12	56042145	rs1131017	ENSG00000135424	ENST00000556273	ITGA7	56041535	56042447	TFH_12109	openGene2openGene	ALG
immune	TFH	rs4490209	chr2	100142247	rs11900482	ENSG00000144218	ENST00000423966	AFF3	100141915	100142886	TFH_27762	openGene2openGene	T1D
immune	TFH	rs4490209	chr2	100142823	rs11123810	ENSG00000144218	ENST00000672269	AFF3	100141915	100142886	TFH_27762	openGene2openGene	T1D
immune	TFH	rs1170436	chr16	68529741	rs1728773	ENSG00000168802	ENST00000522497	CHTF8	68529721	68530622	TFH_19897	openGene2openGene	SLE
immune	TFH	rs4490209	chr2	100142247	rs11900482	ENSG00000144218	ENST00000424600	AFF3	100141915	100142886	TFH_27762	openGene2openGene	T1D
immune	TFH	rs10200159	chr2	55618001	rs34380337	ENSG00000115355	ENST00000645311	CCDC88A	55616991	55618363	TFH_26991	openGene2openGene	VIT
immune	TFH	rs2017445	chr12	56041628	rs705704	ENSG00000123374	ENST00000354056	CDK2	56041535	56042447	TFH_12109	openGene2openGene	VIT
immune	TFH	rs63406760	chr12	122966218	rs4148856	ENSG00000182196	ENST00000543566	ARL6IP4	122966062	122966918	TFH_13463	openGene2openGene	ALG
immune	TFH	rs773125	chr12	56042145	rs1131017	ENSG00000197728	ENST00000356464	RPS26	56041535	56042447	TFH_12109	openGene2openGene	RA
immune	TFH	rs1170436	chr16	68530221	rs1728770	ENSG00000168802	ENST00000522497	CHTF8	68529721	68530622	TFH_19897	openGene2openGene	SLE
immune	TFH	rs1701704	chr12	56041628	rs705704	ENSG00000092841	ENST00000293422	MYL6	56041535	56042447	TFH_12109	openGene2openGene	T1D
immune	TFH	rs28449958	chr16	28863883	rs11864750	ENSG00000260442	ENST00000561547	ATP2A1-AS1	28863156	28864227	TFH_19370	openGene2openGene	IBD
immune	TFH	rs9355260	chr6	159104207	rs55966014	ENSG00000271913	ENST00000669184	TAGAP-AS1	159104154	159104413	TFH_45943	openGene2openGene	MS
immune	TFH	rs36016881	chr1	7961913	rs35675666	ENSG00000142599	ENST00000488215	RERE	7960994	7962255	TFH_186	openGene2openGene	IBD
immune	TFH	rs55726902	chr12	47811575	rs56389811	ENSG00000152556	ENST00000340802	PFKM	47811490	47811804	TFH_11765	ocr2openGene	ALG
immune	TFH	rs1170436	chr16	68530283	rs1728769	ENSG00000168802	ENST00000522091	CHTF8	68529721	68530622	TFH_19897	openGene2openGene	SLE
immune	TFH	rs1738074	chr6	159044945	rs1738074	ENSG00000092820	ENST00000476189	EZR	159044743	159045521	TFH_45932	openGene2openGene	CEL
immune	TFH	rs9355260	chr6	159104207	rs55966014	ENSG00000271913	ENST00000668318	TAGAP-AS1	159104154	159104413	TFH_45943	openGene2openGene	MS
immune	TFH	rs9355260	chr6	159104207	rs55966014	ENSG00000271913	ENST00000654871	TAGAP-AS1	159104154	159104413	TFH_45943	openGene2openGene	MS
immune	TFH	rs36016881	chr1	7961680	rs17523802	ENSG00000142599	ENST00000465125	RERE	7960994	7962255	TFH_186	openGene2openGene	IBD
immune	TFH	rs2066819	chr12	56300477	rs2695789	ENSG00000135469	ENST00000433805	COQ10A	56299742	56300653	TFH_12128	openGene2openGene	PSO
immune	TFH	rs8042861	chr15	90388225	rs2589941	ENSG00000140553	ENST00000486253	UNC45A	90387658	90388874	TFH_18546	openGene2openGene	MS
immune	TFH	rs921650	chr17	39864166	rs1453559	ENSG00000131748	ENST00000578254	STARD3	39864083	39864422	TFH_21382	openGene2openGene	ALG
immune	TFH	rs1453560	chr17	39843281	rs28403951	ENSG00000161405	ENST00000377958	IKZF3	39842846	39843855	TFH_21380	ocr2openGene	SLE
immune	TFH	rs63406760	chr12	123233754	rs1727332	ENSG00000182196	ENST00000453766	ARL6IP4	123232753	123233761	TFH_13478	openGene2openGene	ALG
immune	TFH	rs35256947	chr2	230318606	rs720977	ENSG00000067066	ENST00000409341	SP100	230318262	230319809	TFH_30166	ocr2openGene	CRO
immune	TFH	rs61759532	chr17	7337072	rs61759532	ENSG00000129255	ENST00000250124	MPDU1	7336354	7337297	TFH_20674	openGene2openGene	T1D
immune	TFH	rs28449958	chr16	28864161	rs7193733	ENSG00000260442	ENST00000566956	ATP2A1-AS1	28863156	28864227	TFH_19370	openGene2openGene	IBD
immune	TFH	rs61759532	chr17	7337072	rs61759532	ENSG00000129255	ENST00000582151	MPDU1	7336354	7337297	TFH_20674	openGene2openGene	T1D
immune	TFH	rs12188917	chr5	132636210	rs12653750	ENSG00000131437	ENST00000378735	KIF3A	132635823	132636374	TFH_41366	ocr2openGene	ECZ
immune	TFH	rs921650	chr17	39926554	rs12603332	ENSG00000172057	ENST00000584000	ORMDL3	39926473	39928134	TFH_21385	openGene2openGene	ALG
immune	TFH	rs61759532	chr17	7337072	rs61759532	ENSG00000129255	ENST00000571822	MPDU1	7336354	7337297	TFH_20674	openGene2openGene	T1D
immune	TFH	rs4252665	chr17	39819340	rs58075375	ENSG00000161405	ENST00000583368	IKZF3	39819257	39819867	TFH_21379	ocr2openGene	SLE
immune	TFH	rs63406760	chr12	122966218	rs4148856	ENSG00000182196	ENST00000536073	ARL6IP4	122966062	122966918	TFH_13463	openGene2openGene	ALG
immune	TFH	rs55836957	chr11	128302748	rs73018928	ENSG00000276176	ENST00000622481	MIR6090	128302408	128303118	TFH_10503	openGene2openGene	T1D
immune	TFH	rs7665090	chr4	102630752	rs7665854	ENSG00000248161	ENST00000512915	ENSG00000248161	102630453	102631250	TFH_38428	ocr2openGene	MS
immune	TFH	rs12946510	chr17	39754115	rs2941522	ENSG00000161405	ENST00000377958	IKZF3	39753785	39755043	TFH_21367	ocr2openGene	MS
immune	TFH	rs27293	chr5	96958112	rs1363974	ENSG00000247121	ENST00000663822	ENSG00000247121	96957322	96958749	TFH_40831	openGene2openGene	JIA
immune	TFH	rs27293	chr5	96958225	rs2351010	ENSG00000247121	ENST00000660209	ENSG00000247121	96957322	96958749	TFH_40831	openGene2openGene	JIA
immune	TFH	rs8042861	chr15	90388131	rs2589940	ENSG00000259212	ENST00000558389	ENSG00000259212	90387658	90388874	TFH_18546	openGene2openGene	MS
immune	TFH	rs2066819	chr12	56333921	rs80317430	ENSG00000135469	ENST00000308197	COQ10A	56333352	56334480	TFH_12130	openGene2openGene	PSO
immune	TFH	rs6435203	chr2	203741492	rs6728441	ENSG00000163600	ENST00000435193	ICOS	203740232	203741880	TFH_29617	ocr2openGene	MS
immune	TFH	rs773125	chr12	56042145	rs1131017	ENSG00000062485	ENST00000551137	CS	56041535	56042447	TFH_12109	openGene2openGene	RA
immune	TFH	rs773125	chr12	56042145	rs1131017	ENSG00000062485	ENST00000550734	CS	56041535	56042447	TFH_12109	openGene2openGene	RA
immune	TFH	rs773125	chr12	56042145	rs1131017	ENSG00000062485	ENST00000550700	CS	56041535	56042447	TFH_12109	openGene2openGene	RA
immune	TFH	rs2304206	chr19	49665614	rs2304206	ENSG00000126458	ENST00000601532	RRAS	49665316	49666253	TFH_25635	openGene2openGene	VIT
immune	TFH	rs59716545	chr17	39868373	rs11557466	ENSG00000172057	ENST00000304046	ORMDL3	39866987	39868463	TFH_21383	openGene2openGene	RA
immune	TFH	rs1453560	chr17	39867188	rs1453560	ENSG00000131748	ENST00000544210	STARD3	39866987	39868463	TFH_21383	openGene2openGene	SLE
immune	TFH	rs2304206	chr19	49665763	rs2304204	ENSG00000126458	ENST00000601532	RRAS	49665316	49666253	TFH_25635	openGene2openGene	VIT
immune	TFH	rs533646	chr11	118700205	rs659564	ENSG00000278376	ENST00000610705	ENSG00000278376	118699536	118700502	TFH_10244	openGene2openGene	MS
immune	TFH	rs2304206	chr19	49665614	rs2304206	ENSG00000126458	ENST00000246792	RRAS	49665316	49666253	TFH_25635	openGene2openGene	VIT
immune	TFH	rs8042861	chr15	90529758	rs113942266	ENSG00000196547	ENST00000360468	MAN2A2	90529362	90530751	TFH_18551	openGene2openGene	MS
immune	TFH	rs12946510	chr17	39754115	rs2941522	ENSG00000131748	ENST00000583582	STARD3	39753785	39755043	TFH_21367	ocr2openGene	MS
immune	TFH	rs10883723	chr10	102503918	rs3818470	ENSG00000107862	ENST00000678036	GBF1	102503668	102504129	TFH_7375	openGene2openGene	ALG
immune	TFH	rs17119	chr6	14717232	rs1267490	ENSG00000008083	ENST00000397311	JARID2	14717232	14717659	TFH_42875	ocr2openGene	MS
immune	TFH	rs12946510	chr17	39813896	rs9909593	ENSG00000161405	ENST00000350532	IKZF3	39813211	39814301	TFH_21378	ocr2openGene	MS
immune	TFH	rs34779708	chr10	35149409	rs12761675	ENSG00000095794	ENST00000356917	CREM	35149106	35149981	TFH_6108	openGene2openGene	IBD
immune	TFH	rs231779	chr2	203869764	rs231779	ENSG00000163600	ENST00000435193	ICOS	203869575	203870118	TFH_29632	openGene2openGene	GD
immune	TFH	rs231779	chr2	203869764	rs231779	ENSG00000163600	ENST00000316386	ICOS	203869575	203870118	TFH_29632	openGene2openGene	GD
immune	TFH	rs663743	chr11	64285685	rs887314	ENSG00000149781	ENST00000544997	FERMT3	64284433	64286013	TFH_9149	openGene2openGene	T1D
immune	TFH	rs921650	chr17	39926554	rs12603332	ENSG00000186075	ENST00000348931	ZPBP2	39926473	39928134	TFH_21385	openGene2openGene	ALG
immune	TFH	rs12445568	chr16	31033576	rs12445650	ENSG00000103507	ENST00000484226	BCKDK	31032615	31034448	TFH_19493	openGene2openGene	PSO
immune	TFH	rs10791824	chr11	65791795	rs10791824	ENSG00000172803	ENST00000526972	SNX32	65791650	65792337	TFH_9251	openGene2openGene	ECZ
immune	TFH	rs5758343	chr22	41381879	rs2234058	ENSG00000100412	ENST00000471094	ACO2	41381069	41382538	TFH_33136	openGene2openGene	ALG
immune	TFH	rs2283792	chr22	21867813	rs9610505	ENSG00000100034	ENST00000407142	PPM1F	21867287	21868383	TFH_32554	openGene2openGene	MS
immune	TFH	rs2304206	chr19	49665670	rs2304205	ENSG00000126460	ENST00000596877	PRRG2	49665316	49666253	TFH_25635	openGene2openGene	VIT
immune	TFH	rs9926533	chr16	31074149	rs2303222	ENSG00000140691	ENST00000408912	ARMC5	31074119	31074839	TFH_19495	openGene2openGene	SLE
immune	TFH	rs10936599	chr3	169769649	rs12637184	ENSG00000173889	ENST00000481639	PHC3	169769298	169769663	TFH_36213	openGene2openGene	CEL
immune	TFH	rs10936599	chr3	169772158	rs3821383	ENSG00000173889	ENST00000481639	PHC3	169772089	169772324	TFH_36214	openGene2openGene	CEL
immune	TFH	rs10220572	chr14	88006251	rs8005161	ENSG00000140030	ENST00000267549	GPR65	88006047	88006934	TFH_16453	ocr2openGene	IBD
immune	TFH	rs12421615	chr11	64284975	rs2510066	ENSG00000149743	ENST00000546089	TRPT1	64284433	64286013	TFH_9149	openGene2openGene	VIT
immune	TFH	rs1453560	chr17	39769751	rs9894370	ENSG00000161405	ENST00000467757	IKZF3	39769733	39770854	TFH_21369	ocr2openGene	SLE
immune	TFH	rs10883723	chr10	102503918	rs3818470	ENSG00000272933	ENST00000607967	TRIM8-DT	102503668	102504129	TFH_7375	openGene2openGene	ALG
immune	TFH	rs3748817	chr1	2642639	rs9970196	ENSG00000157873	ENST00000434817	TNFRSF14	2642464	2643446	TFH_107	ocr2openGene	MS
immune	TFH	rs694739	chr11	64284975	rs2510066	ENSG00000126432	ENST00000347941	PRDX5	64284433	64286013	TFH_9149	openGene2openGene	MS
immune	TFH	rs694739	chr11	64285685	rs887314	ENSG00000126432	ENST00000265462	PRDX5	64284433	64286013	TFH_9149	openGene2openGene	MS
immune	TFH	rs10876864	chr12	56042145	rs1131017	ENSG00000196465	ENST00000549380	MYL6B	56041535	56042447	TFH_12109	openGene2openGene	ALG
immune	TFH	rs8079075	chr17	39769751	rs9894370	ENSG00000161405	ENST00000346243	IKZF3	39769733	39770854	TFH_21369	ocr2openGene	SLE
immune	TFH	rs28449958	chr16	28880144	rs8055138	ENSG00000168488	ENST00000563314	ATXN2L	28879439	28880533	TFH_19372	openGene2openGene	IBD
immune	TFH	rs12365699	chr11	118872629	rs4936444	ENSG00000110367	ENST00000620157	DDX6	118872309	118872798	TFH_10254	ocr2openGene	ALG
immune	TFH	rs35134214	chr15	38564760	rs55728265	ENSG00000171262	ENST00000491535	FAM98B	38564057	38565297	TFH_17247	openGene2openGene	T1D
immune	TFH	rs1950897	chr14	68283210	rs3784099	ENSG00000185650	ENST00000557086	ZFP36L1	68282793	68284083	TFH_16068	ocr2openGene	RA
immune	TFH	rs8079075	chr17	39769751	rs9894370	ENSG00000161405	ENST00000623724	IKZF3	39769733	39770854	TFH_21369	ocr2openGene	SLE
immune	TFH	rs28449958	chr16	28880144	rs8055138	ENSG00000168488	ENST00000382686	ATXN2L	28879439	28880533	TFH_19372	openGene2openGene	IBD
immune	TFH	rs10174949	chr2	8302417	rs891058	ENSG00000235092	ENST00000455965	ID2-AS1	8301758	8302620	TFH_25997	ocr2openGene	ALG
immune	TFH	rs112006329	chr11	575408	rs56333810	ENSG00000142082	ENST00000532837	SIRT3	575172	576762	TFH_7991	openGene2openGene	SLE
immune	TFH	rs231725	chr2	203887147	rs1365965	ENSG00000163600	ENST00000435193	ICOS	203886244	203887219	TFH_29635	ocr2openGene	VIT
immune	TFH	rs28449958	chr16	28880144	rs8055138	ENSG00000168488	ENST00000570200	ATXN2L	28879439	28880533	TFH_19372	openGene2openGene	IBD
immune	TFH	rs3801810	chr7	26864042	rs73069539	ENSG00000005020	ENST00000487720	SKAP2	26863716	26865198	TFH_46650	openGene2openGene	CRO
immune	TFH	rs13153019	chr5	177357438	rs4976688	ENSG00000165671	ENST00000354179	NSD1	177357298	177358365	TFH_42340	openGene2openGene	ALG
immune	TFH	rs11624293	chr14	88006251	rs8005161	ENSG00000140030	ENST00000267549	GPR65	88006047	88006934	TFH_16453	ocr2openGene	AS
immune	TFH	rs2066819	chr12	56333921	rs80317430	ENSG00000185664	ENST00000547137	PMEL	56333352	56334480	TFH_12130	openGene2openGene	PSO
immune	TFH	rs13153019	chr5	177357438	rs4976688	ENSG00000165671	ENST00000689549	NSD1	177357298	177358365	TFH_42340	openGene2openGene	ALG
immune	TFH	rs7132277	chr12	123364549	rs7485502	ENSG00000111361	ENST00000424014	EIF2B1	123364367	123365994	TFH_13480	openGene2openGene	MS
immune	TFH	rs2066819	chr12	56334353	rs79824801	ENSG00000185664	ENST00000449260	PMEL	56333352	56334480	TFH_12130	openGene2openGene	PSO
immune	TFH	rs2247314	chr6	166957044	rs2757041	ENSG00000213066	ENST00000494781	CEP43	166956075	166957548	TFH_46050	openGene2openGene	VIT
immune	TFH	rs2247314	chr6	166956865	rs2757039	ENSG00000213066	ENST00000494781	CEP43	166956075	166957548	TFH_46050	openGene2openGene	VIT
immune	TFH	rs7187776	chr16	28824359	rs149808056	ENSG00000178188	ENST00000322610	SH2B1	28822507	28824740	TFH_19368	openGene2openGene	T1D
immune	TFH	rs2066819	chr12	56267121	rs60542959	ENSG00000257727	ENST00000551276	CNPY2	56266599	56267508	TFH_12126	openGene2openGene	PSO
immune	TFH	rs2066819	chr12	56267121	rs60542959	ENSG00000257727	ENST00000553191	CNPY2	56266599	56267508	TFH_12126	openGene2openGene	PSO
immune	TFH	rs61759532	chr17	7337072	rs61759532	ENSG00000161956	ENST00000321337	SENP3	7336354	7337297	TFH_20674	openGene2openGene	T1D
immune	TFH	rs10760123	chr9	120928863	rs7028641	ENSG00000226752	ENST00000639267	CUTALP	120928603	120929419	TFH_52971	openGene2openGene	ALG
immune	TFH	rs3801810	chr7	26865151	rs73069540	ENSG00000005020	ENST00000481204	SKAP2	26863716	26865198	TFH_46650	openGene2openGene	CRO
immune	TFH	rs7187776	chr16	28824359	rs149808056	ENSG00000178188	ENST00000566176	SH2B1	28822507	28824740	TFH_19368	openGene2openGene	T1D
immune	TFH	rs10876864	chr12	56042145	rs1131017	ENSG00000181852	ENST00000345093	RNF41	56041535	56042447	TFH_12109	openGene2openGene	ALG
immune	TFH	rs4690229	chr4	986676	rs4690220	ENSG00000145214	ENST00000273814	DGKQ	986626	987599	TFH_36990	openGene2openGene	SLE
immune	TFH	rs947474	chr10	6348488	rs947474	ENSG00000170525	ENST00000467491	PFKFB3	6347235	6348861	TFH_5392	ocr2openGene	T1D
immune	TFH	rs1800693	chr12	6341779	rs767455	ENSG00000139193	ENST00000541233	CD27	6341227	6342215	TFH_10830	openGene2openGene	MS
immune	TFH	rs2066819	chr12	56334474	chr12:56334474:GA:G	ENSG00000185664	ENST00000549418	PMEL	56333352	56334480	TFH_12130	openGene2openGene	PSO
immune	TFH	rs947474	chr10	6348488	rs947474	ENSG00000170525	ENST00000360521	PFKFB3	6347235	6348861	TFH_5392	ocr2openGene	T1D
immune	TFH	rs10760123	chr9	120928863	rs7028641	ENSG00000226752	ENST00000640622	CUTALP	120928603	120929419	TFH_52971	openGene2openGene	ALG
immune	TFH	rs12445568	chr16	30958236	rs62055866	ENSG00000140691	ENST00000268314	ARMC5	30956978	30958412	TFH_19490	openGene2openGene	PSO
immune	TFH	rs7187776	chr16	28846324	rs7187776	ENSG00000178188	ENST00000395532	SH2B1	28846070	28846904	TFH_19369	openGene2openGene	T1D
immune	TFH	rs7187776	chr16	28846324	rs7187776	ENSG00000178188	ENST00000566176	SH2B1	28846070	28846904	TFH_19369	openGene2openGene	T1D
immune	TFH	rs7187776	chr16	28863801	rs7198606	ENSG00000178188	ENST00000563591	SH2B1	28863156	28864227	TFH_19370	openGene2openGene	T1D
immune	TFH	rs12421615	chr11	64285685	rs887314	ENSG00000149781	ENST00000541326	FERMT3	64284433	64286013	TFH_9149	openGene2openGene	VIT
immune	TFH	rs7187776	chr16	28863226	rs62037367	ENSG00000178188	ENST00000563591	SH2B1	28863156	28864227	TFH_19370	openGene2openGene	T1D
immune	TFH	rs2066819	chr12	56334474	chr12:56334474:GA:G	ENSG00000185664	ENST00000549430	PMEL	56333352	56334480	TFH_12130	openGene2openGene	PSO
immune	TFH	rs12421615	chr11	64285685	rs887314	ENSG00000173264	ENST00000540370	GPR137	64284433	64286013	TFH_9149	openGene2openGene	VIT
immune	TFH	rs1453560	chr17	39785127	rs1510475	ENSG00000161405	ENST00000439167	IKZF3	39784926	39785163	TFH_21372	ocr2openGene	SLE
immune	TFH	rs11464691	chr17	40625580	rs3033070	ENSG00000073584	ENST00000645155	SMARCE1	40625224	40625699	TFH_21448	ocr2openGene	ALG
immune	TFH	rs11464691	chr17	40625580	rs3033070	ENSG00000073584	ENST00000478349	SMARCE1	40625224	40625699	TFH_21448	ocr2openGene	ALG
immune	TFH	rs2304206	chr19	49677009	rs975484	ENSG00000142546	ENST00000596358	NOSIP	49676605	49677456	TFH_25637	openGene2openGene	VIT
immune	TFH	rs7723899	chr5	96896518	rs2548537	ENSG00000164308	ENST00000513084	ERAP2	96895852	96897186	TFH_40825	openGene2openGene	CRO
immune	TFH	rs2304206	chr19	49677009	rs975484	ENSG00000142546	ENST00000339093	NOSIP	49676605	49677456	TFH_25637	openGene2openGene	VIT
immune	TFH	rs243323	chr16	11255821	rs243332	ENSG00000122299	ENST00000574995	ZC3H7A	11254871	11256409	TFH_19047	openGene2openGene	SLE
immune	TFH	rs4252665	chr17	39794560	rs35938199	ENSG00000161405	ENST00000350532	IKZF3	39794324	39794697	TFH_21376	ocr2openGene	SLE
immune	TFH	rs243323	chr16	11255821	rs243332	ENSG00000122299	ENST00000572781	ZC3H7A	11254871	11256409	TFH_19047	openGene2openGene	SLE
immune	TFH	rs2017445	chr12	56041628	rs705704	ENSG00000092841	ENST00000536128	MYL6	56041535	56042447	TFH_12109	openGene2openGene	VIT
immune	TFH	rs28449958	chr16	28822933	rs201131521	ENSG00000177548	ENST00000564473	RABEP2	28822507	28824740	TFH_19368	openGene2openGene	IBD
immune	TFH	rs11230563	chr11	61022171	rs55753183	ENSG00000110108	ENST00000227525	TMEM109	61021613	61022273	TFH_9004	ocr2openGene	CRO
immune	TFH	rs28449958	chr16	28863801	rs7198606	ENSG00000178952	ENST00000561644	TUFM	28863156	28864227	TFH_19370	openGene2openGene	IBD
immune	TFH	rs17323934	chr7	26864042	rs73069539	ENSG00000078399	ENST00000489695	HOXA9	26863716	26865198	TFH_46650	openGene2openGene	T1D
immune	TFH	rs10876864	chr12	56042145	rs1131017	ENSG00000065361	ENST00000267101	ERBB3	56041535	56042447	TFH_12109	openGene2openGene	ALG
immune	TFH	rs36014129	chr6	26189128	rs13204572	ENSG00000186470	ENST00000528222	BTN3A2	26188355	26189381	TFH_43178	openGene2openGene	SLE
immune	TFH	rs36014129	chr6	26189128	rs13204572	ENSG00000186470	ENST00000508906	BTN3A2	26188355	26189381	TFH_43178	openGene2openGene	SLE
immune	TFH	rs8079075	chr17	39794560	rs35938199	ENSG00000161405	ENST00000439016	IKZF3	39794324	39794697	TFH_21376	ocr2openGene	SLE
immune	TFH	rs59593577	chr11	95688457	rs55780822	ENSG00000245552	ENST00000501356	ENSG00000245552	95688084	95689371	TFH_9837	ocr2openGene	ALG
immune	TFH	rs33993564	chr5	150846730	rs11748151	ENSG00000132912	ENST00000521533	DCTN4	150846315	150847448	TFH_41890	openGene2openGene	IBD
immune	TFH	rs33993564	chr5	150846682	rs58398445	ENSG00000132912	ENST00000521533	DCTN4	150846315	150847448	TFH_41890	openGene2openGene	IBD
immune	TFH	rs3197999	chr3	49358324	rs1800668	ENSG00000145029	ENST00000615713	NICN1	49357835	49359110	TFH_34378	openGene2openGene	IBD
immune	TFH	rs60131261	chr6	29977119	rs4713279	ENSG00000233916	ENST00000435787	ZDHHC20P1	29976137	29977385	TFH_43335	openGene2openGene	VIT
immune	TFH	rs1453560	chr17	39868045	rs112880843	ENSG00000172057	ENST00000394169	ORMDL3	39866987	39868463	TFH_21383	openGene2openGene	SLE
immune	TFH	rs3197999	chr3	49358927	rs3811699	ENSG00000145029	ENST00000436744	NICN1	49357835	49359110	TFH_34378	openGene2openGene	IBD
immune	TFH	rs3197999	chr3	49358324	rs1800668	ENSG00000145029	ENST00000436744	NICN1	49357835	49359110	TFH_34378	openGene2openGene	IBD
immune	TFH	rs8079075	chr17	39868045	rs112880843	ENSG00000172057	ENST00000394169	ORMDL3	39866987	39868463	TFH_21383	openGene2openGene	SLE
immune	TFH	rs33993564	chr5	150847024	rs10058943	ENSG00000132912	ENST00000521533	DCTN4	150846315	150847448	TFH_41890	openGene2openGene	IBD
immune	TFH	rs33993564	chr5	150847077	rs10051924	ENSG00000132912	ENST00000521533	DCTN4	150846315	150847448	TFH_41890	openGene2openGene	IBD
immune	TFH	rs78037977	chr1	172746562	rs78037977	ENSG00000117586	ENST00000367718	TNFSF4	172746050	172746956	TFH_3493	openGene2openGene	VIT
immune	TFH	rs2256814	chr20	63737947	rs914559	ENSG00000197114	ENST00000468235	ZGPAT	63737845	63738181	TFH_31770	openGene2openGene	MS
immune	TFH	rs33993564	chr5	150846512	rs11741515	ENSG00000132912	ENST00000424236	DCTN4	150846315	150847448	TFH_41890	openGene2openGene	IBD
immune	TFH	rs2256814	chr20	63737947	rs914559	ENSG00000197114	ENST00000328969	ZGPAT	63737845	63738181	TFH_31770	openGene2openGene	MS
immune	TFH	rs9611565	chr22	41381237	rs2234052	ENSG00000100403	ENST00000352645	ZC3H7B	41381069	41382538	TFH_33136	openGene2openGene	VIT
immune	TFH	rs921650	chr17	39926554	rs12603332	ENSG00000108344	ENST00000415039	PSMD3	39926473	39928134	TFH_21385	openGene2openGene	ALG
immune	TFH	rs243323	chr16	11255821	rs243332	ENSG00000175643	ENST00000576027	RMI2	11254871	11256409	TFH_19047	openGene2openGene	SLE
immune	TFH	rs59772922	chr15	78874480	rs10851913	ENSG00000185787	ENST00000559158	MORF4L1	78874346	78874543	TFH_18289	openGene2openGene	MS
immune	TFH	rs12421615	chr11	64285685	rs887314	ENSG00000182450	ENST00000541349	KCNK4	64284433	64286013	TFH_9149	openGene2openGene	VIT
immune	TFH	rs11675538	chr2	65436100	rs11126038	ENSG00000273763	ENST00000684964	ENSG00000273763	65435730	65436977	TFH_27170	openGene2openGene	UC
immune	TFH	rs8079075	chr17	39794560	rs35938199	ENSG00000161405	ENST00000377944	IKZF3	39794324	39794697	TFH_21376	ocr2openGene	SLE
immune	TFH	rs11675538	chr2	65436024	rs11126037	ENSG00000273763	ENST00000688491	ENSG00000273763	65435730	65436977	TFH_27170	openGene2openGene	UC
immune	TFH	rs11675538	chr2	65436024	rs11126037	ENSG00000273763	ENST00000691402	ENSG00000273763	65435730	65436977	TFH_27170	openGene2openGene	UC
immune	TFH	rs2066819	chr12	56334474	chr12:56334474:GA:G	ENSG00000123374	ENST00000440311	CDK2	56333352	56334480	TFH_12130	openGene2openGene	PSO
immune	TFH	rs10760123	chr9	120890620	rs881375	ENSG00000119403	ENST00000464712	PHF19	120890483	120890783	TFH_52963	ocr2openGene	ALG
immune	TFH	rs2017445	chr12	56041720	rs705705	ENSG00000181852	ENST00000551711	RNF41	56041535	56042447	TFH_12109	openGene2openGene	VIT
immune	TFH	rs2110451	chr12	9774028	rs10844749	ENSG00000069493	ENST00000479877	CLEC2D	9772970	9774077	TFH_11010	ocr2openGene	HT
immune	TFH	rs7120737	chr11	47565510	rs11039300	ENSG00000213619	ENST00000530295	NDUFS3	47564979	47566276	TFH_8851	openGene2openGene	MS
immune	TFH	rs2110451	chr12	9761409	rs2071647	ENSG00000255882	ENST00000545258	ENSG00000255882	9761371	9761753	TFH_11008	openGene2openGene	HT
immune	TFH	rs2066819	chr12	56267121	rs60542959	ENSG00000062485	ENST00000550655	CS	56266599	56267508	TFH_12126	openGene2openGene	PSO
immune	TFH	rs1701704	chr12	56041628	rs705704	ENSG00000182796	ENST00000635938	TMEM198B	56041535	56042447	TFH_12109	openGene2openGene	T1D
immune	TFH	rs1701704	chr12	56041628	rs705704	ENSG00000182796	ENST00000636659	TMEM198B	56041535	56042447	TFH_12109	openGene2openGene	T1D
immune	TFH	rs7120737	chr11	47565510	rs11039300	ENSG00000213619	ENST00000528192	NDUFS3	47564979	47566276	TFH_8851	openGene2openGene	MS
immune	TFH	rs7997823	chr13	99352859	rs9300538	ENSG00000228889	ENST00000426037	UBAC2-AS1	99352353	99353367	TFH_14888	ocr2openGene	CRO
immune	TFH	rs56129466	chr11	128304886	rs73018933	ENSG00000245008	ENST00000647054	ENSG00000245008	128304755	128305297	TFH_10504	ocr2openGene	ALG
immune	TFH	rs1217382	chr1	113905292	rs971173	ENSG00000009307	ENST00000524652	CSDE1	113904356	113905784	TFH_2475	openGene2openGene	CRO
immune	TFH	rs1217382	chr1	113905292	rs971173	ENSG00000009307	ENST00000688611	CSDE1	113904356	113905784	TFH_2475	openGene2openGene	CRO
immune	TFH	rs28449958	chr16	28864161	rs7193733	ENSG00000177548	ENST00000568703	RABEP2	28863156	28864227	TFH_19370	openGene2openGene	IBD
immune	TFH	rs9989735	chr2	230225228	rs10209615	ENSG00000185404	ENST00000444636	SP140L	230225193	230226496	TFH_30163	openGene2openGene	MS
immune	TFH	rs9355260	chr6	159107907	rs725786	ENSG00000288845	ENST00000692670	ENSG00000288845	159107453	159107943	TFH_45945	openGene2openGene	MS
immune	TFH	rs1217382	chr1	113905292	rs971173	ENSG00000009307	ENST00000686025	CSDE1	113904356	113905784	TFH_2475	openGene2openGene	CRO
immune	TFH	rs5743618	chr4	38804362	rs59480104	ENSG00000231160	ENST00000655930	KLF3-AS1	38803998	38805352	TFH_37543	openGene2openGene	ALG
immune	TFH	rs11714843	chr3	119498465	rs2280670	ENSG00000082701	ENST00000316626	GSK3B	119498092	119499033	TFH_35346	openGene2openGene	JIA
immune	TFH	rs2910686	chr5	96957449	rs4360063	ENSG00000058729	ENST00000283109	RIOK2	96957322	96958749	TFH_40831	openGene2openGene	PSO
immune	TFH	rs28449958	chr16	28863883	rs11864750	ENSG00000177548	ENST00000544477	RABEP2	28863156	28864227	TFH_19370	openGene2openGene	IBD
immune	TFH	rs28449958	chr16	28863226	rs62037367	ENSG00000177548	ENST00000561803	RABEP2	28863156	28864227	TFH_19370	openGene2openGene	IBD
immune	TFH	rs10068717	chr5	142109462	rs6580223	ENSG00000113552	ENST00000507107	GNPDA1	142108360	142109721	TFH_41681	openGene2openGene	ALG
immune	TFH	rs10760123	chr9	120893051	rs6478486	ENSG00000119402	ENST00000684405	FBXW2	120892100	120893457	TFH_52965	ocr2openGene	ALG
immune	TFH	rs33993564	chr5	150846823	rs10058821	ENSG00000070614	ENST00000522491	NDST1	150846315	150847448	TFH_41890	openGene2openGene	IBD
immune	TFH	rs10760123	chr9	120928863	rs7028641	ENSG00000119403	ENST00000487555	PHF19	120928603	120929419	TFH_52971	openGene2openGene	ALG
immune	TFH	rs2110451	chr12	9761409	rs2071647	ENSG00000069493	ENST00000492359	CLEC2D	9761371	9761753	TFH_11008	openGene2openGene	HT
immune	TFH	rs10876864	chr12	56042145	rs1131017	ENSG00000123374	ENST00000556276	CDK2	56041535	56042447	TFH_12109	openGene2openGene	ALG
immune	TFH	rs1453560	chr17	39843281	rs28403951	ENSG00000161405	ENST00000377952	IKZF3	39842846	39843855	TFH_21380	openGene2openGene	SLE
immune	TFH	rs112006329	chr11	575408	rs56333810	ENSG00000177106	ENST00000534027	EPS8L2	575172	576762	TFH_7991	openGene2openGene	SLE
immune	TFH	rs28449958	chr16	28863801	rs7198606	ENSG00000177548	ENST00000358201	RABEP2	28863156	28864227	TFH_19370	openGene2openGene	IBD
immune	TFH	rs33993564	chr5	150846730	rs11748151	ENSG00000132912	ENST00000519313	DCTN4	150846315	150847448	TFH_41890	openGene2openGene	IBD
immune	TFH	rs10801128	chr1	192546719	rs10801128	ENSG00000090104	ENST00000498352	RGS1	192546045	192546922	TFH_3790	ocr2openGene	T1D
immune	TFH	rs1359062	chr1	192575969	rs7535818	ENSG00000134371	ENST00000367435	CDC73	192575306	192576106	TFH_3793	openGene2openGene	MS
immune	TFH	rs4675374	chr2	203935403	rs11571305	ENSG00000178562	ENST00000374481	CD28	203934761	203935427	TFH_29644	openGene2openGene	CEL
immune	TFH	rs1359062	chr1	192575665	rs2984920	ENSG00000134371	ENST00000367435	CDC73	192575306	192576106	TFH_3793	openGene2openGene	MS
immune	TFH	rs36014129	chr6	26199675	rs34961555	ENSG00000276410	ENST00000615966	H2BC3	26198996	26200037	TFH_43181	openGene2openGene	SLE
immune	TFH	rs4976646	chr5	177363161	rs67111717	ENSG00000131188	ENST00000502922	PRR7	177362595	177363451	TFH_42341	ocr2openGene	MS
immune	TFH	rs11714843	chr3	119498465	rs2280670	ENSG00000082701	ENST00000677788	GSK3B	119498092	119499033	TFH_35346	openGene2openGene	JIA
immune	TFH	rs574384	chr1	35641909	rs676614	ENSG00000142687	ENST00000440579	KIAA0319L	35641178	35642257	TFH_954	openGene2openGene	T1D
immune	TFH	rs17020139	chr1	107829836	rs6143362	ENSG00000226822	ENST00000690697	LINC02785	107828980	107829841	TFH_2253	ocr2openGene	HT
immune	TFH	rs7130753	chr11	111602364	rs59921976	ENSG00000255561	ENST00000260257	FDXACB1	111601802	111603212	TFH_10081	ocr2openGene	ALG
immune	TFH	rs3197999	chr3	49416401	rs6997	ENSG00000145022	ENST00000497786	TCTA	49415655	49416579	TFH_34380	ocr2openGene	IBD
immune	TFH	rs3197999	chr3	49358324	rs1800668	ENSG00000145022	ENST00000488385	TCTA	49357835	49359110	TFH_34378	openGene2openGene	IBD
immune	TFH	rs7130753	chr11	111602364	rs59921976	ENSG00000255561	ENST00000531487	FDXACB1	111601802	111603212	TFH_10081	ocr2openGene	ALG
immune	TFH	rs574384	chr1	35641909	rs676614	ENSG00000142687	ENST00000470388	KIAA0319L	35641178	35642257	TFH_954	openGene2openGene	T1D
immune	TFH	rs2256814	chr20	63737186	rs1275330	ENSG00000273047	ENST00000467211	ENSG00000273047	63737104	63737748	TFH_31769	openGene2openGene	MS
immune	TFH	rs34840245	chr6	34887971	rs1051115	ENSG00000064995	ENST00000693481	TAF11	34887707	34888197	TFH_43572	openGene2openGene	SLE
immune	TFH	rs301807	chr1	8424763	rs301807	ENSG00000142599	ENST00000337907	RERE	8423324	8424872	TFH_199	openGene2openGene	VIT
immune	TFH	rs2233424	chr6	44265240	rs2233433	ENSG00000112759	ENST00000651428	SLC29A1	44264858	44265904	TFH_43873	openGene2openGene	RA
immune	TFH	rs7196953	chr16	79618082	rs7188272	ENSG00000260876	ENST00000654126	LINC01229	79617978	79619532	TFH_20137	openGene2openGene	MS
immune	TFH	rs2066819	chr12	56334216	rs2371494	ENSG00000229117	ENST00000546654	RPL41	56333352	56334480	TFH_12130	openGene2openGene	PSO
immune	TFH	rs8079075	chr17	39843438	chr17:39843438:GA:G	ENSG00000161405	ENST00000439167	IKZF3	39842846	39843855	TFH_21380	openGene2openGene	SLE
immune	TFH	rs7130753	chr11	111602364	rs59921976	ENSG00000255561	ENST00000531487	FDXACB1	111601802	111603212	TFH_10081	openGene2openGene	ALG
immune	TFH	rs57095329	chr5	160467840	rs57095329	ENSG00000038274	ENST00000694953	MAT2B	160467413	160468521	TFH_42115	openGene2openGene	SLE
immune	TFH	rs3801810	chr7	26864711	rs17323934	ENSG00000197576	ENST00000610970	HOXA4	26863716	26865198	TFH_46650	openGene2openGene	CRO
immune	TFH	rs13153019	chr5	177357438	rs4976688	ENSG00000169230	ENST00000511309	PRELID1	177357298	177358365	TFH_42340	openGene2openGene	ALG
immune	TFH	rs2066819	chr12	56267121	rs60542959	ENSG00000258345	ENST00000550840	ENSG00000258345	56266599	56267508	TFH_12126	openGene2openGene	PSO
immune	TFH	rs2188962	chr5	132466255	rs2522057	ENSG00000197536	ENST00000612967	IRF1-AS1	132466188	132467156	TFH_41356	openGene2openGene	CRO
immune	TFH	rs2104047	chr14	68285926	rs8008961	ENSG00000185650	ENST00000555997	ZFP36L1	68285410	68285991	TFH_16069	ocr2openGene	ALG
immune	TFH	rs5758343	chr22	41413619	rs202634	ENSG00000100412	ENST00000679264	ACO2	41412973	41414544	TFH_33139	ocr2openGene	ALG
immune	TFH	rs13018977	chr2	241316415	rs13006939	ENSG00000115677	ENST00000449504	HDLBP	241314869	241316481	TFH_30462	openGene2openGene	T1D
immune	TFH	rs17849502	chr1	183471396	rs41272536	ENSG00000287808	ENST00000661321	ENSG00000287808	183471026	183473171	TFH_3691	openGene2openGene	SLE
immune	TFH	rs2066819	chr12	56334353	rs79824801	ENSG00000258345	ENST00000550840	ENSG00000258345	56333352	56334480	TFH_12130	openGene2openGene	PSO
immune	TFH	rs2017445	chr12	56041628	rs705704	ENSG00000065361	ENST00000549061	ERBB3	56041535	56042447	TFH_12109	openGene2openGene	VIT
immune	TFH	rs10883723	chr10	102503918	rs3818470	ENSG00000059915	ENST00000473507	PSD	102503668	102504129	TFH_7375	openGene2openGene	ALG
immune	TFH	rs2017445	chr12	56041628	rs705704	ENSG00000065357	ENST00000555218	DGKA	56041535	56042447	TFH_12109	openGene2openGene	VIT
immune	TFH	rs7679	chr20	45934368	rs1057208	ENSG00000175063	ENST00000405520	UBE2C	45933697	45935867	TFH_31352	openGene2openGene	SLE
immune	TFH	rs150254607	chr4	122603102	rs62324192	ENSG00000170917	ENST00000513517	NUDT6	122602438	122603184	TFH_38740	ocr2openGene	ALG
immune	TFH	rs11150589	chr16	30471219	rs12598978	ENSG00000156853	ENST00000287461	ZNF689	30470851	30471449	TFH_19454	openGene2openGene	UC
immune	TFH	rs8054198	chr16	10944503	rs8054198	ENSG00000189067	ENST00000573332	LITAF	10944153	10944989	TFH_19027	openGene2openGene	SLE
immune	TFH	rs7187776	chr16	28864161	rs7193733	ENSG00000260442	ENST00000686664	ATP2A1-AS1	28863156	28864227	TFH_19370	openGene2openGene	T1D
immune	TFH	rs2066819	chr12	56300477	rs2695789	ENSG00000139641	ENST00000267113	ESYT1	56299742	56300653	TFH_12128	openGene2openGene	PSO
immune	TFH	rs773125	chr12	56042145	rs1131017	ENSG00000139531	ENST00000551841	SUOX	56041535	56042447	TFH_12109	openGene2openGene	RA
immune	TFH	rs7187776	chr16	28863883	rs11864750	ENSG00000260442	ENST00000686664	ATP2A1-AS1	28863156	28864227	TFH_19370	openGene2openGene	T1D
immune	TFH	rs1170436	chr16	68528912	rs4783653	ENSG00000141076	ENST00000568448	UTP4	68528493	68528962	TFH_19896	openGene2openGene	SLE
immune	TFH	rs34835	chr16	28554346	rs7191618	ENSG00000188603	ENST00000569030	CLN3	28553742	28554643	TFH_19365	openGene2openGene	T1D
immune	TFH	rs1170436	chr16	68529888	rs1645935	ENSG00000141076	ENST00000563299	UTP4	68529721	68530622	TFH_19897	openGene2openGene	SLE
immune	TFH	rs2066819	chr12	56334474	chr12:56334474:GA:G	ENSG00000062485	ENST00000550655	CS	56333352	56334480	TFH_12130	openGene2openGene	PSO
immune	TFH	rs10245867	chr7	28180820	rs980658651	ENSG00000106052	ENST00000416801	TAX1BP1	28179397	28181225	TFH_46701	openGene2openGene	SLE
immune	TFH	rs2066819	chr12	56334474	chr12:56334474:GA:G	ENSG00000062485	ENST00000551430	CS	56333352	56334480	TFH_12130	openGene2openGene	PSO
immune	TFH	rs34835	chr16	28554346	rs7191618	ENSG00000188603	ENST00000636853	CLN3	28553742	28554643	TFH_19365	openGene2openGene	T1D
immune	TFH	rs694739	chr11	64284975	rs2510066	ENSG00000149743	ENST00000394547	TRPT1	64284433	64286013	TFH_9149	openGene2openGene	MS
immune	TFH	rs10200159	chr2	55617974	rs10200159	ENSG00000068912	ENST00000687552	ERLEC1	55616991	55618363	TFH_26991	openGene2openGene	VIT
immune	TFH	rs1453560	chr17	39819408	rs34053394	ENSG00000161405	ENST00000348427	IKZF3	39819257	39819867	TFH_21379	ocr2openGene	SLE
immune	TFH	rs2066819	chr12	56334474	chr12:56334474:GA:G	ENSG00000062485	ENST00000547283	CS	56333352	56334480	TFH_12130	openGene2openGene	PSO
immune	TFH	rs34835	chr16	28554346	rs7191618	ENSG00000188603	ENST00000565778	CLN3	28553742	28554643	TFH_19365	openGene2openGene	T1D
immune	TFH	rs11714843	chr3	119498465	rs2280670	ENSG00000163389	ENST00000390401	POGLUT1	119498092	119499033	TFH_35346	openGene2openGene	JIA
immune	TFH	rs212388	chr6	159064710	rs212393	ENSG00000164691	ENST00000642909	TAGAP	159064579	159064783	TFH_45935	ocr2openGene	CRO
immune	TFH	rs212388	chr6	159064710	rs212393	ENSG00000164691	ENST00000326965	TAGAP	159064579	159064783	TFH_45935	ocr2openGene	CRO
immune	TFH	rs61759532	chr17	7337072	rs61759532	ENSG00000215041	ENST00000571508	NEURL4	7336354	7337297	TFH_20674	openGene2openGene	T1D
immune	TFH	rs36016881	chr1	7962137	rs3766606	ENSG00000116288	ENST00000338639	PARK7	7960994	7962255	TFH_186	openGene2openGene	IBD
immune	TFH	rs5758343	chr22	41381909	rs2234059	ENSG00000100403	ENST00000486331	ZC3H7B	41381069	41382538	TFH_33136	openGene2openGene	ALG
immune	TFH	rs8042861	chr15	90388225	rs2589941	ENSG00000140577	ENST00000558619	CRTC3	90387658	90388874	TFH_18546	openGene2openGene	MS
immune	TFH	rs11675538	chr2	65436100	rs11126038	ENSG00000138071	ENST00000476840	ACTR2	65435730	65436977	TFH_27170	openGene2openGene	UC
immune	TFH	rs13136820	chr4	40305570	rs71196850	ENSG00000168421	ENST00000507851	RHOH	40305331	40305763	TFH_37609	ocr2openGene	VIT
immune	TFH	rs8079075	chr17	39819603	rs112743130	ENSG00000161405	ENST00000623724	IKZF3	39819257	39819867	TFH_21379	ocr2openGene	SLE
immune	TFH	rs10175798	chr2	30225478	rs906868	ENSG00000172954	ENST00000319406	LCLAT1	30225019	30225686	TFH_26499	ocr2openGene	RA
immune	TFH	rs56750287	chr17	39867492	rs4795397	ENSG00000172057	ENST00000579287	ORMDL3	39866987	39868463	TFH_21383	openGene2openGene	T1D
immune	TFH	rs2247314	chr6	166957044	rs2757041	ENSG00000272980	ENST00000609590	ENSG00000272980	166956075	166957548	TFH_46050	openGene2openGene	VIT
immune	TFH	rs8054198	chr16	10964558	rs9933623	ENSG00000263080	ENST00000572913	ENSG00000263080	10964071	10965275	TFH_19030	ocr2openGene	SLE
immune	TFH	rs12599402	chr16	11094005	rs12917656	ENSG00000263080	ENST00000572706	ENSG00000263080	11093955	11095553	TFH_19038	ocr2openGene	SLE
immune	TFH	rs12445568	chr16	31033362	rs58726213	ENSG00000280160	ENST00000624508	ENSG00000280160	31032615	31034448	TFH_19493	openGene2openGene	PSO
immune	TFH	rs10790268	chr11	118790689	rs57494551	ENSG00000118058	ENST00000529852	KMT2A	118790455	118791507	TFH_10248	openGene2openGene	RA
immune	TFH	rs2247314	chr6	166956865	rs2757039	ENSG00000272980	ENST00000609590	ENSG00000272980	166956075	166957548	TFH_46050	openGene2openGene	VIT
immune	TFH	rs663743	chr11	64284975	rs2510066	ENSG00000173486	ENST00000309366	FKBP2	64284433	64286013	TFH_9149	openGene2openGene	T1D
immune	TFH	rs12599402	chr16	11094005	rs12917656	ENSG00000263080	ENST00000572913	ENSG00000263080	11093955	11095553	TFH_19038	ocr2openGene	SLE
immune	TFH	rs8054198	chr16	10944503	rs8054198	ENSG00000263080	ENST00000572706	ENSG00000263080	10944153	10944989	TFH_19027	openGene2openGene	SLE
immune	TFH	rs1359062	chr1	192575665	rs2984920	ENSG00000116750	ENST00000483156	UCHL5	192575306	192576106	TFH_3793	openGene2openGene	MS
immune	TFH	rs7723899	chr5	96958112	rs1363974	ENSG00000247121	ENST00000659319	ENSG00000247121	96957322	96958749	TFH_40831	openGene2openGene	CRO
immune	TFH	rs444210	chr6	166956409	rs1044059	ENSG00000198818	ENST00000361731	SFT2D1	166956075	166957548	TFH_46050	openGene2openGene	CRO
immune	TFH	rs444210	chr6	166957198	rs150189585	ENSG00000198818	ENST00000361731	SFT2D1	166956075	166957548	TFH_46050	openGene2openGene	CRO
immune	TFH	rs1170436	chr16	68540161	rs1170442	ENSG00000168802	ENST00000523421	CHTF8	68538764	68540271	TFH_19898	openGene2openGene	SLE
immune	TFH	rs545979	chr18	54278760	rs602422	ENSG00000174448	ENST00000689888	STARD6	54278342	54278973	TFH_23458	ocr2openGene	PSO
immune	TFH	rs773125	chr12	56042145	rs1131017	ENSG00000182796	ENST00000635977	TMEM198B	56041535	56042447	TFH_12109	openGene2openGene	RA
immune	TFH	rs7997823	chr13	99352915	rs9300539	ENSG00000134882	ENST00000468067	UBAC2	99352353	99353367	TFH_14888	ocr2openGene	CRO
immune	TFH	rs545979	chr18	54278760	rs602422	ENSG00000174448	ENST00000584040	STARD6	54278342	54278973	TFH_23458	ocr2openGene	PSO
immune	TFH	rs36014129	chr6	26021644	rs41266779	ENSG00000289117	ENST00000687674	ENSG00000289117	26020274	26022114	TFH_43158	openGene2openGene	SLE
immune	TFH	rs56750287	chr17	39867492	rs4795397	ENSG00000131748	ENST00000578232	STARD3	39866987	39868463	TFH_21383	openGene2openGene	T1D
immune	TFH	rs56750287	chr17	39756124	rs12946510	ENSG00000131748	ENST00000580611	STARD3	39755848	39756300	TFH_21368	ocr2openGene	T1D
immune	TFH	rs58763752	chr10	32980469	rs60724454	ENSG00000150093	ENST00000609742	ITGB1	32980358	32981348	TFH_6037	openGene2openGene	T1D
immune	TFH	rs7196953	chr16	79618823	rs6564681	ENSG00000261390	ENST00000692854	MAFTRR	79617978	79619532	TFH_20137	openGene2openGene	MS
immune	TFH	rs2304206	chr19	49665763	rs2304204	ENSG00000090554	ENST00000598472	FLT3LG	49665316	49666253	TFH_25635	openGene2openGene	VIT
immune	TFH	rs3801810	chr7	26864711	rs17323934	ENSG00000122565	ENST00000456948	CBX3	26863716	26865198	TFH_46650	openGene2openGene	CRO
immune	TFH	rs1170436	chr16	68540161	rs1170442	ENSG00000168802	ENST00000522091	CHTF8	68538764	68540271	TFH_19898	openGene2openGene	SLE
immune	TFH	rs1170436	chr16	68530283	rs1728769	ENSG00000141076	ENST00000567235	UTP4	68529721	68530622	TFH_19897	openGene2openGene	SLE
immune	TFH	rs1170436	chr16	68530221	rs1728770	ENSG00000141076	ENST00000569800	UTP4	68529721	68530622	TFH_19897	openGene2openGene	SLE
immune	TFH	rs7196953	chr16	79618823	rs6564681	ENSG00000261390	ENST00000662553	MAFTRR	79617978	79619532	TFH_20137	openGene2openGene	MS
immune	TFH	rs61759532	chr17	7337072	rs61759532	ENSG00000233223	ENST00000689751	ENSG00000233223	7336354	7337297	TFH_20674	openGene2openGene	T1D
immune	TFH	rs2110451	chr12	9773162	rs1029992	ENSG00000110848	ENST00000543147	CD69	9772970	9774077	TFH_11010	ocr2openGene	HT
immune	TFH	rs2066819	chr12	56300477	rs2695789	ENSG00000170515	ENST00000551061	PA2G4	56299742	56300653	TFH_12128	openGene2openGene	PSO
immune	TFH	rs13136820	chr4	40305570	rs71196850	ENSG00000168421	ENST00000515718	RHOH	40305331	40305763	TFH_37609	ocr2openGene	VIT
immune	TFH	rs59716545	chr17	39867492	rs4795397	ENSG00000226117	ENST00000422019	ENSG00000226117	39866987	39868463	TFH_21383	openGene2openGene	RA
immune	TFH	rs2910686	chr5	96958225	rs2351010	ENSG00000247121	ENST00000501338	ENSG00000247121	96957322	96958749	TFH_40831	openGene2openGene	PSO
immune	TFH	rs5743618	chr4	38804579	rs5743560	ENSG00000174123	ENST00000507953	TLR10	38803998	38805352	TFH_37543	openGene2openGene	ALG
immune	TFH	rs2910686	chr5	96963054	rs1423357	ENSG00000247121	ENST00000660209	ENSG00000247121	96962501	96963553	TFH_40833	openGene2openGene	PSO
immune	TFH	rs2910686	chr5	96963054	rs1423357	ENSG00000247121	ENST00000663822	ENSG00000247121	96962501	96963553	TFH_40833	openGene2openGene	PSO
immune	TFH	rs2910686	chr5	96963054	rs1423357	ENSG00000247121	ENST00000665421	ENSG00000247121	96962501	96963553	TFH_40833	openGene2openGene	PSO
immune	TFH	rs2910686	chr5	96963054	rs1423357	ENSG00000247121	ENST00000655392	ENSG00000247121	96962501	96963553	TFH_40833	openGene2openGene	PSO
immune	TFH	rs2304206	chr19	49677009	rs975484	ENSG00000104870	ENST00000596975	FCGRT	49676605	49677456	TFH_25637	openGene2openGene	VIT
immune	TFH	rs7187776	chr16	28846324	rs7187776	ENSG00000169682	ENST00000566059	SPNS1	28846070	28846904	TFH_19369	openGene2openGene	T1D
immune	TFH	rs5758343	chr22	41381311	rs2234053	ENSG00000100401	ENST00000356244	RANGAP1	41381069	41382538	TFH_33136	openGene2openGene	ALG
immune	TFH	rs3801810	chr7	26864711	rs17323934	ENSG00000122566	ENST00000676746	HNRNPA2B1	26863716	26865198	TFH_46650	openGene2openGene	CRO
immune	TFH	rs8079075	chr17	39843438	chr17:39843438:GA:G	ENSG00000161405	ENST00000467757	IKZF3	39842846	39843855	TFH_21380	ocr2openGene	SLE
immune	TFH	rs10936599	chr3	169764547	rs2293607	ENSG00000163584	ENST00000466674	RPL22L1	169764275	169765398	TFH_36212	openGene2openGene	CEL
immune	TFH	rs4795397	chr17	39868373	rs11557466	ENSG00000204913	ENST00000377924	LRRC3C	39866987	39868463	TFH_21383	openGene2openGene	IBD
immune	TFH	rs3801810	chr7	26864042	rs73069539	ENSG00000122566	ENST00000679318	HNRNPA2B1	26863716	26865198	TFH_46650	openGene2openGene	CRO
immune	TFH	rs2283792	chr22	21868030	rs9607340	ENSG00000224086	ENST00000653280	PPM1F-AS1	21867287	21868383	TFH_32554	openGene2openGene	MS
immune	TFH	rs1048990	chr14	35122110	rs28365850	ENSG00000100883	ENST00000677561	SRP54	35121612	35122844	TFH_15402	openGene2openGene	ALG
immune	TFH	rs10200159	chr2	55617974	rs10200159	ENSG00000115355	ENST00000647517	CCDC88A	55616991	55618363	TFH_26991	openGene2openGene	VIT
immune	TFH	rs7665090	chr4	102630661	rs7665659	ENSG00000109332	ENST00000394804	UBE2D3	102630453	102631250	TFH_38428	ocr2openGene	MS
immune	TFH	rs10200159	chr2	55617974	rs10200159	ENSG00000115355	ENST00000645477	CCDC88A	55616991	55618363	TFH_26991	openGene2openGene	VIT
immune	TFH	rs182429	chr6	159044945	rs1738074	ENSG00000092820	ENST00000476189	EZR	159044743	159045521	TFH_45932	openGene2openGene	T1D
immune	TFH	rs60920700	chr3	119559610	rs41271391	ENSG00000163389	ENST00000460339	POGLUT1	119559549	119559823	TFH_35347	openGene2openGene	VIT
immune	TFH	rs63406760	chr12	122966218	rs4148856	ENSG00000182196	ENST00000454885	ARL6IP4	122966062	122966918	TFH_13463	openGene2openGene	ALG
immune	TFH	rs2110451	chr12	9774028	rs10844749	ENSG00000172243	ENST00000349926	CLEC7A	9772970	9774077	TFH_11010	ocr2openGene	HT
immune	TFH	rs4728142	chr7	128938247	rs2004640	ENSG00000158457	ENST00000486685	TSPAN33	128937623	128939424	TFH_48211	openGene2openGene	UC
immune	TFH	rs10200159	chr2	55618001	rs34380337	ENSG00000115355	ENST00000644630	CCDC88A	55616991	55618363	TFH_26991	openGene2openGene	VIT
immune	TFH	rs3787184	chr20	51541298	rs3787184	ENSG00000101096	ENST00000496054	NFATC2	51541123	51543018	TFH_31506	openGene2openGene	ALG
immune	TFH	rs10200159	chr2	55618001	rs34380337	ENSG00000115355	ENST00000642200	CCDC88A	55616991	55618363	TFH_26991	openGene2openGene	VIT
immune	TFH	rs10936599	chr3	169772158	rs3821383	ENSG00000163584	ENST00000295830	RPL22L1	169772089	169772324	TFH_36214	openGene2openGene	CEL
immune	TFH	rs12946510	chr17	39848676	rs34233420	ENSG00000161405	ENST00000583368	IKZF3	39848653	39848893	TFH_21381	ocr2openGene	MS
immune	TFH	rs2110451	chr12	9773162	rs1029992	ENSG00000172243	ENST00000298523	CLEC7A	9772970	9774077	TFH_11010	ocr2openGene	HT
immune	TFH	rs8079075	chr17	39843438	chr17:39843438:GA:G	ENSG00000161405	ENST00000439016	IKZF3	39842846	39843855	TFH_21380	ocr2openGene	SLE
immune	TFH	rs10985070	chr9	120928959	rs1930785	ENSG00000119402	ENST00000684047	FBXW2	120928603	120929419	TFH_52971	openGene2openGene	RA
immune	TFH	rs3197999	chr3	50632647	rs2040397	ENSG00000088543	ENST00000464080	C3orf18	50632446	50633160	TFH_34449	ocr2openGene	IBD
immune	TFH	rs1453560	chr17	39843765	rs12946040	ENSG00000161405	ENST00000439016	IKZF3	39842846	39843855	TFH_21380	ocr2openGene	SLE
immune	TFH	rs63406760	chr12	123233754	rs1727332	ENSG00000182196	ENST00000543566	ARL6IP4	123232753	123233761	TFH_13478	openGene2openGene	ALG
immune	TFH	rs12720356	chr19	10380329	rs2304257	ENSG00000267673	ENST00000453681	FDX2	10380146	10381112	TFH_24340	openGene2openGene	PSO
immune	TFH	rs34779708	chr10	35120441	rs11592567	ENSG00000095794	ENST00000488328	CREM	35120163	35120939	TFH_6105	ocr2openGene	IBD
immune	TFH	rs8042861	chr15	90388131	rs2589940	ENSG00000140553	ENST00000556482	UNC45A	90387658	90388874	TFH_18546	openGene2openGene	MS
immune	TFH	rs2110451	chr12	9773162	rs1029992	ENSG00000172243	ENST00000528799	CLEC7A	9772970	9774077	TFH_11010	ocr2openGene	HT
immune	TFH	rs36014129	chr6	26044636	rs35506517	ENSG00000277224	ENST00000356530	H2BC7	26043154	26044677	TFH_43162	openGene2openGene	SLE
immune	TFH	rs2110451	chr12	9773162	rs1029992	ENSG00000172243	ENST00000396484	CLEC7A	9772970	9774077	TFH_11010	ocr2openGene	HT
immune	TFH	rs7997823	chr13	99352915	rs9300539	ENSG00000169508	ENST00000376414	GPR183	99352353	99353367	TFH_14888	ocr2openGene	CRO
immune	TFH	rs7665090	chr4	102630911	rs7690700	ENSG00000248161	ENST00000512915	ENSG00000248161	102630453	102631250	TFH_38428	ocr2openGene	MS
immune	TFH	rs921650	chr17	39926554	rs12603332	ENSG00000172057	ENST00000582052	ORMDL3	39926473	39928134	TFH_21385	openGene2openGene	ALG
immune	TFH	rs694739	chr11	64285685	rs887314	ENSG00000168439	ENST00000355603	STIP1	64284433	64286013	TFH_9149	openGene2openGene	MS
immune	TFH	rs7665090	chr4	102630602	rs7690123	ENSG00000248161	ENST00000505709	ENSG00000248161	102630453	102631250	TFH_38428	ocr2openGene	MS
immune	TFH	rs7204270	chr16	30183519	rs930392	ENSG00000222701	ENST00000410769	Y_RNA	30183192	30184970	TFH_19437	openGene2openGene	MS
immune	TFH	rs7665090	chr4	102630661	rs7665659	ENSG00000248161	ENST00000506972	ENSG00000248161	102630453	102631250	TFH_38428	ocr2openGene	MS
immune	TFH	rs55836957	chr11	128304886	rs73018933	ENSG00000276176	ENST00000622481	MIR6090	128304755	128305297	TFH_10504	ocr2openGene	T1D
immune	TFH	rs3801810	chr7	26865151	rs73069540	ENSG00000122566	ENST00000678973	HNRNPA2B1	26863716	26865198	TFH_46650	openGene2openGene	CRO
immune	TFH	rs11933540	chr4	26088753	rs7441808	ENSG00000168214	ENST00000513182	RBPJ	26088487	26089007	TFH_37419	ocr2openGene	RA
immune	TFH	rs17106304	chr14	68793794	rs17106304	ENSG00000259038	ENST00000556301	ENSG00000259038	68793764	68793974	TFH_16101	openGene2openGene	T1D
immune	TFH	rs2110451	chr12	9774028	rs10844749	ENSG00000172243	ENST00000534609	CLEC7A	9772970	9774077	TFH_11010	ocr2openGene	HT
immune	TFH	rs2066819	chr12	56300477	rs2695789	ENSG00000196465	ENST00000553066	MYL6B	56299742	56300653	TFH_12128	openGene2openGene	PSO
immune	TFH	rs11933540	chr4	26088753	rs7441808	ENSG00000168214	ENST00000511401	RBPJ	26088487	26089007	TFH_37419	ocr2openGene	RA
immune	TFH	rs12727642	chr1	7961913	rs35675666	ENSG00000116288	ENST00000377493	PARK7	7960994	7962255	TFH_186	openGene2openGene	CEL
immune	TFH	rs533646	chr11	118700414	rs658676	ENSG00000278376	ENST00000610705	ENSG00000278376	118699536	118700502	TFH_10244	openGene2openGene	MS
immune	TFH	rs4690229	chr4	973657	rs13137144	ENSG00000178950	ENST00000507580	GAK	972695	973984	TFH_36988	openGene2openGene	SLE
immune	TFH	rs2110451	chr12	9773468	rs1029991	ENSG00000172243	ENST00000525605	CLEC7A	9772970	9774077	TFH_11010	ocr2openGene	HT
immune	TFH	rs4690229	chr4	973551	rs113075206	ENSG00000178950	ENST00000507580	GAK	972695	973984	TFH_36988	openGene2openGene	SLE
immune	TFH	rs34779708	chr10	35126540	rs16935880	ENSG00000108094	ENST00000691858	CUL2	35126393	35127801	TFH_6106	openGene2openGene	IBD
immune	TFH	rs13018977	chr2	241316415	rs13006939	ENSG00000006607	ENST00000478489	FARP2	241314869	241316481	TFH_30462	openGene2openGene	T1D
immune	TFH	rs12946510	chr17	39813896	rs9909593	ENSG00000161405	ENST00000377958	IKZF3	39813211	39814301	TFH_21378	ocr2openGene	MS
immune	TFH	rs12946510	chr17	39754115	rs2941522	ENSG00000131748	ENST00000394250	STARD3	39753785	39755043	TFH_21367	ocr2openGene	MS
immune	TFH	rs34779708	chr10	35149409	rs12761675	ENSG00000095794	ENST00000487763	CREM	35149106	35149981	TFH_6108	openGene2openGene	IBD
immune	TFH	rs773125	chr12	56042145	rs1131017	ENSG00000170515	ENST00000551061	PA2G4	56041535	56042447	TFH_12109	openGene2openGene	RA
immune	TFH	rs34779708	chr10	35126540	rs16935880	ENSG00000095794	ENST00000469517	CREM	35126393	35127801	TFH_6106	openGene2openGene	IBD
immune	TFH	rs2066819	chr12	56333921	rs80317430	ENSG00000135469	ENST00000553234	COQ10A	56333352	56334480	TFH_12130	openGene2openGene	PSO
immune	TFH	rs12946510	chr17	39754115	rs2941522	ENSG00000131748	ENST00000580551	STARD3	39753785	39755043	TFH_21367	ocr2openGene	MS
immune	TFH	rs13153019	chr5	177357511	rs4075958	ENSG00000246334	ENST00000511565	PRR7-AS1	177357298	177358365	TFH_42340	openGene2openGene	ALG
immune	TFH	rs17323934	chr7	26864042	rs73069539	ENSG00000233429	ENST00000495032	HOTAIRM1	26863716	26865198	TFH_46650	openGene2openGene	T1D
immune	TFH	rs2110451	chr12	9761409	rs2071647	ENSG00000172243	ENST00000304084	CLEC7A	9761371	9761753	TFH_11008	openGene2openGene	HT
immune	TFH	rs3825568	chr14	68793871	rs3825568	ENSG00000259038	ENST00000556301	ENSG00000259038	68793764	68793974	TFH_16101	openGene2openGene	JIA
immune	TFH	rs13153019	chr5	177357438	rs4976688	ENSG00000246334	ENST00000511565	PRR7-AS1	177357298	177358365	TFH_42340	openGene2openGene	ALG
immune	TFH	rs8079075	chr17	39843281	rs28403951	ENSG00000161405	ENST00000439167	IKZF3	39842846	39843855	TFH_21380	ocr2openGene	SLE
immune	TFH	rs7069750	chr10	89000905	rs4244983	ENSG00000026103	ENST00000696777	FAS	89000902	89001967	TFH_6987	openGene2openGene	JIA
immune	TFH	rs8079075	chr17	39843281	rs28403951	ENSG00000161405	ENST00000293068	IKZF3	39842846	39843855	TFH_21380	ocr2openGene	SLE
immune	TFH	rs17323934	chr7	26864042	rs73069539	ENSG00000233429	ENST00000425358	HOTAIRM1	26863716	26865198	TFH_46650	openGene2openGene	T1D
immune	TFH	rs7069750	chr10	89000905	rs4244983	ENSG00000026103	ENST00000696767	FAS	89000902	89001967	TFH_6987	openGene2openGene	JIA
immune	TFH	rs112006329	chr11	575408	rs56333810	ENSG00000177595	ENST00000411829	PIDD1	575172	576762	TFH_7991	openGene2openGene	SLE
immune	TFH	rs11755393	chr6	34792104	rs13215181	ENSG00000272288	ENST00000689838	ILRUN-AS1	34791469	34792578	TFH_43571	openGene2openGene	SLE
immune	TFH	rs11246217	chr11	575408	rs56333810	ENSG00000023191	ENST00000529368	RNH1	575172	576762	TFH_7991	openGene2openGene	SLE
immune	TFH	rs112006329	chr11	575408	rs56333810	ENSG00000023191	ENST00000529368	RNH1	575172	576762	TFH_7991	openGene2openGene	SLE
immune	TFH	rs17323934	chr7	26864042	rs73069539	ENSG00000122566	ENST00000677571	HNRNPA2B1	26863716	26865198	TFH_46650	openGene2openGene	T1D
immune	TFH	rs2495365	chr1	2556327	rs2227313	ENSG00000157911	ENST00000288774	PEX10	2555532	2557355	TFH_102	openGene2openGene	UC
immune	TFH	rs5758343	chr22	41381879	rs2234058	ENSG00000100412	ENST00000679264	ACO2	41381069	41382538	TFH_33136	openGene2openGene	ALG
immune	TFH	rs6738825	chr2	197805147	rs770658	ENSG00000152430	ENST00000696103	BOLL	197804260	197805520	TFH_29474	openGene2openGene	SLE
immune	TFH	rs11755393	chr6	34792177	rs6457791	ENSG00000272288	ENST00000687757	ILRUN-AS1	34791469	34792578	TFH_43571	openGene2openGene	SLE
immune	TFH	rs112006329	chr11	575800	rs34793529	ENSG00000177595	ENST00000524486	PIDD1	575172	576762	TFH_7991	openGene2openGene	SLE
immune	TFH	rs11246217	chr11	575408	rs56333810	ENSG00000177595	ENST00000527357	PIDD1	575172	576762	TFH_7991	openGene2openGene	SLE
immune	TFH	rs7187776	chr16	28824359	rs149808056	ENSG00000196296	ENST00000562185	ATP2A1	28822507	28824740	TFH_19368	openGene2openGene	T1D
immune	TFH	rs5758343	chr22	41414166	rs132920	ENSG00000100410	ENST00000491254	PHF5A	41412973	41414544	TFH_33139	ocr2openGene	ALG
immune	TFH	rs13205210	chr6	34887971	rs1051115	ENSG00000272288	ENST00000687757	ILRUN-AS1	34887707	34888197	TFH_43572	openGene2openGene	SLE
immune	TFH	rs2233278	chr5	151087129	rs8177833	ENSG00000145901	ENST00000521591	TNIP1	151086876	151087604	TFH_41902	openGene2openGene	PSO
immune	TFH	rs2017445	chr12	56041720	rs705705	ENSG00000062485	ENST00000551936	CS	56041535	56042447	TFH_12109	openGene2openGene	VIT
immune	TFH	rs7069750	chr10	89000912	rs9658720	ENSG00000026103	ENST00000696768	FAS	89000902	89001967	TFH_6987	openGene2openGene	JIA
immune	TFH	rs2247314	chr6	166957044	rs2757041	ENSG00000213066	ENST00000366847	CEP43	166956075	166957548	TFH_46050	openGene2openGene	VIT
immune	TFH	rs3801810	chr7	26864042	rs73069539	ENSG00000122566	ENST00000679243	HNRNPA2B1	26863716	26865198	TFH_46650	openGene2openGene	CRO
immune	TFH	rs9469899	chr6	34792104	rs13215181	ENSG00000196821	ENST00000374026	ILRUN	34791469	34792578	TFH_43571	openGene2openGene	GD
immune	TFH	rs10985070	chr9	120928959	rs1930785	ENSG00000226752	ENST00000640296	CUTALP	120928603	120929419	TFH_52971	openGene2openGene	RA
immune	TFH	rs5758343	chr22	41381311	rs2234053	ENSG00000167074	ENST00000406644	TEF	41381069	41382538	TFH_33136	openGene2openGene	ALG
immune	TFH	rs10985070	chr9	120928959	rs1930785	ENSG00000226752	ENST00000458394	CUTALP	120928603	120929419	TFH_52971	openGene2openGene	RA
immune	TFH	rs2233278	chr5	151087129	rs8177833	ENSG00000145901	ENST00000521001	TNIP1	151086876	151087604	TFH_41902	openGene2openGene	PSO
immune	TFH	rs149010539	chr3	49673997	chr3:49711430	ENSG00000182179	ENST00000497908	UBA7	49673519	49674817	TFH_34388	openGene2openGene	CRO
immune	TFH	rs3802214	chr8	140597934	rs7812673	ENSG00000123908	ENST00000523609	AGO2	140597564	140598142	TFH_51317	ocr2openGene	T1D
immune	TFH	rs7187776	chr16	28864161	rs7193733	ENSG00000196296	ENST00000536376	ATP2A1	28863156	28864227	TFH_19370	openGene2openGene	T1D
immune	TFH	rs2247314	chr6	166957044	rs2757041	ENSG00000213066	ENST00000349556	CEP43	166956075	166957548	TFH_46050	openGene2openGene	VIT
immune	TFH	rs533646	chr11	118699988	rs523793	ENSG00000110367	ENST00000526070	DDX6	118699536	118700502	TFH_10244	openGene2openGene	MS
immune	TFH	rs7069750	chr10	89000905	rs4244983	ENSG00000026103	ENST00000488877	FAS	89000902	89001967	TFH_6987	openGene2openGene	JIA
immune	TFH	rs2236262	chr14	68794755	rs2236262	ENSG00000258623	ENST00000556919	ENSG00000258623	68794059	68794777	TFH_16102	openGene2openGene	MS
immune	TFH	rs2233278	chr5	151087129	rs8177833	ENSG00000198624	ENST00000355417	CCDC69	151086876	151087604	TFH_41902	openGene2openGene	PSO
immune	TFH	rs444210	chr6	166957483	rs2149083	ENSG00000286760	ENST00000666448	ENSG00000286760	166956075	166957548	TFH_46050	openGene2openGene	CRO
immune	TFH	rs7512552	chr1	150487216	rs3840449	ENSG00000143420	ENST00000513281	ENSA	150486974	150487703	TFH_2794	openGene2openGene	ECZ
immune	TFH	rs533646	chr11	118699988	rs523793	ENSG00000110367	ENST00000620157	DDX6	118699536	118700502	TFH_10244	openGene2openGene	MS
immune	TFH	rs36016881	chr1	7961680	rs17523802	ENSG00000049249	ENST00000377507	TNFRSF9	7960994	7962255	TFH_186	openGene2openGene	IBD
immune	TFH	rs2247314	chr6	166956723	rs2247315	ENSG00000213066	ENST00000476078	CEP43	166956075	166957548	TFH_46050	openGene2openGene	VIT
immune	TFH	rs2304206	chr19	49665614	rs2304206	ENSG00000104872	ENST00000596049	PIH1D1	49665316	49666253	TFH_25635	openGene2openGene	VIT
immune	TFH	rs694739	chr11	64285685	rs887314	ENSG00000149782	ENST00000540288	PLCB3	64284433	64286013	TFH_9149	openGene2openGene	MS
immune	TFH	rs1359062	chr1	192567321	rs4636437	ENSG00000090104	ENST00000462589	RGS1	192566582	192567582	TFH_3792	ocr2openGene	MS
immune	TFH	rs2256814	chr20	63737451	rs2236510	ENSG00000203896	ENST00000621325	LIME1	63737104	63737748	TFH_31769	openGene2openGene	MS
immune	TFH	rs112006329	chr11	575408	rs56333810	ENSG00000185627	ENST00000352303	PSMD13	575172	576762	TFH_7991	openGene2openGene	SLE
immune	TFH	rs2163226	chr2	43133808	rs7588193	ENSG00000152518	ENST00000282388	ZFP36L2	43133682	43134698	TFH_26746	openGene2openGene	MS
immune	TFH	rs8079075	chr17	39756015	rs77013147	ENSG00000186075	ENST00000377940	ZPBP2	39755848	39756300	TFH_21368	ocr2openGene	SLE
immune	TFH	rs8079075	chr17	39769751	rs9894370	ENSG00000186075	ENST00000583811	ZPBP2	39769733	39770854	TFH_21369	ocr2openGene	SLE
immune	TFH	rs12421615	chr11	64284975	rs2510066	ENSG00000149781	ENST00000544997	FERMT3	64284433	64286013	TFH_9149	openGene2openGene	VIT
immune	TFH	rs1453560	chr17	39776521	rs9901483	ENSG00000186075	ENST00000584588	ZPBP2	39776367	39776561	TFH_21370	ocr2openGene	SLE
immune	TFH	rs12421615	chr11	64285685	rs887314	ENSG00000149781	ENST00000279227	FERMT3	64284433	64286013	TFH_9149	openGene2openGene	VIT
immune	TFH	rs10791824	chr11	65791795	rs10791824	ENSG00000175467	ENST00000529532	SART1	65791650	65792337	TFH_9251	openGene2openGene	ECZ
immune	TFH	rs4252665	chr17	39785127	rs1510475	ENSG00000186075	ENST00000348931	ZPBP2	39784926	39785163	TFH_21372	ocr2openGene	SLE
immune	TFH	rs10791824	chr11	65791795	rs10791824	ENSG00000175467	ENST00000528573	SART1	65791650	65792337	TFH_9251	openGene2openGene	ECZ
immune	TFH	rs58763752	chr10	32957868	rs1187075	ENSG00000229656	ENST00000691671	ITGB1-DT	32957347	32959007	TFH_6034	openGene2openGene	T1D
immune	TFH	rs41263646	chr1	183591061	rs4987079	ENSG00000116698	ENST00000419169	SMG7	183589951	183591224	TFH_3695	openGene2openGene	SLE
immune	TFH	rs59716545	chr17	39848676	rs34233420	ENSG00000161405	ENST00000350532	IKZF3	39848653	39848893	TFH_21381	ocr2openGene	RA
immune	TFH	rs12421615	chr11	64284975	rs2510066	ENSG00000173264	ENST00000543383	GPR137	64284433	64286013	TFH_9149	openGene2openGene	VIT
immune	TFH	rs33993564	chr5	150846682	rs58398445	ENSG00000086589	ENST00000518917	RBM22	150846315	150847448	TFH_41890	openGene2openGene	IBD
immune	TFH	rs41263646	chr1	183589970	rs10911365	ENSG00000116698	ENST00000507469	SMG7	183589951	183591224	TFH_3695	openGene2openGene	SLE
immune	TFH	rs545979	chr18	54268983	rs3017300	ENSG00000101751	ENST00000582366	POLI	54268809	54270350	TFH_23456	openGene2openGene	PSO
immune	TFH	rs33993564	chr5	150846823	rs10058821	ENSG00000086589	ENST00000518917	RBM22	150846315	150847448	TFH_41890	openGene2openGene	IBD
immune	TFH	rs12421615	chr11	64285685	rs887314	ENSG00000173264	ENST00000545366	GPR137	64284433	64286013	TFH_9149	openGene2openGene	VIT
immune	TFH	rs773125	chr12	56042145	rs1131017	ENSG00000273890	ENST00000615146	ENSG00000273890	56041535	56042447	TFH_12109	openGene2openGene	RA
immune	TFH	rs1453560	chr17	39776521	rs9901483	ENSG00000186075	ENST00000377940	ZPBP2	39776367	39776561	TFH_21370	openGene2openGene	SLE
immune	TFH	rs8079075	chr17	39776521	rs9901483	ENSG00000186075	ENST00000377940	ZPBP2	39776367	39776561	TFH_21370	openGene2openGene	SLE
immune	TFH	rs4795397	chr17	39867492	rs4795397	ENSG00000264968	ENST00000578802	ENSG00000264968	39866987	39868463	TFH_21383	openGene2openGene	IBD
immune	TFH	rs2542162	chr18	12884344	rs2292759	ENSG00000168675	ENST00000676815	LDLRAD4	12883292	12884657	TFH_22969	openGene2openGene	T1D
immune	TFH	rs59716545	chr17	39848676	rs34233420	ENSG00000161405	ENST00000377945	IKZF3	39848653	39848893	TFH_21381	ocr2openGene	RA
immune	TFH	rs33993564	chr5	150846682	rs58398445	ENSG00000086589	ENST00000447771	RBM22	150846315	150847448	TFH_41890	openGene2openGene	IBD
immune	TFH	rs301807	chr1	8424763	rs301807	ENSG00000074800	ENST00000646370	ENO1	8423324	8424872	TFH_199	openGene2openGene	VIT
immune	TFH	rs33993564	chr5	150846730	rs11748151	ENSG00000086589	ENST00000447771	RBM22	150846315	150847448	TFH_41890	openGene2openGene	IBD
immune	TFH	rs41263646	chr1	183589970	rs10911365	ENSG00000116698	ENST00000367538	SMG7	183589951	183591224	TFH_3695	openGene2openGene	SLE
immune	TFH	rs10876864	chr12	56042145	rs1131017	ENSG00000257809	ENST00000548731	MYL6B-AS1	56041535	56042447	TFH_12109	openGene2openGene	ALG
immune	TFH	rs59716545	chr17	39868373	rs11557466	ENSG00000161405	ENST00000583368	IKZF3	39866987	39868463	TFH_21383	openGene2openGene	RA
immune	TFH	rs1453560	chr17	39843281	rs28403951	ENSG00000186075	ENST00000583811	ZPBP2	39842846	39843855	TFH_21380	openGene2openGene	SLE
immune	TFH	rs33993564	chr5	150846862	rs10051804	ENSG00000086589	ENST00000447771	RBM22	150846315	150847448	TFH_41890	openGene2openGene	IBD
immune	TFH	rs17849501	chr1	183471396	rs41272536	ENSG00000135828	ENST00000367559	RNASEL	183471026	183473171	TFH_3691	openGene2openGene	SLE
immune	TFH	rs17849502	chr1	183471396	rs41272536	ENSG00000135828	ENST00000539397	RNASEL	183471026	183473171	TFH_3691	openGene2openGene	SLE
immune	TFH	rs7204270	chr16	30183519	rs930392	ENSG00000229809	ENST00000563707	ZNF688	30183192	30184970	TFH_19437	openGene2openGene	MS
immune	TFH	rs1453560	chr17	39843281	rs28403951	ENSG00000161405	ENST00000467757	IKZF3	39842846	39843855	TFH_21380	openGene2openGene	SLE
immune	TFH	rs12445568	chr16	31033362	rs58726213	ENSG00000103496	ENST00000613541	STX4	31032615	31034448	TFH_19493	openGene2openGene	PSO
immune	TFH	rs8079075	chr17	39843281	rs28403951	ENSG00000161405	ENST00000350532	IKZF3	39842846	39843855	TFH_21380	openGene2openGene	SLE
immune	TFH	rs12421615	chr11	64284975	rs2510066	ENSG00000126432	ENST00000352435	PRDX5	64284433	64286013	TFH_9149	openGene2openGene	VIT
immune	TFH	rs7997823	chr13	99352915	rs9300539	ENSG00000228889	ENST00000692492	UBAC2-AS1	99352353	99353367	TFH_14888	ocr2openGene	CRO
immune	TFH	rs10876864	chr12	56042145	rs1131017	ENSG00000062485	ENST00000551936	CS	56041535	56042447	TFH_12109	openGene2openGene	ALG
immune	TFH	rs11714843	chr3	119498465	rs2280670	ENSG00000121578	ENST00000493932	B4GALT4	119498092	119499033	TFH_35346	openGene2openGene	JIA
immune	TFH	rs33993564	chr5	150846598	rs112483869	ENSG00000086589	ENST00000522469	RBM22	150846315	150847448	TFH_41890	openGene2openGene	IBD
immune	TFH	rs10876864	chr12	56042145	rs1131017	ENSG00000062485	ENST00000551137	CS	56041535	56042447	TFH_12109	openGene2openGene	ALG
immune	TFH	rs1453560	chr17	39843281	rs28403951	ENSG00000186075	ENST00000377940	ZPBP2	39842846	39843855	TFH_21380	openGene2openGene	SLE
immune	TFH	rs2017445	chr12	56041628	rs705704	ENSG00000092841	ENST00000549392	MYL6	56041535	56042447	TFH_12109	openGene2openGene	VIT
immune	TFH	rs2017445	chr12	56041720	rs705705	ENSG00000135404	ENST00000551173	CD63	56041535	56042447	TFH_12109	openGene2openGene	VIT
immune	TFH	rs60920700	chr3	119559621	rs16829980	ENSG00000138495	ENST00000468918	COX17	119559549	119559823	TFH_35347	openGene2openGene	VIT
immune	TFH	rs78037977	chr1	172746562	rs78037977	ENSG00000117586	ENST00000281834	TNFSF4	172746050	172746956	TFH_3493	openGene2openGene	VIT
immune	TFH	rs1453560	chr17	39794560	rs35938199	ENSG00000161405	ENST00000377944	IKZF3	39794324	39794697	TFH_21376	ocr2openGene	SLE
immune	TFH	rs7120737	chr11	47565510	rs11039300	ENSG00000213619	ENST00000263774	NDUFS3	47564979	47566276	TFH_8851	openGene2openGene	MS
immune	TFH	rs4252665	chr17	39794560	rs35938199	ENSG00000161405	ENST00000348427	IKZF3	39794324	39794697	TFH_21376	ocr2openGene	SLE
immune	TFH	rs11887156	chr2	134301044	rs4953910	ENSG00000152127	ENST00000281923	MGAT5	134300833	134301581	TFH_28321	ocr2openGene	SLE
immune	TFH	rs4795397	chr17	39867492	rs4795397	ENSG00000108344	ENST00000415039	PSMD3	39866987	39868463	TFH_21383	openGene2openGene	IBD
immune	TFH	rs5743618	chr4	38805230	rs118034493	ENSG00000231160	ENST00000669118	KLF3-AS1	38803998	38805352	TFH_37543	openGene2openGene	ALG
immune	TFH	rs33993564	chr5	150846579	rs111719118	ENSG00000086589	ENST00000521248	RBM22	150846315	150847448	TFH_41890	openGene2openGene	IBD
immune	TFH	rs2066819	chr12	56334474	chr12:56334474:GA:G	ENSG00000135423	ENST00000461077	GLS2	56333352	56334480	TFH_12130	openGene2openGene	PSO
immune	TFH	rs1463485	chr17	75855710	rs1463485	ENSG00000132471	ENST00000590450	WBP2	75854976	75856197	TFH_22389	openGene2openGene	SLE
immune	TFH	rs2017445	chr12	56041720	rs705705	ENSG00000181852	ENST00000345093	RNF41	56041535	56042447	TFH_12109	openGene2openGene	VIT
immune	TFH	rs2066819	chr12	56267121	rs60542959	ENSG00000062485	ENST00000549221	CS	56266599	56267508	TFH_12126	openGene2openGene	PSO
immune	TFH	rs61759532	chr17	7337072	rs61759532	ENSG00000161960	ENST00000584798	EIF4A1	7336354	7337297	TFH_20674	openGene2openGene	T1D
immune	TFH	rs1701704	chr12	56041628	rs705704	ENSG00000182796	ENST00000508246	TMEM198B	56041535	56042447	TFH_12109	openGene2openGene	T1D
immune	TFH	rs7132277	chr12	123364549	rs7485502	ENSG00000086598	ENST00000509052	TMED2	123364367	123365994	TFH_13480	openGene2openGene	MS
immune	TFH	rs77599401	chr1	206734774	rs144010760	ENSG00000162889	ENST00000367103	MAPKAPK2	206734605	206735044	TFH_4230	ocr2openGene	T1D
immune	TFH	rs2236262	chr14	68794755	rs2236262	ENSG00000242941	ENST00000493832	RPL12P7	68794059	68794777	TFH_16102	openGene2openGene	MS
immune	TFH	rs2910686	chr5	96958112	rs1363974	ENSG00000058729	ENST00000508447	RIOK2	96957322	96958749	TFH_40831	openGene2openGene	PSO
immune	TFH	rs1453560	chr17	39794560	rs35938199	ENSG00000161405	ENST00000346872	IKZF3	39794324	39794697	TFH_21376	ocr2openGene	SLE
immune	TFH	rs6435203	chr2	203740565	rs4675364	ENSG00000163599	ENST00000295854	CTLA4	203740232	203741880	TFH_29617	ocr2openGene	MS
immune	TFH	rs10801128	chr1	192546719	rs10801128	ENSG00000090104	ENST00000469578	RGS1	192546045	192546922	TFH_3790	ocr2openGene	T1D
immune	TFH	rs17020139	chr1	107795876	rs17014208	ENSG00000226822	ENST00000634635	LINC02785	107795330	107796396	TFH_2250	ocr2openGene	HT
immune	TFH	rs3197999	chr3	49333111	rs9883813	ENSG00000145022	ENST00000493381	TCTA	49332929	49333417	TFH_34375	ocr2openGene	IBD
immune	TFH	rs3197999	chr3	49333111	rs9883813	ENSG00000145022	ENST00000497786	TCTA	49332929	49333417	TFH_34375	ocr2openGene	IBD
immune	TFH	rs574384	chr1	35641909	rs676614	ENSG00000142687	ENST00000473423	KIAA0319L	35641178	35642257	TFH_954	openGene2openGene	T1D
immune	TFH	rs33993564	chr5	150846682	rs58398445	ENSG00000070614	ENST00000522491	NDST1	150846315	150847448	TFH_41890	openGene2openGene	IBD
immune	TFH	rs2017445	chr12	56041628	rs705704	ENSG00000257727	ENST00000553164	CNPY2	56041535	56042447	TFH_12109	openGene2openGene	VIT
immune	TFH	rs2110451	chr12	9774028	rs10844749	ENSG00000069493	ENST00000466035	CLEC2D	9772970	9774077	TFH_11010	ocr2openGene	HT
immune	TFH	rs28449958	chr16	28863883	rs11864750	ENSG00000177548	ENST00000358201	RABEP2	28863156	28864227	TFH_19370	openGene2openGene	IBD
immune	TFH	rs33993564	chr5	150846701	rs61270113	ENSG00000132912	ENST00000519313	DCTN4	150846315	150847448	TFH_41890	openGene2openGene	IBD
immune	TFH	rs28449958	chr16	28864161	rs7193733	ENSG00000177548	ENST00000358201	RABEP2	28863156	28864227	TFH_19370	openGene2openGene	IBD
immune	TFH	rs28449958	chr16	28863226	rs62037367	ENSG00000177548	ENST00000358201	RABEP2	28863156	28864227	TFH_19370	openGene2openGene	IBD
immune	TFH	rs10801128	chr1	192546276	rs10801127	ENSG00000090104	ENST00000462589	RGS1	192546045	192546922	TFH_3790	ocr2openGene	T1D
immune	TFH	rs1453560	chr17	39843765	rs12946040	ENSG00000161405	ENST00000623724	IKZF3	39842846	39843855	TFH_21380	openGene2openGene	SLE
immune	TFH	rs33993564	chr5	150847337	rs17111376	ENSG00000132912	ENST00000519313	DCTN4	150846315	150847448	TFH_41890	openGene2openGene	IBD
immune	TFH	rs3197999	chr3	49358324	rs1800668	ENSG00000173402	ENST00000452317	DAG1	49357835	49359110	TFH_34378	openGene2openGene	IBD
immune	TFH	rs3748817	chr1	2642639	rs9970196	ENSG00000157916	ENST00000493207	RER1	2642464	2643446	TFH_107	ocr2openGene	MS
immune	TFH	rs11714843	chr3	119498465	rs2280670	ENSG00000082701	ENST00000650344	GSK3B	119498092	119499033	TFH_35346	openGene2openGene	JIA
immune	TFH	rs3197999	chr3	49416401	rs6997	ENSG00000145022	ENST00000493381	TCTA	49415655	49416579	TFH_34380	ocr2openGene	IBD
immune	TFH	rs3197999	chr3	49416401	rs6997	ENSG00000145022	ENST00000488385	TCTA	49415655	49416579	TFH_34380	ocr2openGene	IBD
immune	TFH	rs35327136	chr17	45410058	rs35389313	ENSG00000184361	ENST00000588866	SPATA32	45409660	45410767	TFH_21652	openGene2openGene	T1D
immune	TFH	rs4976646	chr5	177363161	rs67111717	ENSG00000131188	ENST00000510492	PRR7	177362595	177363451	TFH_42341	ocr2openGene	MS
immune	TFH	rs34593439	chr15	78944951	rs2289702	ENSG00000185787	ENST00000561171	MORF4L1	78944479	78945451	TFH_18290	openGene2openGene	T1D
immune	TFH	rs59716545	chr17	39867492	rs4795397	ENSG00000161395	ENST00000378011	PGAP3	39866987	39868463	TFH_21383	openGene2openGene	RA
immune	TFH	rs5743618	chr4	38804814	rs200232721	ENSG00000231160	ENST00000440181	KLF3-AS1	38803998	38805352	TFH_37543	openGene2openGene	ALG
immune	TFH	rs301807	chr1	8424763	rs301807	ENSG00000142599	ENST00000659924	RERE	8423324	8424872	TFH_199	openGene2openGene	VIT
immune	TFH	rs4690229	chr4	973657	rs13137144	ENSG00000185619	ENST00000482726	PCGF3	972695	973984	TFH_36988	openGene2openGene	SLE
immune	TFH	rs2066819	chr12	56334353	rs79824801	ENSG00000229117	ENST00000358888	RPL41	56333352	56334480	TFH_12130	openGene2openGene	PSO
immune	TFH	rs5743618	chr4	38804362	rs59480104	ENSG00000231160	ENST00000665526	KLF3-AS1	38803998	38805352	TFH_37543	openGene2openGene	ALG
immune	TFH	rs574384	chr1	35641909	rs676614	ENSG00000142687	ENST00000325722	KIAA0319L	35641178	35642257	TFH_954	openGene2openGene	T1D
immune	TFH	rs2247314	chr6	166956865	rs2757039	ENSG00000286760	ENST00000685213	ENSG00000286760	166956075	166957548	TFH_46050	openGene2openGene	VIT
immune	TFH	rs2304206	chr19	49677009	rs975484	ENSG00000126453	ENST00000600947	BCL2L12	49676605	49677456	TFH_25637	openGene2openGene	VIT
immune	TFH	rs17020139	chr1	107820904	rs75125154	ENSG00000226822	ENST00000451023	LINC02785	107820847	107821756	TFH_2252	openGene2openGene	HT
immune	TFH	rs2247314	chr6	166956742	rs2247314	ENSG00000286760	ENST00000685549	ENSG00000286760	166956075	166957548	TFH_46050	openGene2openGene	VIT
immune	TFH	rs2247314	chr6	166956723	rs2247315	ENSG00000286760	ENST00000693543	ENSG00000286760	166956075	166957548	TFH_46050	openGene2openGene	VIT
immune	TFH	rs5758343	chr22	41413899	rs132919	ENSG00000100412	ENST00000677698	ACO2	41412973	41414544	TFH_33139	ocr2openGene	ALG
immune	TFH	rs2104047	chr14	68283210	rs3784099	ENSG00000185650	ENST00000336440	ZFP36L1	68282793	68284083	TFH_16068	ocr2openGene	ALG
immune	TFH	rs5758343	chr22	41414166	rs132920	ENSG00000100412	ENST00000677532	ACO2	41412973	41414544	TFH_33139	ocr2openGene	ALG
immune	TFH	rs2188962	chr5	132466255	rs2522057	ENSG00000197536	ENST00000337752	IRF1-AS1	132466188	132467156	TFH_41356	openGene2openGene	CRO
immune	TFH	rs6716355	chr2	181305318	rs17365411	ENSG00000170035	ENST00000602479	UBE2E3	181305110	181306143	TFH_29163	openGene2openGene	MS
immune	TFH	rs773125	chr12	56042145	rs1131017	ENSG00000123411	ENST00000552689	IKZF4	56041535	56042447	TFH_12109	openGene2openGene	RA
immune	TFH	rs444210	chr6	166956409	rs1044059	ENSG00000213066	ENST00000476078	CEP43	166956075	166957548	TFH_46050	openGene2openGene	CRO
immune	TFH	rs773125	chr12	56042145	rs1131017	ENSG00000123411	ENST00000547668	IKZF4	56041535	56042447	TFH_12109	openGene2openGene	RA
immune	TFH	rs2017445	chr12	56041720	rs705705	ENSG00000065357	ENST00000549629	DGKA	56041535	56042447	TFH_12109	openGene2openGene	VIT
immune	TFH	rs6677309	chr1	116544880	rs12044773	ENSG00000163399	ENST00000418797	ATP1A1	116544588	116545792	TFH_2540	openGene2openGene	MS
immune	TFH	rs1359062	chr1	192575969	rs7535818	ENSG00000116747	ENST00000367443	RO60	192575306	192576106	TFH_3793	openGene2openGene	MS
immune	TFH	rs3825568	chr14	68793871	rs3825568	ENSG00000242941	ENST00000493832	RPL12P7	68793764	68793974	TFH_16101	openGene2openGene	JIA
immune	TFH	rs2017445	chr12	56041720	rs705705	ENSG00000065361	ENST00000551242	ERBB3	56041535	56042447	TFH_12109	openGene2openGene	VIT
immune	TFH	rs59593577	chr11	95688666	rs56095240	ENSG00000149212	ENST00000537480	SESN3	95688084	95689371	TFH_9837	ocr2openGene	ALG
immune	TFH	rs59593577	chr11	95688457	rs55780822	ENSG00000149212	ENST00000537480	SESN3	95688084	95689371	TFH_9837	ocr2openGene	ALG
immune	TFH	rs58763752	chr10	32948715	rs66899110	ENSG00000150093	ENST00000676964	ITGB1	32948330	32948795	TFH_6033	ocr2openGene	T1D
immune	TFH	rs6738825	chr2	197805147	rs770658	ENSG00000115541	ENST00000409729	HSPE1	197804260	197805520	TFH_29474	openGene2openGene	SLE
immune	TFH	rs57095329	chr5	160467536	rs73318382	ENSG00000145860	ENST00000519865	RNF145	160467413	160468521	TFH_42115	openGene2openGene	SLE
immune	TFH	rs57095329	chr5	160467536	rs73318382	ENSG00000145860	ENST00000274542	RNF145	160467413	160468521	TFH_42115	openGene2openGene	SLE
immune	TFH	rs57095329	chr5	160467840	rs57095329	ENSG00000145860	ENST00000521606	RNF145	160467413	160468521	TFH_42115	openGene2openGene	SLE
immune	TFH	rs7731626	chr5	56143024	rs10065637	ENSG00000249236	ENST00000511861	ENSG00000249236	56142436	56143450	TFH_40081	ocr2openGene	CRO
immune	TFH	rs149010539	chr3	49673997	chr3:49711430	ENSG00000067560	ENST00000677684	RHOA	49673519	49674817	TFH_34388	openGene2openGene	CRO
immune	TFH	rs7187776	chr16	28880144	rs8055138	ENSG00000260442	ENST00000686287	ATP2A1-AS1	28879439	28880533	TFH_19372	openGene2openGene	T1D
immune	TFH	rs2196171	chr2	197805147	rs770658	ENSG00000115541	ENST00000233893	HSPE1	197804260	197805520	TFH_29474	openGene2openGene	SLE
immune	TFH	rs2196171	chr2	197805147	rs770658	ENSG00000115541	ENST00000495200	HSPE1	197804260	197805520	TFH_29474	openGene2openGene	SLE
immune	TFH	rs60920700	chr3	119559610	rs41271391	ENSG00000176142	ENST00000491685	TMEM39A	119559549	119559823	TFH_35347	openGene2openGene	VIT
immune	TFH	rs2066819	chr12	56333921	rs80317430	ENSG00000258199	ENST00000553176	ENSG00000258199	56333352	56334480	TFH_12130	openGene2openGene	PSO
immune	TFH	rs10790268	chr11	118870448	rs7117261	ENSG00000110367	ENST00000534980	DDX6	118869916	118871046	TFH_10253	ocr2openGene	RA
immune	TFH	rs36016881	chr1	7962137	rs3766606	ENSG00000116288	ENST00000377493	PARK7	7960994	7962255	TFH_186	openGene2openGene	IBD
immune	TFH	rs61759532	chr17	7337072	rs61759532	ENSG00000239697	ENST00000293825	TNFSF12	7336354	7337297	TFH_20674	openGene2openGene	T1D
immune	TFH	rs1170436	chr16	68529840	rs1645936	ENSG00000141076	ENST00000566227	UTP4	68529721	68530622	TFH_19897	openGene2openGene	SLE
immune	TFH	rs11714843	chr3	119498465	rs2280670	ENSG00000163389	ENST00000460339	POGLUT1	119498092	119499033	TFH_35346	openGene2openGene	JIA
immune	TFH	rs5758343	chr22	41448782	rs202657	ENSG00000100412	ENST00000677698	ACO2	41448084	41448822	TFH_33144	ocr2openGene	ALG
immune	TFH	rs1453560	chr17	39819408	rs34053394	ENSG00000161405	ENST00000623724	IKZF3	39819257	39819867	TFH_21379	ocr2openGene	SLE
immune	TFH	rs5758343	chr22	41448782	rs202657	ENSG00000100412	ENST00000679264	ACO2	41448084	41448822	TFH_33144	ocr2openGene	ALG
immune	TFH	rs58763752	chr10	32948715	rs66899110	ENSG00000150093	ENST00000676623	ITGB1	32948330	32948795	TFH_6033	ocr2openGene	T1D
immune	TFH	rs663743	chr11	64285685	rs887314	ENSG00000173486	ENST00000449942	FKBP2	64284433	64286013	TFH_9149	openGene2openGene	T1D
immune	TFH	rs13088318	chr3	101512524	rs16843927	ENSG00000138468	ENST00000314261	SENP7	101512477	101513658	TFH_34982	openGene2openGene	ALG
immune	TFH	rs13088318	chr3	101513249	rs55749605	ENSG00000138468	ENST00000314261	SENP7	101512477	101513658	TFH_34982	openGene2openGene	ALG
immune	TFH	rs12445568	chr16	31033576	rs12445650	ENSG00000280160	ENST00000624508	ENSG00000280160	31032615	31034448	TFH_19493	openGene2openGene	PSO
immune	TFH	rs10790268	chr11	118870222	rs4938572	ENSG00000110367	ENST00000526070	DDX6	118869916	118871046	TFH_10253	ocr2openGene	RA
immune	TFH	rs663743	chr11	64284975	rs2510066	ENSG00000173486	ENST00000536642	FKBP2	64284433	64286013	TFH_9149	openGene2openGene	T1D
immune	TFH	rs10790268	chr11	118870155	rs4936443	ENSG00000110367	ENST00000531971	DDX6	118869916	118871046	TFH_10253	ocr2openGene	RA
immune	TFH	rs2066819	chr12	56334474	chr12:56334474:GA:G	ENSG00000181852	ENST00000551711	RNF41	56333352	56334480	TFH_12130	openGene2openGene	PSO
immune	TFH	rs2066819	chr12	56334353	rs79824801	ENSG00000181852	ENST00000551711	RNF41	56333352	56334480	TFH_12130	openGene2openGene	PSO
immune	TFH	rs7723899	chr5	96957449	rs4360063	ENSG00000247121	ENST00000656950	ENSG00000247121	96957322	96958749	TFH_40831	openGene2openGene	CRO
immune	TFH	rs1359062	chr1	192575665	rs2984920	ENSG00000116750	ENST00000367450	UCHL5	192575306	192576106	TFH_3793	openGene2openGene	MS
immune	TFH	rs1359062	chr1	192575969	rs7535818	ENSG00000116750	ENST00000417752	UCHL5	192575306	192576106	TFH_3793	openGene2openGene	MS
immune	TFH	rs1359062	chr1	192575969	rs7535818	ENSG00000116750	ENST00000367455	UCHL5	192575306	192576106	TFH_3793	openGene2openGene	MS
immune	TFH	rs77599401	chr1	206685302	rs181345810	ENSG00000263528	ENST00000605818	IKBKE	206684659	206686322	TFH_4223	openGene2openGene	T1D
immune	TFH	rs1170436	chr16	68539384	rs1170444	ENSG00000168802	ENST00000567763	CHTF8	68538764	68540271	TFH_19898	openGene2openGene	SLE
immune	TFH	rs36016881	chr1	7962137	rs3766606	ENSG00000116288	ENST00000465354	PARK7	7960994	7962255	TFH_186	openGene2openGene	IBD
immune	TFH	rs2304206	chr19	49665614	rs2304206	ENSG00000090554	ENST00000600429	FLT3LG	49665316	49666253	TFH_25635	openGene2openGene	VIT
immune	TFH	rs10790268	chr11	118872577	rs12365699	ENSG00000110367	ENST00000533239	DDX6	118872309	118872798	TFH_10254	ocr2openGene	RA
immune	TFH	rs58763752	chr10	32980469	rs60724454	ENSG00000150093	ENST00000396033	ITGB1	32980358	32981348	TFH_6037	openGene2openGene	T1D
immune	TFH	rs9355260	chr6	159107100	rs7748054	ENSG00000271913	ENST00000607796	TAGAP-AS1	159106589	159107315	TFH_45944	openGene2openGene	MS
immune	TFH	rs10175798	chr2	30225478	rs906868	ENSG00000172954	ENST00000497423	LCLAT1	30225019	30225686	TFH_26499	ocr2openGene	RA
immune	TFH	rs61759532	chr17	7337072	rs61759532	ENSG00000040633	ENST00000574323	PHF23	7336354	7337297	TFH_20674	openGene2openGene	T1D
immune	TFH	rs1217382	chr1	113905292	rs971173	ENSG00000231128	ENST00000418238	ENSG00000231128	113904356	113905784	TFH_2475	openGene2openGene	CRO
immune	TFH	rs7196953	chr16	79618082	rs7188272	ENSG00000261390	ENST00000562921	MAFTRR	79617978	79619532	TFH_20137	openGene2openGene	MS
immune	TFH	rs60131261	chr6	30061023	rs9295829	ENSG00000204623	ENST00000688495	ZNRD1ASP	30060691	30061975	TFH_43336	openGene2openGene	VIT
immune	TFH	rs2304206	chr19	49665763	rs2304204	ENSG00000104870	ENST00000598319	FCGRT	49665316	49666253	TFH_25635	openGene2openGene	VIT
immune	TFH	rs7824394	chr8	80377390	rs4739737	ENSG00000251867	ENST00000605948	ENSG00000251867	80377051	80378358	TFH_50270	ocr2openGene	ALG
immune	TFH	rs842639	chr2	60873053	rs842623	ENSG00000162927	ENST00000316752	PUS10	60872464	60873070	TFH_27022	ocr2openGene	MS
immune	TFH	rs1701704	chr12	56041628	rs705704	ENSG00000258311	ENST00000551946	ENSG00000258311	56041535	56042447	TFH_12109	openGene2openGene	T1D
immune	TFH	rs2066819	chr12	56334474	chr12:56334474:GA:G	ENSG00000257303	ENST00000549565	CNPY2-AS1	56333352	56334480	TFH_12130	openGene2openGene	PSO
immune	TFH	rs2066819	chr12	56300477	rs2695789	ENSG00000170515	ENST00000303305	PA2G4	56299742	56300653	TFH_12128	openGene2openGene	PSO
immune	TFH	rs4252665	chr17	39756015	rs77013147	ENSG00000131748	ENST00000578254	STARD3	39755848	39756300	TFH_21368	ocr2openGene	SLE
immune	TFH	rs2304206	chr19	49677009	rs975484	ENSG00000126456	ENST00000601809	IRF3	49676605	49677456	TFH_25637	openGene2openGene	VIT
immune	TFH	rs11887156	chr2	134301044	rs4953910	ENSG00000263813	ENST00000581102	MIR3679	134300833	134301581	TFH_28321	ocr2openGene	SLE
immune	TFH	rs56129466	chr11	128304886	rs73018933	ENSG00000276176	ENST00000622481	MIR6090	128304755	128305297	TFH_10504	ocr2openGene	ALG
immune	TFH	rs10496726	chr2	134301044	rs4953910	ENSG00000263813	ENST00000581102	MIR3679	134300833	134301581	TFH_28321	ocr2openGene	SLE
immune	TFH	rs10876864	chr12	56042145	rs1131017	ENSG00000092841	ENST00000293422	MYL6	56041535	56042447	TFH_12109	openGene2openGene	ALG
immune	TFH	rs63406760	chr12	122966218	rs4148856	ENSG00000111325	ENST00000542037	OGFOD2	122966062	122966918	TFH_13463	openGene2openGene	ALG
immune	TFH	rs62149377	chr2	60756834	rs2099613	ENSG00000162927	ENST00000421319	PUS10	60755958	60757102	TFH_27017	openGene2openGene	SLE
immune	TFH	rs34779708	chr10	35127585	rs12765038	ENSG00000108094	ENST00000693739	CUL2	35126393	35127801	TFH_6106	openGene2openGene	IBD
immune	TFH	rs36014129	chr6	26021644	rs41266779	ENSG00000124610	ENST00000244573	H1-1	26020274	26022114	TFH_43158	openGene2openGene	SLE
immune	TFH	rs34779708	chr10	35126540	rs16935880	ENSG00000108094	ENST00000693739	CUL2	35126393	35127801	TFH_6106	openGene2openGene	IBD
immune	TFH	rs2066819	chr12	56333921	rs80317430	ENSG00000139613	ENST00000347471	SMARCC2	56333352	56334480	TFH_12130	openGene2openGene	PSO
immune	TFH	rs60920700	chr3	119559610	rs41271391	ENSG00000163389	ENST00000647766	POGLUT1	119559549	119559823	TFH_35347	openGene2openGene	VIT
immune	TFH	rs28449958	chr16	28822933	rs201131521	ENSG00000260442	ENST00000686664	ATP2A1-AS1	28822507	28824740	TFH_19368	openGene2openGene	IBD
immune	TFH	rs1170436	chr16	68530283	rs1728769	ENSG00000168802	ENST00000567763	CHTF8	68529721	68530622	TFH_19897	openGene2openGene	SLE
immune	TFH	rs5987194	chrX	153953469	rs762653	ENSG00000198753	ENST00000538966	PLXNB3	153953348	153953988	TFH_55293	openGene2openGene	RA
immune	TFH	rs773125	chr12	56007301	rs10876864	ENSG00000197728	ENST00000552361	RPS26	56007232	56008210	TFH_12107	openGene2openGene	RA
immune	TFH	rs8042861	chr15	90388225	rs2589941	ENSG00000140553	ENST00000639885	UNC45A	90387658	90388874	TFH_18546	openGene2openGene	MS
immune	TFH	rs63406760	chr12	122966218	rs4148856	ENSG00000182196	ENST00000539576	ARL6IP4	122966062	122966918	TFH_13463	openGene2openGene	ALG
immune	TFH	rs694739	chr11	64284975	rs2510066	ENSG00000173457	ENST00000392210	PPP1R14B	64284433	64286013	TFH_9149	openGene2openGene	MS
immune	TFH	rs63406760	chr12	123233754	rs1727332	ENSG00000111325	ENST00000545396	OGFOD2	123232753	123233761	TFH_13478	openGene2openGene	ALG
immune	TFH	rs9611565	chr22	41381311	rs2234053	ENSG00000100401	ENST00000356244	RANGAP1	41381069	41382538	TFH_33136	openGene2openGene	VIT
immune	TFH	rs694739	chr11	64285685	rs887314	ENSG00000173457	ENST00000392210	PPP1R14B	64284433	64286013	TFH_9149	openGene2openGene	MS
immune	TFH	rs5743618	chr4	38804475	rs5743562	ENSG00000231160	ENST00000686710	KLF3-AS1	38803998	38805352	TFH_37543	openGene2openGene	ALG
immune	TFH	rs9355260	chr6	159107222	rs7772013	ENSG00000164691	ENST00000338313	TAGAP	159106589	159107315	TFH_45944	openGene2openGene	MS
immune	TFH	rs9355260	chr6	159107100	rs7748054	ENSG00000164691	ENST00000326965	TAGAP	159106589	159107315	TFH_45944	openGene2openGene	MS
immune	TFH	rs63406760	chr12	123233754	rs1727332	ENSG00000111325	ENST00000540324	OGFOD2	123232753	123233761	TFH_13478	openGene2openGene	ALG
immune	TFH	rs10876864	chr12	56042145	rs1131017	ENSG00000092841	ENST00000548400	MYL6	56041535	56042447	TFH_12109	openGene2openGene	ALG
immune	TFH	rs2066819	chr12	56333921	rs80317430	ENSG00000170473	ENST00000302533	PYM1	56333352	56334480	TFH_12130	openGene2openGene	PSO
immune	TFH	rs34779708	chr10	35126540	rs16935880	ENSG00000108094	ENST00000688541	CUL2	35126393	35127801	TFH_6106	openGene2openGene	IBD
immune	TFH	rs28449958	chr16	28863801	rs7198606	ENSG00000260442	ENST00000566956	ATP2A1-AS1	28863156	28864227	TFH_19370	openGene2openGene	IBD
immune	TFH	rs1701704	chr12	56041628	rs705704	ENSG00000092841	ENST00000547649	MYL6	56041535	56042447	TFH_12109	openGene2openGene	T1D
immune	TFH	rs921650	chr17	39864166	rs1453559	ENSG00000131748	ENST00000578232	STARD3	39864083	39864422	TFH_21382	openGene2openGene	ALG
immune	TFH	rs2110451	chr12	9773801	rs1029990	ENSG00000172243	ENST00000528799	CLEC7A	9772970	9774077	TFH_11010	ocr2openGene	HT
immune	TFH	rs63406760	chr12	123233754	rs1727332	ENSG00000182196	ENST00000539770	ARL6IP4	123232753	123233761	TFH_13478	openGene2openGene	ALG
immune	TFH	rs35256947	chr2	230318606	rs720977	ENSG00000067066	ENST00000409112	SP100	230318262	230319809	TFH_30166	ocr2openGene	CRO
immune	TFH	rs12720356	chr19	10380329	rs2304257	ENSG00000267673	ENST00000494368	FDX2	10380146	10381112	TFH_24340	openGene2openGene	PSO
immune	TFH	rs28449958	chr16	28863883	rs11864750	ENSG00000260442	ENST00000566956	ATP2A1-AS1	28863156	28864227	TFH_19370	openGene2openGene	IBD
immune	TFH	rs61759532	chr17	7337072	rs61759532	ENSG00000129255	ENST00000396501	MPDU1	7336354	7337297	TFH_20674	openGene2openGene	T1D
immune	TFH	rs61759532	chr17	7337072	rs61759532	ENSG00000129255	ENST00000580834	MPDU1	7336354	7337297	TFH_20674	openGene2openGene	T1D
immune	TFH	rs36016881	chr1	7961913	rs35675666	ENSG00000142599	ENST00000476556	RERE	7960994	7962255	TFH_186	openGene2openGene	IBD
immune	TFH	rs4252665	chr17	39794560	rs35938199	ENSG00000161405	ENST00000583368	IKZF3	39794324	39794697	TFH_21376	ocr2openGene	SLE
immune	TFH	rs7665090	chr4	102631096	rs13112557	ENSG00000248161	ENST00000505709	ENSG00000248161	102630453	102631250	TFH_38428	ocr2openGene	MS
immune	TFH	rs7665090	chr4	102631096	rs13112557	ENSG00000248161	ENST00000506972	ENSG00000248161	102630453	102631250	TFH_38428	ocr2openGene	MS
immune	TFH	rs7665090	chr4	102630752	rs7665854	ENSG00000248161	ENST00000505709	ENSG00000248161	102630453	102631250	TFH_38428	ocr2openGene	MS
immune	TFH	rs12946510	chr17	39754115	rs2941522	ENSG00000161405	ENST00000346243	IKZF3	39753785	39755043	TFH_21367	ocr2openGene	MS
immune	TFH	rs12946510	chr17	39754115	rs2941522	ENSG00000161405	ENST00000351680	IKZF3	39753785	39755043	TFH_21367	ocr2openGene	MS
immune	TFH	rs6435203	chr2	203740565	rs4675364	ENSG00000163600	ENST00000435193	ICOS	203740232	203741880	TFH_29617	ocr2openGene	MS
immune	TFH	rs11933540	chr4	26088753	rs7441808	ENSG00000168214	ENST00000681025	RBPJ	26088487	26089007	TFH_37419	ocr2openGene	RA
immune	TFH	rs2110451	chr12	9773162	rs1029992	ENSG00000172243	ENST00000534609	CLEC7A	9772970	9774077	TFH_11010	ocr2openGene	HT
immune	TFH	rs231725	chr2	203887147	rs1365965	ENSG00000163600	ENST00000435193	ICOS	203886244	203887219	TFH_29635	ocr2openGene	T1D
immune	TFH	rs8042861	chr15	90529825	rs112060611	ENSG00000140575	ENST00000268182	IQGAP1	90529362	90530751	TFH_18551	openGene2openGene	MS
immune	TFH	rs34779708	chr10	35126627	rs4934730	ENSG00000108094	ENST00000374754	CUL2	35126393	35127801	TFH_6106	openGene2openGene	IBD
immune	TFH	rs773125	chr12	56042145	rs1131017	ENSG00000170515	ENST00000553057	PA2G4	56041535	56042447	TFH_12109	openGene2openGene	RA
immune	TFH	rs13018977	chr2	241316415	rs13006939	ENSG00000006607	ENST00000264042	FARP2	241314869	241316481	TFH_30462	openGene2openGene	T1D
immune	TFH	rs8042861	chr15	90529921	rs111742752	ENSG00000196547	ENST00000560192	MAN2A2	90529362	90530751	TFH_18551	openGene2openGene	MS
immune	TFH	rs10883723	chr10	102503918	rs3818470	ENSG00000107862	ENST00000676513	GBF1	102503668	102504129	TFH_7375	openGene2openGene	ALG
immune	TFH	rs10883723	chr10	102503918	rs3818470	ENSG00000107862	ENST00000678666	GBF1	102503668	102504129	TFH_7375	openGene2openGene	ALG
immune	TFH	rs34779708	chr10	35126627	rs4934730	ENSG00000108094	ENST00000691858	CUL2	35126393	35127801	TFH_6106	openGene2openGene	IBD
immune	TFH	rs1701704	chr12	56041628	rs705704	ENSG00000139531	ENST00000550340	SUOX	56041535	56042447	TFH_12109	openGene2openGene	T1D
immune	TFH	rs12946510	chr17	39754115	rs2941522	ENSG00000131748	ENST00000578254	STARD3	39753785	39755043	TFH_21367	ocr2openGene	MS
immune	TFH	rs12946510	chr17	39754115	rs2941522	ENSG00000131748	ENST00000578232	STARD3	39753785	39755043	TFH_21367	ocr2openGene	MS
immune	TFH	rs2066819	chr12	56334474	chr12:56334474:GA:G	ENSG00000135469	ENST00000546544	COQ10A	56333352	56334480	TFH_12130	openGene2openGene	PSO
immune	TFH	rs231779	chr2	203867991	rs231775	ENSG00000163600	ENST00000435193	ICOS	203867612	203868046	TFH_29631	openGene2openGene	GD
immune	TFH	rs34779708	chr10	35126627	rs4934730	ENSG00000108094	ENST00000684965	CUL2	35126393	35127801	TFH_6106	openGene2openGene	IBD
immune	TFH	rs2066819	chr12	56300477	rs2695789	ENSG00000257727	ENST00000273308	CNPY2	56299742	56300653	TFH_12128	openGene2openGene	PSO
immune	TFH	rs34779708	chr10	35127585	rs12765038	ENSG00000108094	ENST00000692866	CUL2	35126393	35127801	TFH_6106	openGene2openGene	IBD
immune	TFH	rs12946510	chr17	39848676	rs34233420	ENSG00000161405	ENST00000623724	IKZF3	39848653	39848893	TFH_21381	ocr2openGene	MS
immune	TFH	rs10936599	chr3	169769649	rs12637184	ENSG00000173889	ENST00000474275	PHC3	169769298	169769663	TFH_36213	openGene2openGene	CEL
immune	TFH	rs10883723	chr10	102502871	rs2296590	ENSG00000107862	ENST00000677240	GBF1	102501955	102503110	TFH_7374	openGene2openGene	ALG
immune	TFH	rs34779708	chr10	35127585	rs12765038	ENSG00000108094	ENST00000374751	CUL2	35126393	35127801	TFH_6106	openGene2openGene	IBD
immune	TFH	rs10936599	chr3	169769649	rs12637184	ENSG00000173889	ENST00000495893	PHC3	169769298	169769663	TFH_36213	openGene2openGene	CEL
immune	TFH	rs773125	chr12	56042145	rs1131017	ENSG00000257727	ENST00000553164	CNPY2	56041535	56042447	TFH_12109	openGene2openGene	RA
immune	TFH	rs1701704	chr12	56041628	rs705704	ENSG00000185664	ENST00000549233	PMEL	56041535	56042447	TFH_12109	openGene2openGene	T1D
immune	TFH	rs773125	chr12	56042145	rs1131017	ENSG00000257727	ENST00000551475	CNPY2	56041535	56042447	TFH_12109	openGene2openGene	RA
immune	TFH	rs2066819	chr12	56334216	rs2371494	ENSG00000257727	ENST00000551276	CNPY2	56333352	56334480	TFH_12130	openGene2openGene	PSO
immune	TFH	rs2304206	chr19	49665614	rs2304206	ENSG00000126460	ENST00000596877	PRRG2	49665316	49666253	TFH_25635	openGene2openGene	VIT
immune	TFH	rs11246217	chr11	575800	rs34793529	ENSG00000177595	ENST00000531286	PIDD1	575172	576762	TFH_7991	openGene2openGene	SLE
immune	TFH	rs10250629	chr7	50148687	rs3891340	ENSG00000185811	ENST00000641948	IKZF1	50148084	50149087	TFH_47093	ocr2openGene	VIT
immune	TFH	rs17323934	chr7	26865151	rs73069540	ENSG00000122566	ENST00000678884	HNRNPA2B1	26863716	26865198	TFH_46650	openGene2openGene	T1D
immune	TFH	rs694739	chr11	64285685	rs887314	ENSG00000149761	ENST00000539325	NUDT22	64284433	64286013	TFH_9149	openGene2openGene	MS
immune	TFH	rs17323934	chr7	26864042	rs73069539	ENSG00000122566	ENST00000678631	HNRNPA2B1	26863716	26865198	TFH_46650	openGene2openGene	T1D
immune	TFH	rs2304206	chr19	49665614	rs2304206	ENSG00000142541	ENST00000467825	RPL13A	49665316	49666253	TFH_25635	openGene2openGene	VIT
immune	TFH	rs17323934	chr7	26865151	rs73069540	ENSG00000253187	ENST00000519935	HOXA10-AS	26863716	26865198	TFH_46650	openGene2openGene	T1D
immune	TFH	rs2304206	chr19	49665670	rs2304205	ENSG00000142541	ENST00000477613	RPL13A	49665316	49666253	TFH_25635	openGene2openGene	VIT
immune	TFH	rs479844	chr11	65791795	rs10791824	ENSG00000172922	ENST00000644198	RNASEH2C	65791650	65792337	TFH_9251	openGene2openGene	ALG
immune	TFH	rs3197999	chr3	50292395	rs1076872	ENSG00000114353	ENST00000446079	GNAI2	50291977	50292946	TFH_34420	openGene2openGene	IBD
immune	TFH	rs10200159	chr2	55617974	rs10200159	ENSG00000085760	ENST00000412530	MTIF2	55616991	55618363	TFH_26991	openGene2openGene	VIT
immune	TFH	rs34779708	chr10	35149409	rs12761675	ENSG00000108094	ENST00000374754	CUL2	35149106	35149981	TFH_6108	openGene2openGene	IBD
immune	TFH	rs10985070	chr9	120928959	rs1930785	ENSG00000095261	ENST00000210313	PSMD5	120928603	120929419	TFH_52971	openGene2openGene	RA
immune	TFH	rs479844	chr11	65791795	rs10791824	ENSG00000172922	ENST00000308418	RNASEH2C	65791650	65792337	TFH_9251	openGene2openGene	ALG
immune	TFH	rs2066819	chr12	56334353	rs79824801	ENSG00000285528	ENST00000648304	ENSG00000285528	56333352	56334480	TFH_12130	openGene2openGene	PSO
immune	TFH	rs34779708	chr10	35149409	rs12761675	ENSG00000108094	ENST00000687524	CUL2	35149106	35149981	TFH_6108	openGene2openGene	IBD
immune	TFH	rs17323934	chr7	26864042	rs73069539	ENSG00000005020	ENST00000345317	SKAP2	26863716	26865198	TFH_46650	openGene2openGene	T1D
immune	TFH	rs694739	chr11	64284975	rs2510066	ENSG00000149761	ENST00000537707	NUDT22	64284433	64286013	TFH_9149	openGene2openGene	MS
immune	TFH	rs9469899	chr6	34673638	rs2395599	ENSG00000196821	ENST00000374023	ILRUN	34673217	34674204	TFH_43568	openGene2openGene	GD
immune	TFH	rs630923	chr11	118883644	rs630923	ENSG00000255239	ENST00000531328	TREHP1	118883307	118884064	TFH_10256	openGene2openGene	CRO
immune	TFH	rs1980422	chr2	203741492	rs6728441	ENSG00000163599	ENST00000648405	CTLA4	203740232	203741880	TFH_29617	ocr2openGene	RA
immune	TFH	rs17323934	chr7	26864711	rs17323934	ENSG00000005020	ENST00000481204	SKAP2	26863716	26865198	TFH_46650	openGene2openGene	T1D
immune	TFH	rs694739	chr11	64284975	rs2510066	ENSG00000149761	ENST00000537094	NUDT22	64284433	64286013	TFH_9149	openGene2openGene	MS
immune	TFH	rs250308	chr5	119355998	rs3797339	ENSG00000133835	ENST00000684214	HSD17B4	119355242	119356136	TFH_41131	openGene2openGene	ALG
immune	TFH	rs10200159	chr2	55617974	rs10200159	ENSG00000115239	ENST00000406687	ASB3	55616991	55618363	TFH_26991	openGene2openGene	VIT
immune	TFH	rs2066819	chr12	56333921	rs80317430	ENSG00000139579	ENST00000341463	NABP2	56333352	56334480	TFH_12130	openGene2openGene	PSO
immune	TFH	rs80262450	chr18	12885578	rs35923716	ENSG00000085415	ENST00000262124	SEH1L	12885557	12885822	TFH_22970	openGene2openGene	IBD
immune	TFH	rs444210	chr6	166957500	rs2149084	ENSG00000286760	ENST00000666448	ENSG00000286760	166956075	166957548	TFH_46050	openGene2openGene	CRO
immune	TFH	rs2910686	chr5	96958112	rs1363974	ENSG00000164308	ENST00000513084	ERAP2	96957322	96958749	TFH_40831	openGene2openGene	PSO
immune	TFH	rs36014129	chr6	26021644	rs41266779	ENSG00000158373	ENST00000289316	H2BC5	26020274	26022114	TFH_43158	openGene2openGene	SLE
immune	TFH	rs17323934	chr7	26864711	rs17323934	ENSG00000122566	ENST00000678779	HNRNPA2B1	26863716	26865198	TFH_46650	openGene2openGene	T1D
immune	TFH	rs630923	chr11	118883644	rs630923	ENSG00000264211	ENST00000581627	MIR4492	118883307	118884064	TFH_10256	openGene2openGene	CRO
immune	TFH	rs36014129	chr6	26189128	rs13204572	ENSG00000158373	ENST00000289316	H2BC5	26188355	26189381	TFH_43178	openGene2openGene	SLE
immune	TFH	rs2038255	chr14	35122110	rs28365850	ENSG00000258704	ENST00000692503	SRP54-AS1	35121612	35122844	TFH_15402	openGene2openGene	ECZ
immune	TFH	rs250308	chr5	119355998	rs3797339	ENSG00000133835	ENST00000647342	HSD17B4	119355242	119356136	TFH_41131	openGene2openGene	ALG
immune	TFH	rs12232003	chr12	53180847	rs59218377	ENSG00000139626	ENST00000542497	ITGB7	53180028	53181377	TFH_11987	openGene2openGene	T1D
immune	TFH	rs10883723	chr10	102502871	rs2296590	ENSG00000171206	ENST00000643376	TRIM8	102501955	102503110	TFH_7374	openGene2openGene	ALG
immune	TFH	rs1738074	chr6	159044945	rs1738074	ENSG00000130338	ENST00000620026	TULP4	159044743	159045521	TFH_45932	openGene2openGene	CEL
immune	TFH	rs10876864	chr12	56042145	rs1131017	ENSG00000139613	ENST00000552674	SMARCC2	56041535	56042447	TFH_12109	openGene2openGene	ALG
immune	TFH	rs17371986	chr1	160432469	rs17371986	ENSG00000162739	ENST00000368057	SLAMF6	160432276	160432941	TFH_3163	ocr2openGene	MS
immune	TFH	rs1800693	chr12	6341779	rs767455	ENSG00000111641	ENST00000545915	NOP2	6341227	6342215	TFH_10830	openGene2openGene	MS
immune	TFH	rs11719975	chr3	18758455	rs9849016	ENSG00000182568	ENST00000440737	SATB1	18757908	18758715	TFH_33787	ocr2openGene	MS
immune	TFH	rs12128789	chr1	212699754	rs2202682	ENSG00000174606	ENST00000460337	ANGEL2	212699079	212700942	TFH_4417	openGene2openGene	T1D
immune	TFH	rs10876864	chr12	56042145	rs1131017	ENSG00000139613	ENST00000347471	SMARCC2	56041535	56042447	TFH_12109	openGene2openGene	ALG
immune	TFH	rs545979	chr18	54268959	rs2956140	ENSG00000101751	ENST00000577361	POLI	54268809	54270350	TFH_23456	openGene2openGene	PSO
immune	TFH	rs545979	chr18	54268983	rs3017300	ENSG00000101751	ENST00000577361	POLI	54268809	54270350	TFH_23456	openGene2openGene	PSO
immune	TFH	rs12946510	chr17	39867492	rs4795397	ENSG00000167914	ENST00000635792	GSDMA	39866987	39868463	TFH_21383	openGene2openGene	MS
immune	TFH	rs2256814	chr20	63737253	rs1151623	ENSG00000101246	ENST00000622789	ARFRP1	63737104	63737748	TFH_31769	openGene2openGene	MS
immune	TFH	rs2256814	chr20	63737186	rs1275330	ENSG00000203896	ENST00000476183	LIME1	63737104	63737748	TFH_31769	openGene2openGene	MS
immune	TFH	rs9926533	chr16	31074149	rs2303222	ENSG00000089280	ENST00000487045	FUS	31074119	31074839	TFH_19495	openGene2openGene	SLE
immune	TFH	rs11675538	chr2	65431010	rs12993075	ENSG00000204929	ENST00000377977	ENSG00000204929	65430487	65431796	TFH_27168	openGene2openGene	UC
immune	TFH	rs2256814	chr20	63737947	rs914559	ENSG00000101246	ENST00000618568	ARFRP1	63737845	63738181	TFH_31770	openGene2openGene	MS
immune	TFH	rs5743618	chr4	38804362	rs59480104	ENSG00000109787	ENST00000482150	KLF3	38803998	38805352	TFH_37543	openGene2openGene	ALG
immune	TFH	rs72832915	chr17	39730733	rs3809717	ENSG00000161395	ENST00000378011	PGAP3	39730070	39730947	TFH_21365	openGene2openGene	SLE
immune	TFH	rs12421615	chr11	64285685	rs887314	ENSG00000110011	ENST00000536006	DNAJC4	64284433	64286013	TFH_9149	openGene2openGene	VIT
immune	TFH	rs1920296	chr3	121835005	rs72421117	ENSG00000121542	ENST00000477063	SEC22A	121834584	121835771	TFH_35392	openGene2openGene	MS
immune	TFH	rs8079075	chr17	39868045	rs112880843	ENSG00000161395	ENST00000582276	PGAP3	39866987	39868463	TFH_21383	openGene2openGene	SLE
immune	TFH	rs663743	chr11	64285685	rs887314	ENSG00000173264	ENST00000536017	GPR137	64284433	64286013	TFH_9149	openGene2openGene	T1D
immune	TFH	rs12128789	chr1	212700089	rs2221593	ENSG00000174606	ENST00000360506	ANGEL2	212699079	212700942	TFH_4417	openGene2openGene	T1D
immune	TFH	rs1701704	chr12	56041628	rs705704	ENSG00000065357	ENST00000432422	DGKA	56041535	56042447	TFH_12109	openGene2openGene	T1D
immune	TFH	rs12087340	chr1	85276285	rs12562182	ENSG00000142875	ENST00000470673	PRKACB	85276072	85277115	TFH_1842	openGene2openGene	MS
immune	TFH	rs12421615	chr11	64284975	rs2510066	ENSG00000110011	ENST00000543791	DNAJC4	64284433	64286013	TFH_9149	openGene2openGene	VIT
immune	TFH	rs35239809	chrX	79270623	rs6619800	ENSG00000078589	ENST00000544091	P2RY10	79270270	79270927	TFH_54584	ocr2openGene	GD
immune	TFH	rs694739	chr11	64340263	rs663743	ENSG00000173113	ENST00000537918	TRMT112	64339911	64340922	TFH_9154	openGene2openGene	MS
immune	TFH	rs4899260	chr14	68816658	rs4899261	ENSG00000185650	ENST00000336440	ZFP36L1	68816142	68816983	TFH_16105	ocr2openGene	CEL
immune	TFH	rs6583331	chr3	196631846	rs12718062	ENSG00000174004	ENST00000328557	NRROS	196631808	196633135	TFH_36920	openGene2openGene	VIT
immune	TFH	rs2017445	chr12	56041628	rs705704	ENSG00000135404	ENST00000552067	CD63	56041535	56042447	TFH_12109	openGene2openGene	VIT
immune	TFH	rs55963299	chr2	60881694	rs67574266	ENSG00000162928	ENST00000472678	PEX13	60880742	60881999	TFH_27023	openGene2openGene	CRO
immune	TFH	rs28449958	chr16	28880144	rs8055138	ENSG00000213658	ENST00000360872	LAT	28879439	28880533	TFH_19372	openGene2openGene	IBD
immune	TFH	rs5758343	chr22	41413619	rs202634	ENSG00000100412	ENST00000677554	ACO2	41412973	41414544	TFH_33139	ocr2openGene	ALG
immune	TFH	rs28449958	chr16	28880144	rs8055138	ENSG00000213658	ENST00000454369	LAT	28879439	28880533	TFH_19372	openGene2openGene	IBD
immune	TFH	rs2687812	chr8	132920980	rs853302	ENSG00000155926	ENST00000427060	SLA	132920706	132921102	TFH_51200	openGene2openGene	VIT
immune	TFH	rs2017445	chr12	56041628	rs705704	ENSG00000111540	ENST00000549915	RAB5B	56041535	56042447	TFH_12109	openGene2openGene	VIT
immune	TFH	rs2066819	chr12	56267121	rs60542959	ENSG00000062485	ENST00000552688	CS	56266599	56267508	TFH_12126	openGene2openGene	PSO
immune	TFH	rs6473227	chr8	80377552	rs10957979	ENSG00000205189	ENST00000379091	ZBTB10	80377051	80378358	TFH_50270	ocr2openGene	ECZ
immune	TFH	rs1453560	chr17	39868045	rs112880843	ENSG00000161395	ENST00000579146	PGAP3	39866987	39868463	TFH_21383	openGene2openGene	SLE
immune	TFH	rs17323934	chr7	26864042	rs73069539	ENSG00000122566	ENST00000490912	HNRNPA2B1	26863716	26865198	TFH_46650	openGene2openGene	T1D
immune	TFH	rs17323934	chr7	26865151	rs73069540	ENSG00000122566	ENST00000490912	HNRNPA2B1	26863716	26865198	TFH_46650	openGene2openGene	T1D
immune	TFH	rs4976646	chr5	177363161	rs67111717	ENSG00000146067	ENST00000506955	FAM193B	177362595	177363451	TFH_42341	ocr2openGene	MS
immune	TFH	rs2017445	chr12	56041720	rs705705	ENSG00000111540	ENST00000546810	RAB5B	56041535	56042447	TFH_12109	openGene2openGene	VIT
immune	TFH	rs663743	chr11	64284975	rs2510066	ENSG00000002330	ENST00000394531	BAD	64284433	64286013	TFH_9149	openGene2openGene	T1D
immune	TFH	rs2017445	chr12	56041720	rs705705	ENSG00000181852	ENST00000552244	RNF41	56041535	56042447	TFH_12109	openGene2openGene	VIT
immune	TFH	rs11675538	chr2	65436100	rs11126038	ENSG00000273763	ENST00000688491	ENSG00000273763	65435730	65436977	TFH_27170	openGene2openGene	UC
immune	TFH	rs33993564	chr5	150846730	rs11748151	ENSG00000253852	ENST00000517474	ENSG00000253852	150846315	150847448	TFH_41890	openGene2openGene	IBD
immune	TFH	rs12727642	chr1	7962137	rs3766606	ENSG00000049249	ENST00000615230	TNFRSF9	7960994	7962255	TFH_186	openGene2openGene	CEL
immune	TFH	rs2066819	chr12	56334216	rs2371494	ENSG00000123374	ENST00000440311	CDK2	56333352	56334480	TFH_12130	openGene2openGene	PSO
immune	TFH	rs2066819	chr12	56267121	rs60542959	ENSG00000062485	ENST00000551430	CS	56266599	56267508	TFH_12126	openGene2openGene	PSO
immune	TFH	rs2066819	chr12	56334216	rs2371494	ENSG00000123374	ENST00000555408	CDK2	56333352	56334480	TFH_12130	openGene2openGene	PSO
immune	TFH	rs12087340	chr1	85276474	rs1060843	ENSG00000174021	ENST00000370645	GNG5	85276072	85277115	TFH_1842	openGene2openGene	MS
immune	TFH	rs7120737	chr11	47565510	rs11039300	ENSG00000213619	ENST00000534208	NDUFS3	47564979	47566276	TFH_8851	openGene2openGene	MS
immune	TFH	rs7187776	chr16	28880144	rs8055138	ENSG00000275807	ENST00000614819	ENSG00000275807	28879439	28880533	TFH_19372	openGene2openGene	T1D
immune	TFH	rs1701704	chr12	56041628	rs705704	ENSG00000182796	ENST00000637783	TMEM198B	56041535	56042447	TFH_12109	openGene2openGene	T1D
immune	TFH	rs2017445	chr12	56041628	rs705704	ENSG00000181852	ENST00000548225	RNF41	56041535	56042447	TFH_12109	openGene2openGene	VIT
immune	TFH	rs61759532	chr17	7337072	rs61759532	ENSG00000161960	ENST00000581770	EIF4A1	7336354	7337297	TFH_20674	openGene2openGene	T1D
immune	TFH	rs61759532	chr17	7337072	rs61759532	ENSG00000161960	ENST00000577269	EIF4A1	7336354	7337297	TFH_20674	openGene2openGene	T1D
immune	TFH	rs9989735	chr2	230225228	rs10209615	ENSG00000067066	ENST00000264052	SP100	230225193	230226496	TFH_30163	openGene2openGene	MS
immune	TFH	rs5743618	chr4	38804398	rs5743563	ENSG00000231160	ENST00000620339	KLF3-AS1	38803998	38805352	TFH_37543	openGene2openGene	ALG
immune	TFH	rs2236262	chr14	68793871	rs3825568	ENSG00000242941	ENST00000493832	RPL12P7	68793764	68793974	TFH_16101	openGene2openGene	MS
immune	TFH	rs7187776	chr16	28846324	rs7187776	ENSG00000176953	ENST00000565919	NFATC2IP	28846070	28846904	TFH_19369	openGene2openGene	T1D
immune	TFH	rs8079075	chr17	39843765	rs12946040	ENSG00000161405	ENST00000377944	IKZF3	39842846	39843855	TFH_21380	openGene2openGene	SLE
immune	TFH	rs2110451	chr12	9773801	rs1029990	ENSG00000069493	ENST00000543300	CLEC2D	9772970	9774077	TFH_11010	ocr2openGene	HT
immune	TFH	rs28449958	chr16	28863801	rs7198606	ENSG00000177548	ENST00000544477	RABEP2	28863156	28864227	TFH_19370	openGene2openGene	IBD
immune	TFH	rs10760123	chr9	120904499	rs2241003	ENSG00000119403	ENST00000474402	PHF19	120903958	120904567	TFH_52968	ocr2openGene	ALG
immune	TFH	rs250308	chr5	119355998	rs3797339	ENSG00000169570	ENST00000304058	DTWD2	119355242	119356136	TFH_41131	openGene2openGene	ALG
immune	TFH	rs250308	chr5	119355998	rs3797339	ENSG00000169570	ENST00000515439	DTWD2	119355242	119356136	TFH_41131	openGene2openGene	ALG
immune	TFH	rs842639	chr2	60873053	rs842623	ENSG00000162928	ENST00000444100	PEX13	60872464	60873070	TFH_27022	ocr2openGene	MS
immune	TFH	rs842639	chr2	60873053	rs842623	ENSG00000162928	ENST00000401576	PEX13	60872464	60873070	TFH_27022	ocr2openGene	MS
immune	TFH	rs250308	chr5	119355998	rs3797339	ENSG00000169570	ENST00000506980	DTWD2	119355242	119356136	TFH_41131	openGene2openGene	ALG
immune	TFH	rs7204270	chr16	30183519	rs930392	ENSG00000179965	ENST00000319296	ZNF771	30183192	30184970	TFH_19437	openGene2openGene	MS
immune	TFH	rs10200159	chr2	55618001	rs34380337	ENSG00000068912	ENST00000692516	ERLEC1	55616991	55618363	TFH_26991	openGene2openGene	VIT
immune	TFH	rs2017445	chr12	56041720	rs705705	ENSG00000257727	ENST00000551286	CNPY2	56041535	56042447	TFH_12109	openGene2openGene	VIT
immune	TFH	rs17020139	chr1	107795876	rs17014208	ENSG00000226822	ENST00000690697	LINC02785	107795330	107796396	TFH_2250	ocr2openGene	HT
immune	TFH	rs5743618	chr4	38804841	rs74288437	ENSG00000231160	ENST00000655930	KLF3-AS1	38803998	38805352	TFH_37543	openGene2openGene	ALG
immune	TFH	rs33993564	chr5	150846701	rs61270113	ENSG00000070614	ENST00000522491	NDST1	150846315	150847448	TFH_41890	openGene2openGene	IBD
immune	TFH	rs2110451	chr12	9773801	rs1029990	ENSG00000069493	ENST00000466035	CLEC2D	9772970	9774077	TFH_11010	ocr2openGene	HT
immune	TFH	rs33993564	chr5	150846823	rs10058821	ENSG00000132912	ENST00000519313	DCTN4	150846315	150847448	TFH_41890	openGene2openGene	IBD
immune	TFH	rs28449958	chr16	28863801	rs7198606	ENSG00000177548	ENST00000561803	RABEP2	28863156	28864227	TFH_19370	openGene2openGene	IBD
immune	TFH	rs8079075	chr17	39843765	rs12946040	ENSG00000161405	ENST00000623724	IKZF3	39842846	39843855	TFH_21380	openGene2openGene	SLE
immune	TFH	rs33993564	chr5	150846862	rs10051804	ENSG00000132912	ENST00000519313	DCTN4	150846315	150847448	TFH_41890	openGene2openGene	IBD
immune	TFH	rs33993564	chr5	150847024	rs10058943	ENSG00000132912	ENST00000519313	DCTN4	150846315	150847448	TFH_41890	openGene2openGene	IBD
immune	TFH	rs4675374	chr2	203935403	rs11571305	ENSG00000178562	ENST00000324106	CD28	203934761	203935427	TFH_29644	openGene2openGene	CEL
immune	TFH	rs28449958	chr16	28863883	rs11864750	ENSG00000177548	ENST00000561803	RABEP2	28863156	28864227	TFH_19370	openGene2openGene	IBD
immune	TFH	rs4976646	chr5	177363161	rs67111717	ENSG00000131188	ENST00000323249	PRR7	177362595	177363451	TFH_42341	ocr2openGene	MS
immune	TFH	rs28449958	chr16	28863226	rs62037367	ENSG00000177548	ENST00000570030	RABEP2	28863156	28864227	TFH_19370	openGene2openGene	IBD
immune	TFH	rs11714843	chr3	119498465	rs2280670	ENSG00000082701	ENST00000677530	GSK3B	119498092	119499033	TFH_35346	openGene2openGene	JIA
immune	TFH	rs3197999	chr3	49358927	rs3811699	ENSG00000145022	ENST00000488385	TCTA	49357835	49359110	TFH_34378	openGene2openGene	IBD
immune	TFH	rs3197999	chr3	49416401	rs6997	ENSG00000145022	ENST00000273590	TCTA	49415655	49416579	TFH_34380	ocr2openGene	IBD
immune	TFH	rs3197999	chr3	49358927	rs3811699	ENSG00000173402	ENST00000461492	DAG1	49357835	49359110	TFH_34378	openGene2openGene	IBD
immune	TFH	rs59716545	chr17	39867492	rs4795397	ENSG00000161395	ENST00000579146	PGAP3	39866987	39868463	TFH_21383	openGene2openGene	RA
immune	TFH	rs2066819	chr12	56334216	rs2371494	ENSG00000170581	ENST00000652398	STAT2	56333352	56334480	TFH_12130	openGene2openGene	PSO
immune	TFH	rs2066819	chr12	56334353	rs79824801	ENSG00000170581	ENST00000652398	STAT2	56333352	56334480	TFH_12130	openGene2openGene	PSO
immune	TFH	rs11714843	chr3	119498465	rs2280670	ENSG00000082701	ENST00000677338	GSK3B	119498092	119499033	TFH_35346	openGene2openGene	JIA
immune	TFH	rs7130753	chr11	111602364	rs59921976	ENSG00000255561	ENST00000528274	FDXACB1	111601802	111603212	TFH_10081	ocr2openGene	ALG
immune	TFH	rs2247314	chr6	166956742	rs2247314	ENSG00000286760	ENST00000691535	ENSG00000286760	166956075	166957548	TFH_46050	openGene2openGene	VIT
immune	TFH	rs12727642	chr1	7961913	rs35675666	ENSG00000232912	ENST00000444276	RERE-AS1	7960994	7962255	TFH_186	openGene2openGene	CEL
immune	TFH	rs3197999	chr3	49358324	rs1800668	ENSG00000145022	ENST00000273590	TCTA	49357835	49359110	TFH_34378	openGene2openGene	IBD
immune	TFH	rs2247314	chr6	166956504	rs2247325	ENSG00000286760	ENST00000685896	ENSG00000286760	166956075	166957548	TFH_46050	openGene2openGene	VIT
immune	TFH	rs57095329	chr5	160467536	rs73318382	ENSG00000038274	ENST00000694953	MAT2B	160467413	160468521	TFH_42115	openGene2openGene	SLE
immune	TFH	rs34695944	chr2	60881694	rs67574266	ENSG00000162927	ENST00000430495	PUS10	60880742	60881999	TFH_27023	openGene2openGene	RA
immune	TFH	rs8079075	chr17	39843765	rs12946040	ENSG00000161405	ENST00000439167	IKZF3	39842846	39843855	TFH_21380	openGene2openGene	SLE
immune	TFH	rs57095329	chr5	160467840	rs57095329	ENSG00000038274	ENST00000518095	MAT2B	160467413	160468521	TFH_42115	openGene2openGene	SLE
immune	TFH	rs12087340	chr1	85276474	rs1060843	ENSG00000117151	ENST00000477677	CTBS	85276072	85277115	TFH_1842	openGene2openGene	MS
immune	TFH	rs5758343	chr22	41414166	rs132920	ENSG00000100412	ENST00000678269	ACO2	41412973	41414544	TFH_33139	ocr2openGene	ALG
immune	TFH	rs5758343	chr22	41413633	rs202635	ENSG00000100412	ENST00000471094	ACO2	41412973	41414544	TFH_33139	ocr2openGene	ALG
immune	TFH	rs13260060	chr8	70377062	rs7012908	ENSG00000140396	ENST00000452400	NCOA2	70376674	70377089	TFH_50135	ocr2openGene	MS
immune	TFH	rs8079075	chr17	39843765	rs12946040	ENSG00000161405	ENST00000293068	IKZF3	39842846	39843855	TFH_21380	openGene2openGene	SLE
immune	TFH	rs13018977	chr2	241316415	rs13006939	ENSG00000115677	ENST00000422080	HDLBP	241314869	241316481	TFH_30462	openGene2openGene	T1D
immune	TFH	rs5743618	chr4	38804362	rs59480104	ENSG00000231160	ENST00000670431	KLF3-AS1	38803998	38805352	TFH_37543	openGene2openGene	ALG
immune	TFH	rs5743618	chr4	38804398	rs5743563	ENSG00000231160	ENST00000670431	KLF3-AS1	38803998	38805352	TFH_37543	openGene2openGene	ALG
immune	TFH	rs5758343	chr22	41444403	rs106860	ENSG00000100412	ENST00000678454	ACO2	41444371	41444801	TFH_33140	ocr2openGene	ALG
immune	TFH	rs150254607	chr4	122602677	rs62324191	ENSG00000170917	ENST00000513517	NUDT6	122602438	122603184	TFH_38740	ocr2openGene	ALG
immune	TFH	rs13153019	chr5	177357511	rs4075958	ENSG00000169230	ENST00000503853	PRELID1	177357298	177358365	TFH_42340	openGene2openGene	ALG
immune	TFH	rs11150589	chr16	30471219	rs12598978	ENSG00000156853	ENST00000564262	ZNF689	30470851	30471449	TFH_19454	openGene2openGene	UC
immune	TFH	rs11150589	chr16	30471173	rs11150589	ENSG00000156853	ENST00000563304	ZNF689	30470851	30471449	TFH_19454	openGene2openGene	UC
immune	TFH	rs2017445	chr12	56041628	rs705704	ENSG00000065361	ENST00000546884	ERBB3	56041535	56042447	TFH_12109	openGene2openGene	VIT
immune	TFH	rs2017445	chr12	56041628	rs705704	ENSG00000065357	ENST00000548407	DGKA	56041535	56042447	TFH_12109	openGene2openGene	VIT
immune	TFH	rs6473227	chr8	80346870	rs12542061	ENSG00000277604	ENST00000516058	Y_RNA	80346862	80347199	TFH_50266	ocr2openGene	ECZ
immune	TFH	rs60600003	chr7	37342861	rs60600003	ENSG00000155849	ENST00000448602	ELMO1	37342517	37343470	TFH_46887	openGene2openGene	MS
immune	TFH	rs6473227	chr8	80377552	rs10957979	ENSG00000277604	ENST00000516058	Y_RNA	80377051	80378358	TFH_50270	ocr2openGene	ECZ
immune	TFH	rs58763752	chr10	32948715	rs66899110	ENSG00000150093	ENST00000302278	ITGB1	32948330	32948795	TFH_6033	ocr2openGene	T1D
immune	TFH	rs8079075	chr17	39867188	rs1453560	ENSG00000108344	ENST00000264639	PSMD3	39866987	39868463	TFH_21383	openGene2openGene	SLE
immune	TFH	rs58763752	chr10	32948715	rs66899110	ENSG00000150093	ENST00000488427	ITGB1	32948330	32948795	TFH_6033	ocr2openGene	T1D
immune	TFH	rs12946510	chr17	39868373	rs11557466	ENSG00000161395	ENST00000582276	PGAP3	39866987	39868463	TFH_21383	openGene2openGene	MS
immune	TFH	rs5758343	chr22	41444403	rs106860	ENSG00000100412	ENST00000679264	ACO2	41444371	41444801	TFH_33140	ocr2openGene	ALG
immune	TFH	rs2816316	chr1	192575969	rs7535818	ENSG00000116747	ENST00000367445	RO60	192575306	192576106	TFH_3793	openGene2openGene	CEL
immune	TFH	rs58763752	chr10	32948715	rs66899110	ENSG00000150093	ENST00000679187	ITGB1	32948330	32948795	TFH_6033	ocr2openGene	T1D
immune	TFH	rs5758343	chr22	41448782	rs202657	ENSG00000100412	ENST00000676792	ACO2	41448084	41448822	TFH_33144	ocr2openGene	ALG
immune	TFH	rs56750287	chr17	39868373	rs11557466	ENSG00000172057	ENST00000584000	ORMDL3	39866987	39868463	TFH_21383	openGene2openGene	T1D
immune	TFH	rs10790268	chr11	118870448	rs7117261	ENSG00000110367	ENST00000533239	DDX6	118869916	118871046	TFH_10253	ocr2openGene	RA
immune	TFH	rs63406760	chr12	122966218	rs4148856	ENSG00000150967	ENST00000622723	ABCB9	122966062	122966918	TFH_13463	openGene2openGene	ALG
immune	TFH	rs36016881	chr1	7961913	rs35675666	ENSG00000116288	ENST00000377493	PARK7	7960994	7962255	TFH_186	openGene2openGene	IBD
immune	TFH	rs36016881	chr1	7961913	rs35675666	ENSG00000116288	ENST00000460192	PARK7	7960994	7962255	TFH_186	openGene2openGene	IBD
immune	TFH	rs10790268	chr11	118870155	rs4936443	ENSG00000110367	ENST00000525082	DDX6	118869916	118871046	TFH_10253	ocr2openGene	RA
immune	TFH	rs10790268	chr11	118872577	rs12365699	ENSG00000110367	ENST00000531971	DDX6	118872309	118872798	TFH_10254	ocr2openGene	RA
immune	TFH	rs11714843	chr3	119498465	rs2280670	ENSG00000163389	ENST00000476573	POGLUT1	119498092	119499033	TFH_35346	openGene2openGene	JIA
immune	TFH	rs2304206	chr19	49665670	rs2304205	ENSG00000104870	ENST00000598491	FCGRT	49665316	49666253	TFH_25635	openGene2openGene	VIT
immune	TFH	rs10200159	chr2	55617974	rs10200159	ENSG00000068912	ENST00000687712	ERLEC1	55616991	55618363	TFH_26991	openGene2openGene	VIT
immune	TFH	rs5743618	chr4	38804321	rs17578127	ENSG00000231160	ENST00000610668	KLF3-AS1	38803998	38805352	TFH_37543	openGene2openGene	ALG
immune	TFH	rs36016881	chr1	7961913	rs35675666	ENSG00000116288	ENST00000338639	PARK7	7960994	7962255	TFH_186	openGene2openGene	IBD
immune	TFH	rs63406760	chr12	123233754	rs1727332	ENSG00000150967	ENST00000392439	ABCB9	123232753	123233761	TFH_13478	openGene2openGene	ALG
immune	TFH	rs12720356	chr19	10380329	rs2304257	ENSG00000161847	ENST00000615032	RAVER1	10380146	10381112	TFH_24340	openGene2openGene	PSO
immune	TFH	rs2066819	chr12	56334216	rs2371494	ENSG00000062485	ENST00000548567	CS	56333352	56334480	TFH_12130	openGene2openGene	PSO
immune	TFH	rs56750287	chr17	39868373	rs11557466	ENSG00000172057	ENST00000579287	ORMDL3	39866987	39868463	TFH_21383	openGene2openGene	T1D
immune	TFH	rs10790268	chr11	118870448	rs7117261	ENSG00000110367	ENST00000526070	DDX6	118869916	118871046	TFH_10253	ocr2openGene	RA
immune	TFH	rs12128789	chr1	212699754	rs2202682	ENSG00000288007	ENST00000669720	ENSG00000288007	212699079	212700942	TFH_4417	openGene2openGene	T1D
immune	TFH	rs2017445	chr12	56041628	rs705704	ENSG00000135517	ENST00000650166	MIP	56041535	56042447	TFH_12109	openGene2openGene	VIT
immune	TFH	rs12946510	chr17	39868373	rs11557466	ENSG00000073605	ENST00000418519	GSDMB	39866987	39868463	TFH_21383	openGene2openGene	MS
immune	TFH	rs12946510	chr17	39867492	rs4795397	ENSG00000073605	ENST00000520542	GSDMB	39866987	39868463	TFH_21383	openGene2openGene	MS
immune	TFH	rs7187776	chr16	28880144	rs8055138	ENSG00000168488	ENST00000395547	ATXN2L	28879439	28880533	TFH_19372	openGene2openGene	T1D
immune	TFH	rs12599402	chr16	11095291	rs12917716	ENSG00000263080	ENST00000572706	ENSG00000263080	11093955	11095553	TFH_19038	ocr2openGene	SLE
immune	TFH	rs9652601	chr16	11095073	rs12919083	ENSG00000263080	ENST00000572706	ENSG00000263080	11093955	11095553	TFH_19038	ocr2openGene	SLE
immune	TFH	rs7723899	chr5	96958112	rs1363974	ENSG00000247121	ENST00000663822	ENSG00000247121	96957322	96958749	TFH_40831	openGene2openGene	CRO
immune	TFH	rs2066819	chr12	56334216	rs2371494	ENSG00000181852	ENST00000345093	RNF41	56333352	56334480	TFH_12130	openGene2openGene	PSO
immune	TFH	rs243323	chr16	11255821	rs243332	ENSG00000263080	ENST00000572706	ENSG00000263080	11254871	11256409	TFH_19047	openGene2openGene	SLE
immune	TFH	rs63406760	chr12	123233754	rs1727332	ENSG00000051825	ENST00000535049	MPHOSPH9	123232753	123233761	TFH_13478	openGene2openGene	ALG
immune	TFH	rs7196953	chr16	79618082	rs7188272	ENSG00000261390	ENST00000691736	MAFTRR	79617978	79619532	TFH_20137	openGene2openGene	MS
immune	TFH	rs231725	chr2	203909720	rs3116518	ENSG00000163599	ENST00000648405	CTLA4	203908878	203909971	TFH_29638	ocr2openGene	VIT
immune	TFH	rs2304206	chr19	49665763	rs2304204	ENSG00000090554	ENST00000600084	FLT3LG	49665316	49666253	TFH_25635	openGene2openGene	VIT
immune	TFH	rs13153019	chr5	177357511	rs4075958	ENSG00000213347	ENST00000509339	MXD3	177357298	177358365	TFH_42340	openGene2openGene	ALG
immune	TFH	rs36014129	chr6	26021644	rs41266779	ENSG00000196747	ENST00000358739	H2AC13	26020274	26022114	TFH_43158	openGene2openGene	SLE
immune	TFH	rs7723899	chr5	96963054	rs1423357	ENSG00000247121	ENST00000659319	ENSG00000247121	96962501	96963553	TFH_40833	openGene2openGene	CRO
immune	TFH	rs2910686	chr5	96957449	rs4360063	ENSG00000286828	ENST00000654632	ENSG00000286828	96957322	96958749	TFH_40831	openGene2openGene	PSO
immune	TFH	rs2910686	chr5	96958225	rs2351010	ENSG00000286828	ENST00000654632	ENSG00000286828	96957322	96958749	TFH_40831	openGene2openGene	PSO
immune	TFH	rs2304206	chr19	49677009	rs975484	ENSG00000126456	ENST00000596788	IRF3	49676605	49677456	TFH_25637	openGene2openGene	VIT
immune	TFH	rs4976646	chr5	177363161	rs67111717	ENSG00000169223	ENST00000694903	LMAN2	177362595	177363451	TFH_42341	ocr2openGene	MS
immune	TFH	rs17323934	chr7	26865151	rs73069540	ENSG00000276771	ENST00000616712	ENSG00000276771	26863716	26865198	TFH_46650	openGene2openGene	T1D
immune	TFH	rs74908652	chr19	10315836	rs78295726	ENSG00000105376	ENST00000586004	ICAM5	10315419	10316441	TFH_24337	openGene2openGene	SLE
immune	TFH	rs13136820	chr4	40305547	rs13136820	ENSG00000168421	ENST00000615083	RHOH	40305331	40305763	TFH_37609	ocr2openGene	VIT
immune	TFH	rs2066819	chr12	56267121	rs60542959	ENSG00000257303	ENST00000660360	CNPY2-AS1	56266599	56267508	TFH_12126	openGene2openGene	PSO
immune	TFH	rs61759532	chr17	7337072	rs61759532	ENSG00000233223	ENST00000687005	ENSG00000233223	7336354	7337297	TFH_20674	openGene2openGene	T1D
immune	TFH	rs1453560	chr17	39819603	rs112743130	ENSG00000161405	ENST00000535189	IKZF3	39819257	39819867	TFH_21379	ocr2openGene	SLE
immune	TFH	rs533646	chr11	118692672	rs585039	ENSG00000172269	ENST00000684252	DPAGT1	118692268	118692892	TFH_10242	openGene2openGene	MS
immune	TFH	rs7187776	chr16	28846324	rs7187776	ENSG00000169682	ENST00000568900	SPNS1	28846070	28846904	TFH_19369	openGene2openGene	T1D
immune	TFH	rs1738074	chr6	159044945	rs1738074	ENSG00000271913	ENST00000607796	TAGAP-AS1	159044743	159045521	TFH_45932	openGene2openGene	CEL
immune	TFH	rs1170436	chr16	68530283	rs1728769	ENSG00000168802	ENST00000398235	CHTF8	68529721	68530622	TFH_19897	openGene2openGene	SLE
immune	TFH	rs9355260	chr6	159107907	rs725786	ENSG00000271913	ENST00000693265	TAGAP-AS1	159107453	159107943	TFH_45945	openGene2openGene	MS
immune	TFH	rs13153019	chr5	177357438	rs4976688	ENSG00000169223	ENST00000514458	LMAN2	177357298	177358365	TFH_42340	openGene2openGene	ALG
immune	TFH	rs1738074	chr6	159044945	rs1738074	ENSG00000271913	ENST00000654871	TAGAP-AS1	159044743	159045521	TFH_45932	openGene2openGene	CEL
immune	TFH	rs10876864	chr12	56042145	rs1131017	ENSG00000135424	ENST00000686981	ITGA7	56041535	56042447	TFH_12109	openGene2openGene	ALG
immune	TFH	rs2247314	chr6	166956723	rs2247315	ENSG00000265828	ENST00000582614	MIR3939	166956075	166957548	TFH_46050	openGene2openGene	VIT
immune	TFH	rs2110451	chr12	9761409	rs2071647	ENSG00000256594	ENST00000574035	ENSG00000256594	9761371	9761753	TFH_11008	openGene2openGene	HT
immune	TFH	rs921650	chr17	39926554	rs12603332	ENSG00000008838	ENST00000495586	MED24	39926473	39928134	TFH_21385	openGene2openGene	ALG
immune	TFH	rs10200159	chr2	55618001	rs34380337	ENSG00000115355	ENST00000645477	CCDC88A	55616991	55618363	TFH_26991	openGene2openGene	VIT
immune	TFH	rs8042861	chr15	90388131	rs2589940	ENSG00000184508	ENST00000448987	HDDC3	90387658	90388874	TFH_18546	openGene2openGene	MS
immune	TFH	rs1170436	chr16	68530587	rs1645934	ENSG00000168802	ENST00000567763	CHTF8	68529721	68530622	TFH_19897	openGene2openGene	SLE
immune	TFH	rs28449958	chr16	28824361	rs138159013	ENSG00000260442	ENST00000561547	ATP2A1-AS1	28822507	28824740	TFH_19368	openGene2openGene	IBD
immune	TFH	rs2017445	chr12	56041628	rs705704	ENSG00000123374	ENST00000554619	CDK2	56041535	56042447	TFH_12109	openGene2openGene	VIT
immune	TFH	rs55726902	chr12	47811575	rs56389811	ENSG00000152556	ENST00000550345	PFKM	47811490	47811804	TFH_11765	ocr2openGene	ALG
immune	TFH	rs55726902	chr12	47811575	rs56389811	ENSG00000152556	ENST00000547581	PFKM	47811490	47811804	TFH_11765	ocr2openGene	ALG
immune	TFH	rs1217382	chr1	113905292	rs971173	ENSG00000116793	ENST00000446739	PHTF1	113904356	113905784	TFH_2475	openGene2openGene	CRO
immune	TFH	rs4490209	chr2	100142616	rs13003982	ENSG00000144218	ENST00000441400	AFF3	100141915	100142886	TFH_27762	openGene2openGene	T1D
immune	TFH	rs9355260	chr6	159107100	rs7748054	ENSG00000164691	ENST00000367066	TAGAP	159106589	159107315	TFH_45944	openGene2openGene	MS
immune	TFH	rs5743618	chr4	38805230	rs118034493	ENSG00000231160	ENST00000686710	KLF3-AS1	38803998	38805352	TFH_37543	openGene2openGene	ALG
immune	TFH	rs10876864	chr12	56042145	rs1131017	ENSG00000092841	ENST00000547408	MYL6	56041535	56042447	TFH_12109	openGene2openGene	ALG
immune	TFH	rs8042861	chr15	90388131	rs2589940	ENSG00000140553	ENST00000553671	UNC45A	90387658	90388874	TFH_18546	openGene2openGene	MS
immune	TFH	rs921650	chr17	39926554	rs12603332	ENSG00000008838	ENST00000535071	MED24	39926473	39928134	TFH_21385	openGene2openGene	ALG
immune	TFH	rs9355260	chr6	159107222	rs7772013	ENSG00000164691	ENST00000326965	TAGAP	159106589	159107315	TFH_45944	openGene2openGene	MS
immune	TFH	rs28449958	chr16	28863883	rs11864750	ENSG00000260442	ENST00000686664	ATP2A1-AS1	28863156	28864227	TFH_19370	openGene2openGene	IBD
immune	TFH	rs1701704	chr12	56041628	rs705704	ENSG00000092841	ENST00000536128	MYL6	56041535	56042447	TFH_12109	openGene2openGene	T1D
immune	TFH	rs8079075	chr17	39843765	rs12946040	ENSG00000161405	ENST00000439016	IKZF3	39842846	39843855	TFH_21380	ocr2openGene	SLE
immune	TFH	rs921650	chr17	39864166	rs1453559	ENSG00000131748	ENST00000580551	STARD3	39864083	39864422	TFH_21382	openGene2openGene	ALG
immune	TFH	rs78865465	chr12	55974117	rs75639074	ENSG00000139531	ENST00000356124	SUOX	55973412	55974236	TFH_12104	openGene2openGene	T1D
immune	TFH	rs63406760	chr12	123233754	rs1727332	ENSG00000111325	ENST00000542037	OGFOD2	123232753	123233761	TFH_13478	openGene2openGene	ALG
immune	TFH	rs34779708	chr10	35120441	rs11592567	ENSG00000095794	ENST00000488741	CREM	35120163	35120939	TFH_6105	ocr2openGene	IBD
immune	TFH	rs28449958	chr16	28863226	rs62037367	ENSG00000260442	ENST00000686287	ATP2A1-AS1	28863156	28864227	TFH_19370	openGene2openGene	IBD
immune	TFH	rs7752903	chr6	137811379	rs10499197	ENSG00000118503	ENST00000421450	TNFAIP3	137811264	137811852	TFH_45279	ocr2openGene	RA
immune	TFH	rs60131261	chr6	30061023	rs9295829	ENSG00000066379	ENST00000463141	POLR1H	30060691	30061975	TFH_43336	openGene2openGene	VIT
immune	TFH	rs27293	chr5	96958112	rs1363974	ENSG00000247121	ENST00000660209	ENSG00000247121	96957322	96958749	TFH_40831	openGene2openGene	JIA
immune	TFH	rs34779708	chr10	35126540	rs16935880	ENSG00000108094	ENST00000468804	CUL2	35126393	35127801	TFH_6106	openGene2openGene	IBD
immune	TFH	rs36016881	chr1	7962137	rs3766606	ENSG00000142599	ENST00000476556	RERE	7960994	7962255	TFH_186	openGene2openGene	IBD
immune	TFH	rs921650	chr17	39926554	rs12603332	ENSG00000167258	ENST00000585161	CDK12	39926473	39928134	TFH_21385	openGene2openGene	ALG
immune	TFH	rs2017445	chr12	56041720	rs705705	ENSG00000092841	ENST00000550697	MYL6	56041535	56042447	TFH_12109	openGene2openGene	VIT
immune	TFH	rs7665090	chr4	102630911	rs7690700	ENSG00000248161	ENST00000505709	ENSG00000248161	102630453	102631250	TFH_38428	ocr2openGene	MS
immune	TFH	rs7665090	chr4	102630661	rs7665659	ENSG00000248161	ENST00000505709	ENSG00000248161	102630453	102631250	TFH_38428	ocr2openGene	MS
immune	TFH	rs7997823	chr13	99352638	rs35775451	ENSG00000169508	ENST00000376414	GPR183	99352353	99353367	TFH_14888	ocr2openGene	CRO
immune	TFH	rs36014129	chr6	26189128	rs13204572	ENSG00000277775	ENST00000618052	H3C7	26188355	26189381	TFH_43178	openGene2openGene	SLE
immune	TFH	rs36014129	chr6	26199675	rs34961555	ENSG00000277775	ENST00000618052	H3C7	26198996	26200037	TFH_43181	openGene2openGene	SLE
immune	TFH	rs6435203	chr2	203741492	rs6728441	ENSG00000163600	ENST00000316386	ICOS	203740232	203741880	TFH_29617	ocr2openGene	MS
immune	TFH	rs6435203	chr2	203740565	rs4675364	ENSG00000163600	ENST00000316386	ICOS	203740232	203741880	TFH_29617	ocr2openGene	MS
immune	TFH	rs11933540	chr4	26088753	rs7441808	ENSG00000168214	ENST00000680140	RBPJ	26088487	26089007	TFH_37419	ocr2openGene	RA
immune	TFH	rs1877030	chr17	39244798	rs11078895	ENSG00000108298	ENST00000678791	RPL19	39244621	39245234	TFH_21350	openGene2openGene	RA
immune	TFH	rs694739	chr11	64284975	rs2510066	ENSG00000173511	ENST00000426086	VEGFB	64284433	64286013	TFH_9149	openGene2openGene	MS
immune	TFH	rs8079075	chr17	39867188	rs1453560	ENSG00000131748	ENST00000544210	STARD3	39866987	39868463	TFH_21383	openGene2openGene	SLE
immune	TFH	rs13018977	chr2	241316415	rs13006939	ENSG00000006607	ENST00000627550	FARP2	241314869	241316481	TFH_30462	openGene2openGene	T1D
immune	TFH	rs694739	chr11	64284975	rs2510066	ENSG00000173511	ENST00000309422	VEGFB	64284433	64286013	TFH_9149	openGene2openGene	MS
immune	TFH	rs694739	chr11	64285685	rs887314	ENSG00000173511	ENST00000426086	VEGFB	64284433	64286013	TFH_9149	openGene2openGene	MS
immune	TFH	rs2304206	chr19	49665763	rs2304204	ENSG00000126458	ENST00000246792	RRAS	49665316	49666253	TFH_25635	openGene2openGene	VIT
immune	TFH	rs6716355	chr2	181305318	rs17365411	ENSG00000234663	ENST00000428474	LINC01934	181305110	181306143	TFH_29163	openGene2openGene	MS
immune	TFH	rs10883723	chr10	102503918	rs3818470	ENSG00000107862	ENST00000676939	GBF1	102503668	102504129	TFH_7375	openGene2openGene	ALG
immune	TFH	rs34779708	chr10	35127585	rs12765038	ENSG00000095794	ENST00000469517	CREM	35126393	35127801	TFH_6106	openGene2openGene	IBD
immune	TFH	rs12946510	chr17	39756124	rs12946510	ENSG00000161405	ENST00000535189	IKZF3	39755848	39756300	TFH_21368	ocr2openGene	MS
immune	TFH	rs12946510	chr17	39754115	rs2941522	ENSG00000131748	ENST00000578577	STARD3	39753785	39755043	TFH_21367	ocr2openGene	MS
immune	TFH	rs2110451	chr12	9761409	rs2071647	ENSG00000172243	ENST00000310002	CLEC7A	9761371	9761753	TFH_11008	openGene2openGene	HT
immune	TFH	rs2066819	chr12	56300477	rs2695789	ENSG00000257727	ENST00000546388	CNPY2	56299742	56300653	TFH_12128	openGene2openGene	PSO
immune	TFH	rs182429	chr6	159044945	rs1738074	ENSG00000271913	ENST00000670185	TAGAP-AS1	159044743	159045521	TFH_45932	openGene2openGene	T1D
immune	TFH	rs2066819	chr12	56300477	rs2695789	ENSG00000257727	ENST00000553164	CNPY2	56299742	56300653	TFH_12128	openGene2openGene	PSO
immune	TFH	rs11154801	chr6	135497759	rs13197384	ENSG00000171408	ENST00000308191	PDE7B	135497284	135498620	TFH_45192	openGene2openGene	MS
immune	TFH	rs28449958	chr16	28863883	rs11864750	ENSG00000168488	ENST00000325215	ATXN2L	28863156	28864227	TFH_19370	openGene2openGene	IBD
immune	TFH	rs3197999	chr3	50299601	rs34136796	ENSG00000003756	ENST00000438369	RBM5	50298790	50299935	TFH_34421	openGene2openGene	IBD
immune	TFH	rs630923	chr11	118883644	rs630923	ENSG00000186174	ENST00000526143	BCL9L	118883307	118884064	TFH_10256	openGene2openGene	CRO
immune	TFH	rs12421615	chr11	64284975	rs2510066	ENSG00000149743	ENST00000544286	TRPT1	64284433	64286013	TFH_9149	openGene2openGene	VIT
immune	TFH	rs12421615	chr11	64285685	rs887314	ENSG00000149743	ENST00000546133	TRPT1	64284433	64286013	TFH_9149	openGene2openGene	VIT
immune	TFH	rs2304206	chr19	49665614	rs2304206	ENSG00000200530	ENST00000363660	SNORD35B	49665316	49666253	TFH_25635	openGene2openGene	VIT
immune	TFH	rs2283792	chr22	21867813	rs9610505	ENSG00000100034	ENST00000424647	PPM1F	21867287	21868383	TFH_32554	openGene2openGene	MS
immune	TFH	rs12421615	chr11	64285685	rs887314	ENSG00000149743	ENST00000541928	TRPT1	64284433	64286013	TFH_9149	openGene2openGene	VIT
immune	TFH	rs11246217	chr11	575408	rs56333810	ENSG00000177595	ENST00000411829	PIDD1	575172	576762	TFH_7991	openGene2openGene	SLE
immune	TFH	rs6974491	chr7	37353573	rs12532822	ENSG00000155849	ENST00000442504	ELMO1	37352749	37353980	TFH_46889	openGene2openGene	CEL
immune	TFH	rs78865465	chr12	55974117	rs75639074	ENSG00000185664	ENST00000547137	PMEL	55973412	55974236	TFH_12104	openGene2openGene	T1D
immune	TFH	rs34779708	chr10	35149409	rs12761675	ENSG00000095794	ENST00000469517	CREM	35149106	35149981	TFH_6108	openGene2openGene	IBD
immune	TFH	rs17323934	chr7	26864711	rs17323934	ENSG00000122566	ENST00000676932	HNRNPA2B1	26863716	26865198	TFH_46650	openGene2openGene	T1D
immune	TFH	rs5758343	chr22	41381554	rs9607799	ENSG00000100412	ENST00000679264	ACO2	41381069	41382538	TFH_33136	openGene2openGene	ALG
immune	TFH	rs17323934	chr7	26865151	rs73069540	ENSG00000105991	ENST00000643460	HOXA1	26863716	26865198	TFH_46650	openGene2openGene	T1D
immune	TFH	rs574384	chr1	35641909	rs676614	ENSG00000092847	ENST00000674426	AGO1	35641178	35642257	TFH_954	openGene2openGene	T1D
immune	TFH	rs574384	chr1	35641909	rs676614	ENSG00000092847	ENST00000674304	AGO1	35641178	35642257	TFH_954	openGene2openGene	T1D
immune	TFH	rs3748817	chr1	2642639	rs9970196	ENSG00000157873	ENST00000482074	TNFRSF14	2642464	2643446	TFH_107	ocr2openGene	MS
immune	TFH	rs3748817	chr1	2642639	rs9970196	ENSG00000157873	ENST00000451778	TNFRSF14	2642464	2643446	TFH_107	ocr2openGene	MS
immune	TFH	rs3197999	chr3	50299601	rs34136796	ENSG00000214706	ENST00000464258	IFRD2	50298790	50299935	TFH_34421	openGene2openGene	IBD
immune	TFH	rs773125	chr12	56042145	rs1131017	ENSG00000181852	ENST00000552244	RNF41	56041535	56042447	TFH_12109	openGene2openGene	RA
immune	TFH	rs10174949	chr2	8302118	rs10174949	ENSG00000235092	ENST00000687473	ID2-AS1	8301758	8302620	TFH_25997	ocr2openGene	ALG
immune	TFH	rs41286801	chr1	92485653	rs6689470	ENSG00000122484	ENST00000484158	RPAP2	92484488	92486304	TFH_2048	openGene2openGene	MS
immune	TFH	rs12142199	chr1	1308516	rs61766198	ENSG00000187608	ENST00000649529	ISG15	1307731	1308975	TFH_37	openGene2openGene	SLE
immune	TFH	rs3197999	chr3	50292395	rs1076872	ENSG00000114353	ENST00000440628	GNAI2	50291977	50292946	TFH_34420	openGene2openGene	IBD
immune	TFH	rs112006329	chr11	575408	rs56333810	ENSG00000023191	ENST00000438658	RNH1	575172	576762	TFH_7991	openGene2openGene	SLE
immune	TFH	rs1453560	chr17	39769751	rs9894370	ENSG00000161405	ENST00000439016	IKZF3	39769733	39770854	TFH_21369	ocr2openGene	SLE
immune	TFH	rs17371986	chr1	160429052	rs11265393	ENSG00000117091	ENST00000613788	CD48	160428811	160429058	TFH_3160	ocr2openGene	MS
immune	TFH	rs10174949	chr2	8302118	rs10174949	ENSG00000235092	ENST00000421298	ID2-AS1	8301758	8302620	TFH_25997	ocr2openGene	ALG
immune	TFH	rs5758343	chr22	41448782	rs202657	ENSG00000100412	ENST00000679311	ACO2	41448084	41448822	TFH_33144	openGene2openGene	ALG
immune	TFH	rs1701704	chr12	56041628	rs705704	ENSG00000170515	ENST00000553057	PA2G4	56041535	56042447	TFH_12109	openGene2openGene	T1D
immune	TFH	rs10174949	chr2	8302118	rs10174949	ENSG00000235092	ENST00000453900	ID2-AS1	8301758	8302620	TFH_25997	ocr2openGene	ALG
immune	TFH	rs5758343	chr22	41448782	rs202657	ENSG00000100412	ENST00000677153	ACO2	41448084	41448822	TFH_33144	openGene2openGene	ALG
immune	TFH	rs3801810	chr7	26858021	rs3801805	ENSG00000005020	ENST00000497511	SKAP2	26857428	26858332	TFH_46649	openGene2openGene	CRO
immune	TFH	rs1031034	chr4	101347783	rs2850328	ENSG00000248161	ENST00000506972	ENSG00000248161	101346848	101348444	TFH_38401	openGene2openGene	VIT
immune	TFH	rs8042861	chr15	90388225	rs2589941	ENSG00000196391	ENST00000560038	ZNF774	90387658	90388874	TFH_18546	openGene2openGene	MS
immune	TFH	rs3801810	chr7	26864042	rs73069539	ENSG00000005020	ENST00000497511	SKAP2	26863716	26865198	TFH_46650	openGene2openGene	CRO
immune	TFH	rs3801810	chr7	26857820	rs3801807	ENSG00000005020	ENST00000497511	SKAP2	26857428	26858332	TFH_46649	openGene2openGene	CRO
immune	TFH	rs13153019	chr5	177357611	rs4075959	ENSG00000165671	ENST00000689549	NSD1	177357298	177358365	TFH_42340	openGene2openGene	ALG
immune	TFH	rs2066819	chr12	56334474	chr12:56334474:GA:G	ENSG00000185664	ENST00000550447	PMEL	56333352	56334480	TFH_12130	openGene2openGene	PSO
immune	TFH	rs8079075	chr17	39848653	rs28537796	ENSG00000161405	ENST00000377945	IKZF3	39848653	39848893	TFH_21381	ocr2openGene	SLE
immune	TFH	rs2247314	chr6	166956723	rs2247315	ENSG00000213066	ENST00000494781	CEP43	166956075	166957548	TFH_46050	openGene2openGene	VIT
immune	TFH	rs13088318	chr3	101513249	rs55749605	ENSG00000144815	ENST00000273347	NXPE3	101512477	101513658	TFH_34982	openGene2openGene	ALG
immune	TFH	rs1453560	chr17	39848653	rs28537796	ENSG00000161405	ENST00000377952	IKZF3	39848653	39848893	TFH_21381	ocr2openGene	SLE
immune	TFH	rs444210	chr6	166956409	rs1044059	ENSG00000286760	ENST00000666448	ENSG00000286760	166956075	166957548	TFH_46050	openGene2openGene	CRO
immune	TFH	rs533646	chr11	118700414	rs658676	ENSG00000110367	ENST00000526070	DDX6	118699536	118700502	TFH_10244	openGene2openGene	MS
immune	TFH	rs7187776	chr16	28824359	rs149808056	ENSG00000178188	ENST00000545570	SH2B1	28822507	28824740	TFH_19368	openGene2openGene	T1D
immune	TFH	rs61759532	chr17	7337072	rs61759532	ENSG00000161956	ENST00000429205	SENP3	7336354	7337297	TFH_20674	openGene2openGene	T1D
immune	TFH	rs7187776	chr16	28824359	rs149808056	ENSG00000178188	ENST00000359285	SH2B1	28822507	28824740	TFH_19368	openGene2openGene	T1D
immune	TFH	rs10876864	chr12	56042145	rs1131017	ENSG00000181852	ENST00000549038	RNF41	56041535	56042447	TFH_12109	openGene2openGene	ALG
immune	TFH	rs10760123	chr9	120929191	rs1930786	ENSG00000226752	ENST00000640907	CUTALP	120928603	120929419	TFH_52971	openGene2openGene	ALG
immune	TFH	rs10876864	chr12	56042145	rs1131017	ENSG00000181852	ENST00000552244	RNF41	56041535	56042447	TFH_12109	openGene2openGene	ALG
immune	TFH	rs8042861	chr15	90529758	rs113942266	ENSG00000196391	ENST00000560038	ZNF774	90529362	90530751	TFH_18551	openGene2openGene	MS
immune	TFH	rs12445568	chr16	31033576	rs12445650	ENSG00000140691	ENST00000457010	ARMC5	31032615	31034448	TFH_19493	openGene2openGene	PSO
immune	TFH	rs12445568	chr16	31033362	rs58726213	ENSG00000140691	ENST00000563544	ARMC5	31032615	31034448	TFH_19493	openGene2openGene	PSO
immune	TFH	rs112006329	chr11	575800	rs34793529	ENSG00000142082	ENST00000525319	SIRT3	575172	576762	TFH_7991	openGene2openGene	SLE
immune	TFH	rs7723899	chr5	96958112	rs1363974	ENSG00000164308	ENST00000515387	ERAP2	96957322	96958749	TFH_40831	openGene2openGene	CRO
immune	TFH	rs2304206	chr19	49665614	rs2304206	ENSG00000142546	ENST00000596358	NOSIP	49665316	49666253	TFH_25635	openGene2openGene	VIT
immune	TFH	rs112006329	chr11	575800	rs34793529	ENSG00000142082	ENST00000528469	SIRT3	575172	576762	TFH_7991	openGene2openGene	SLE
immune	TFH	rs12445568	chr16	30957268	rs4889599	ENSG00000140691	ENST00000564900	ARMC5	30956978	30958412	TFH_19490	openGene2openGene	PSO
immune	TFH	rs11464691	chr17	40625580	rs3033070	ENSG00000073584	ENST00000646482	SMARCE1	40625224	40625699	TFH_21448	ocr2openGene	ALG
immune	TFH	rs11246217	chr11	575800	rs34793529	ENSG00000142082	ENST00000529382	SIRT3	575172	576762	TFH_7991	openGene2openGene	SLE
immune	TFH	rs7187776	chr16	28846324	rs7187776	ENSG00000178188	ENST00000684370	SH2B1	28846070	28846904	TFH_19369	openGene2openGene	T1D
immune	TFH	rs2988277	chr1	167455687	rs2949661	ENSG00000227776	ENST00000457236	AKR1D1P1	167454809	167456252	TFH_3344	openGene2openGene	ALG
immune	TFH	rs1701704	chr12	56041628	rs705704	ENSG00000139645	ENST00000551023	ANKRD52	56041535	56042447	TFH_12109	openGene2openGene	T1D
immune	TFH	rs2256814	chr20	63737947	rs914559	ENSG00000203896	ENST00000489212	LIME1	63737845	63738181	TFH_31770	openGene2openGene	MS
immune	TFH	rs1453560	chr17	39843281	rs28403951	ENSG00000161405	ENST00000583368	IKZF3	39842846	39843855	TFH_21380	openGene2openGene	SLE
immune	TFH	rs11675538	chr2	65431010	rs12993075	ENSG00000204929	ENST00000606978	ENSG00000204929	65430487	65431796	TFH_27168	openGene2openGene	UC
immune	TFH	rs8079075	chr17	39785127	rs1510475	ENSG00000186075	ENST00000377940	ZPBP2	39784926	39785163	TFH_21372	ocr2openGene	SLE
immune	TFH	rs1920296	chr3	121835005	rs72421117	ENSG00000160124	ENST00000479899	MIX23	121834584	121835771	TFH_35392	openGene2openGene	MS
immune	TFH	rs12445568	chr16	31033362	rs58726213	ENSG00000167395	ENST00000564189	ZNF646	31032615	31034448	TFH_19493	openGene2openGene	PSO
immune	TFH	rs1571878	chr6	167119574	rs1854853	ENSG00000227598	ENST00000444102	ENSG00000227598	167119386	167120347	TFH_46062	openGene2openGene	RA
immune	TFH	rs12421615	chr11	64285685	rs887314	ENSG00000149761	ENST00000543501	NUDT22	64284433	64286013	TFH_9149	openGene2openGene	VIT
immune	TFH	rs12445568	chr16	31033362	rs58726213	ENSG00000167395	ENST00000428260	ZNF646	31032615	31034448	TFH_19493	openGene2openGene	PSO
immune	TFH	rs9652601	chr16	11095073	rs12919083	ENSG00000175643	ENST00000576027	RMI2	11093955	11095553	TFH_19038	ocr2openGene	SLE
immune	TFH	rs2233424	chr6	44265240	rs2233433	ENSG00000237686	ENST00000687843	SCIRT	44264858	44265904	TFH_43873	openGene2openGene	RA
immune	TFH	rs12599402	chr16	11095291	rs12917716	ENSG00000175643	ENST00000312499	RMI2	11093955	11095553	TFH_19038	ocr2openGene	SLE
immune	TFH	rs56750287	chr17	39848676	rs34233420	ENSG00000161405	ENST00000439167	IKZF3	39848653	39848893	TFH_21381	ocr2openGene	T1D
immune	TFH	rs2256814	chr20	63737186	rs1275330	ENSG00000197114	ENST00000431125	ZGPAT	63737104	63737748	TFH_31769	openGene2openGene	MS
immune	TFH	rs62149377	chr2	60756834	rs2099613	ENSG00000162928	ENST00000401576	PEX13	60755958	60757102	TFH_27017	openGene2openGene	SLE
immune	TFH	rs2017445	chr12	56041628	rs705704	ENSG00000092841	ENST00000547649	MYL6	56041535	56042447	TFH_12109	openGene2openGene	VIT
immune	TFH	rs62149377	chr2	60756834	rs2099613	ENSG00000162928	ENST00000472678	PEX13	60755958	60757102	TFH_27017	openGene2openGene	SLE
immune	TFH	rs10876864	chr12	56042145	rs1131017	ENSG00000065361	ENST00000550869	ERBB3	56041535	56042447	TFH_12109	openGene2openGene	ALG
immune	TFH	rs4252665	chr17	39794560	rs35938199	ENSG00000161405	ENST00000439016	IKZF3	39794324	39794697	TFH_21376	ocr2openGene	SLE
immune	TFH	rs1194	chr6	35260055	rs4713844	ENSG00000198755	ENST00000464112	RPL10A	35258894	35260274	TFH_43579	openGene2openGene	SLE
immune	TFH	rs7723899	chr5	96896636	rs200093446	ENSG00000164308	ENST00000437043	ERAP2	96895852	96897186	TFH_40825	openGene2openGene	CRO
immune	TFH	rs11464691	chr17	40625580	rs3033070	ENSG00000073584	ENST00000431889	SMARCE1	40625224	40625699	TFH_21448	ocr2openGene	ALG
immune	TFH	rs11464691	chr17	40625580	rs3033070	ENSG00000073584	ENST00000646401	SMARCE1	40625224	40625699	TFH_21448	ocr2openGene	ALG
immune	TFH	rs11464691	chr17	40625580	rs3033070	ENSG00000073584	ENST00000647294	SMARCE1	40625224	40625699	TFH_21448	ocr2openGene	ALG
immune	TFH	rs11464691	chr17	40625580	rs3033070	ENSG00000073584	ENST00000647221	SMARCE1	40625224	40625699	TFH_21448	ocr2openGene	ALG
immune	TFH	rs1217382	chr1	113905292	rs971173	ENSG00000009307	ENST00000689732	CSDE1	113904356	113905784	TFH_2475	openGene2openGene	CRO
immune	TFH	rs12421615	chr11	64285685	rs887314	ENSG00000126432	ENST00000352435	PRDX5	64284433	64286013	TFH_9149	openGene2openGene	VIT
immune	TFH	rs2066819	chr12	56267121	rs60542959	ENSG00000062485	ENST00000548041	CS	56266599	56267508	TFH_12126	openGene2openGene	PSO
immune	TFH	rs28449958	chr16	28863226	rs62037367	ENSG00000178952	ENST00000313511	TUFM	28863156	28864227	TFH_19370	openGene2openGene	IBD
immune	TFH	rs36014129	chr6	26044636	rs35506517	ENSG00000277157	ENST00000614247	H4C4	26043154	26044677	TFH_43162	openGene2openGene	SLE
immune	TFH	rs36014129	chr6	26199675	rs34961555	ENSG00000277157	ENST00000614247	H4C4	26198996	26200037	TFH_43181	openGene2openGene	SLE
immune	TFH	rs4252665	chr17	39794560	rs35938199	ENSG00000161405	ENST00000394189	IKZF3	39794324	39794697	TFH_21376	ocr2openGene	SLE
immune	TFH	rs78037977	chr1	172746562	rs78037977	ENSG00000117586	ENST00000367718	TNFSF4	172746050	172746956	TFH_3493	openGene2openGene	VIT
immune	TFH	rs8054198	chr16	10944503	rs8054198	ENSG00000175643	ENST00000648619	RMI2	10944153	10944989	TFH_19027	openGene2openGene	SLE
immune	TFH	rs59772922	chr15	78874496	rs10851914	ENSG00000185787	ENST00000559690	MORF4L1	78874346	78874543	TFH_18289	openGene2openGene	MS
immune	TFH	rs5758343	chr22	41413633	rs202635	ENSG00000100412	ENST00000466237	ACO2	41412973	41414544	TFH_33139	ocr2openGene	ALG
immune	TFH	rs2066819	chr12	56267121	rs60542959	ENSG00000062485	ENST00000552222	CS	56266599	56267508	TFH_12126	openGene2openGene	PSO
immune	TFH	rs1800693	chr12	6341779	rs767455	ENSG00000215039	ENST00000653829	CD27-AS1	6341227	6342215	TFH_10830	openGene2openGene	MS
immune	TFH	rs11675538	chr2	65436100	rs11126038	ENSG00000273763	ENST00000691402	ENSG00000273763	65435730	65436977	TFH_27170	openGene2openGene	UC
immune	TFH	rs7120737	chr11	47565510	rs11039300	ENSG00000213619	ENST00000534716	NDUFS3	47564979	47566276	TFH_8851	openGene2openGene	MS
immune	TFH	rs2066819	chr12	56267121	rs60542959	ENSG00000062485	ENST00000547283	CS	56266599	56267508	TFH_12126	openGene2openGene	PSO
immune	TFH	rs6435203	chr2	203740764	rs4673260	ENSG00000163599	ENST00000648405	CTLA4	203740232	203741880	TFH_29617	ocr2openGene	MS
immune	TFH	rs10496726	chr2	134301472	rs35545435	ENSG00000152127	ENST00000281923	MGAT5	134300833	134301581	TFH_28321	ocr2openGene	SLE
immune	TFH	rs12421615	chr11	64285685	rs887314	ENSG00000256116	ENST00000534988	ENSG00000256116	64284433	64286013	TFH_9149	openGene2openGene	VIT
immune	TFH	rs5743618	chr4	38805206	rs5743557	ENSG00000231160	ENST00000669118	KLF3-AS1	38803998	38805352	TFH_37543	openGene2openGene	ALG
immune	TFH	rs5758343	chr22	41414166	rs132920	ENSG00000100412	ENST00000676959	ACO2	41412973	41414544	TFH_33139	ocr2openGene	ALG
immune	TFH	rs7997823	chr13	99352638	rs35775451	ENSG00000228889	ENST00000426037	UBAC2-AS1	99352353	99353367	TFH_14888	ocr2openGene	CRO
immune	TFH	rs61759532	chr17	7337072	rs61759532	ENSG00000161960	ENST00000578324	EIF4A1	7336354	7337297	TFH_20674	openGene2openGene	T1D
immune	TFH	rs1980422	chr2	203740732	rs4675365	ENSG00000173166	ENST00000453034	RAPH1	203740232	203741880	TFH_29617	ocr2openGene	RA
immune	TFH	rs1048990	chr14	35292469	rs1048990	ENSG00000092020	ENST00000554488	PPP2R3C	35291901	35292864	TFH_15409	openGene2openGene	ALG
immune	TFH	rs9989735	chr2	230225228	rs10209615	ENSG00000067066	ENST00000409824	SP100	230225193	230226496	TFH_30163	openGene2openGene	MS
immune	TFH	rs5743618	chr4	38804841	rs74288437	ENSG00000231160	ENST00000620339	KLF3-AS1	38803998	38805352	TFH_37543	openGene2openGene	ALG
immune	TFH	rs9355260	chr6	159107222	rs7772013	ENSG00000288845	ENST00000692670	ENSG00000288845	159106589	159107315	TFH_45944	openGene2openGene	MS
immune	TFH	rs36016881	chr1	7961680	rs17523802	ENSG00000049245	ENST00000054666	VAMP3	7960994	7962255	TFH_186	openGene2openGene	IBD
immune	TFH	rs8079075	chr17	39794560	rs35938199	ENSG00000161405	ENST00000346872	IKZF3	39794324	39794697	TFH_21376	ocr2openGene	SLE
immune	TFH	rs5743618	chr4	38805206	rs5743557	ENSG00000231160	ENST00000620339	KLF3-AS1	38803998	38805352	TFH_37543	openGene2openGene	ALG
immune	TFH	rs10801128	chr1	192546648	rs10489869	ENSG00000090104	ENST00000469578	RGS1	192546045	192546922	TFH_3790	ocr2openGene	T1D
immune	TFH	rs1170436	chr16	68539161	rs1170445	ENSG00000141076	ENST00000563299	UTP4	68538764	68540271	TFH_19898	openGene2openGene	SLE
immune	TFH	rs59716545	chr17	39868373	rs11557466	ENSG00000161395	ENST00000582276	PGAP3	39866987	39868463	TFH_21383	openGene2openGene	RA
immune	TFH	rs59716545	chr17	39867492	rs4795397	ENSG00000161395	ENST00000582276	PGAP3	39866987	39868463	TFH_21383	openGene2openGene	RA
immune	TFH	rs59716545	chr17	39867492	rs4795397	ENSG00000161395	ENST00000300658	PGAP3	39866987	39868463	TFH_21383	openGene2openGene	RA
immune	TFH	rs10200159	chr2	55617974	rs10200159	ENSG00000068912	ENST00000685508	ERLEC1	55616991	55618363	TFH_26991	openGene2openGene	VIT
immune	TFH	rs2163226	chr2	43134117	rs2163226	ENSG00000115970	ENST00000404790	THADA	43133682	43134698	TFH_26746	openGene2openGene	MS
immune	TFH	rs13018977	chr2	241316415	rs13006939	ENSG00000115687	ENST00000358649	PASK	241314869	241316481	TFH_30462	openGene2openGene	T1D
immune	TFH	rs10760123	chr9	120928679	rs3761849	ENSG00000119403	ENST00000487555	PHF19	120928603	120929419	TFH_52971	openGene2openGene	ALG
immune	TFH	rs2066819	chr12	56333921	rs80317430	ENSG00000062485	ENST00000548041	CS	56333352	56334480	TFH_12130	openGene2openGene	PSO
immune	TFH	rs28449958	chr16	28863883	rs11864750	ENSG00000177548	ENST00000357573	RABEP2	28863156	28864227	TFH_19370	openGene2openGene	IBD
immune	TFH	rs28449958	chr16	28864161	rs7193733	ENSG00000177548	ENST00000544477	RABEP2	28863156	28864227	TFH_19370	openGene2openGene	IBD
immune	TFH	rs3748817	chr1	2642639	rs9970196	ENSG00000157916	ENST00000378518	RER1	2642464	2643446	TFH_107	ocr2openGene	MS
immune	TFH	rs2110451	chr12	9773162	rs1029992	ENSG00000069493	ENST00000466035	CLEC2D	9772970	9774077	TFH_11010	ocr2openGene	HT
immune	TFH	rs2910686	chr5	96958225	rs2351010	ENSG00000058729	ENST00000283109	RIOK2	96957322	96958749	TFH_40831	openGene2openGene	PSO
immune	TFH	rs11714843	chr3	119498465	rs2280670	ENSG00000082701	ENST00000677169	GSK3B	119498092	119499033	TFH_35346	openGene2openGene	JIA
immune	TFH	rs301807	chr1	8424763	rs301807	ENSG00000142599	ENST00000377464	RERE	8423324	8424872	TFH_199	openGene2openGene	VIT
immune	TFH	rs13153019	chr5	177357438	rs4976688	ENSG00000113758	ENST00000505550	DBN1	177357298	177358365	TFH_42340	openGene2openGene	ALG
immune	TFH	rs33993564	chr5	150847024	rs10058943	ENSG00000070614	ENST00000522491	NDST1	150846315	150847448	TFH_41890	openGene2openGene	IBD
immune	TFH	rs35327136	chr17	45409851	rs36078910	ENSG00000184361	ENST00000586359	SPATA32	45409660	45410767	TFH_21652	openGene2openGene	T1D
immune	TFH	rs4976646	chr5	177363161	rs67111717	ENSG00000131188	ENST00000507881	PRR7	177362595	177363451	TFH_42341	ocr2openGene	MS
immune	TFH	rs35327136	chr17	45410208	rs35327136	ENSG00000184361	ENST00000588866	SPATA32	45409660	45410767	TFH_21652	openGene2openGene	T1D
immune	TFH	rs34593439	chr15	78944951	rs2289702	ENSG00000185787	ENST00000557961	MORF4L1	78944479	78945451	TFH_18290	openGene2openGene	T1D
immune	TFH	rs34593439	chr15	78944951	rs2289702	ENSG00000185787	ENST00000331268	MORF4L1	78944479	78945451	TFH_18290	openGene2openGene	T1D
immune	TFH	rs2110451	chr12	9761409	rs2071647	ENSG00000069493	ENST00000545918	CLEC2D	9761371	9761753	TFH_11008	openGene2openGene	HT
immune	TFH	rs3197999	chr3	49416401	rs6997	ENSG00000145022	ENST00000482193	TCTA	49415655	49416579	TFH_34380	ocr2openGene	IBD
immune	TFH	rs11714843	chr3	119498465	rs2280670	ENSG00000082701	ENST00000677903	GSK3B	119498092	119499033	TFH_35346	openGene2openGene	JIA
immune	TFH	rs7132277	chr12	123364549	rs7485502	ENSG00000247373	ENST00000498967	TMED2-DT	123364367	123365994	TFH_13480	openGene2openGene	MS
immune	TFH	rs3197999	chr3	49358927	rs3811699	ENSG00000145022	ENST00000487432	TCTA	49357835	49359110	TFH_34378	openGene2openGene	IBD
immune	TFH	rs7187776	chr16	28863801	rs7198606	ENSG00000168488	ENST00000336783	ATXN2L	28863156	28864227	TFH_19370	openGene2openGene	T1D
immune	TFH	rs3197999	chr3	49358927	rs3811699	ENSG00000145022	ENST00000493381	TCTA	49357835	49359110	TFH_34378	openGene2openGene	IBD
immune	TFH	rs2233424	chr6	44265183	rs2233434	ENSG00000112759	ENST00000651428	SLC29A1	44264858	44265904	TFH_43873	openGene2openGene	RA
immune	TFH	rs231779	chr2	203867991	rs231775	ENSG00000173166	ENST00000630330	RAPH1	203867612	203868046	TFH_29631	openGene2openGene	GD
immune	TFH	rs13205210	chr6	34887971	rs1051115	ENSG00000064995	ENST00000420584	TAF11	34887707	34888197	TFH_43572	openGene2openGene	SLE
immune	TFH	rs8079075	chr17	39843281	rs28403951	ENSG00000161405	ENST00000439167	IKZF3	39842846	39843855	TFH_21380	openGene2openGene	SLE
immune	TFH	rs7130753	chr11	111602364	rs59921976	ENSG00000255561	ENST00000260257	FDXACB1	111601802	111603212	TFH_10081	openGene2openGene	ALG
immune	TFH	rs57095329	chr5	160467536	rs73318382	ENSG00000038274	ENST00000694954	MAT2B	160467413	160468521	TFH_42115	openGene2openGene	SLE
immune	TFH	rs2188962	chr5	132466255	rs2522057	ENSG00000197536	ENST00000378947	IRF1-AS1	132466188	132467156	TFH_41356	openGene2openGene	CRO
immune	TFH	rs2304206	chr19	49677009	rs975484	ENSG00000126453	ENST00000246785	BCL2L12	49676605	49677456	TFH_25637	openGene2openGene	VIT
immune	TFH	rs2247314	chr6	166956865	rs2757039	ENSG00000286760	ENST00000691898	ENSG00000286760	166956075	166957548	TFH_46050	openGene2openGene	VIT
immune	TFH	rs7517810	chr1	172894852	rs2157454	ENSG00000117586	ENST00000367718	TNFSF4	172894279	172895522	TFH_3504	ocr2openGene	CRO
immune	TFH	rs2247314	chr6	166956742	rs2247314	ENSG00000286760	ENST00000685213	ENSG00000286760	166956075	166957548	TFH_46050	openGene2openGene	VIT
immune	TFH	rs5758343	chr22	41413633	rs202635	ENSG00000100412	ENST00000677698	ACO2	41412973	41414544	TFH_33139	ocr2openGene	ALG
immune	TFH	rs773125	chr12	56042145	rs1131017	ENSG00000123411	ENST00000550860	IKZF4	56041535	56042447	TFH_12109	openGene2openGene	RA
immune	TFH	rs1453560	chr17	39843765	rs12946040	ENSG00000161405	ENST00000293068	IKZF3	39842846	39843855	TFH_21380	openGene2openGene	SLE
immune	TFH	rs773125	chr12	56042145	rs1131017	ENSG00000123411	ENST00000547167	IKZF4	56041535	56042447	TFH_12109	openGene2openGene	RA
immune	TFH	rs13018977	chr2	241316415	rs13006939	ENSG00000115677	ENST00000449864	HDLBP	241314869	241316481	TFH_30462	openGene2openGene	T1D
immune	TFH	rs444210	chr6	166957500	rs2149084	ENSG00000213066	ENST00000476078	CEP43	166956075	166957548	TFH_46050	openGene2openGene	CRO
immune	TFH	rs5758343	chr22	41444403	rs106860	ENSG00000100412	ENST00000676792	ACO2	41444371	41444801	TFH_33140	ocr2openGene	ALG
immune	TFH	rs10936599	chr3	169772158	rs3821383	ENSG00000008952	ENST00000337002	SEC62	169772089	169772324	TFH_36214	openGene2openGene	CEL
immune	TFH	rs2017445	chr12	56041628	rs705704	ENSG00000065357	ENST00000548479	DGKA	56041535	56042447	TFH_12109	openGene2openGene	VIT
immune	TFH	rs150254607	chr4	122602677	rs62324191	ENSG00000170917	ENST00000339154	NUDT6	122602438	122603184	TFH_38740	ocr2openGene	ALG
immune	TFH	rs10200159	chr2	55617974	rs10200159	ENSG00000143947	ENST00000449323	RPS27A	55616991	55618363	TFH_26991	openGene2openGene	VIT
immune	TFH	rs2017445	chr12	56041720	rs705705	ENSG00000065361	ENST00000546884	ERBB3	56041535	56042447	TFH_12109	openGene2openGene	VIT
immune	TFH	rs1887428	chr9	4984530	rs1887428	ENSG00000147853	ENST00000359883	AK3	4984323	4985794	TFH_51566	openGene2openGene	IBD
immune	TFH	rs7679	chr20	45934368	rs1057208	ENSG00000175063	ENST00000496085	UBE2C	45933697	45935867	TFH_31352	openGene2openGene	SLE
immune	TFH	rs7665090	chr4	102630602	rs7690123	ENSG00000248161	ENST00000506972	ENSG00000248161	102630453	102631250	TFH_38428	ocr2openGene	MS
immune	TFH	rs59716545	chr17	39848676	rs34233420	ENSG00000161405	ENST00000377952	IKZF3	39848653	39848893	TFH_21381	ocr2openGene	RA
immune	TFH	rs12927355	chr16	11095073	rs12919083	ENSG00000263080	ENST00000572706	ENSG00000263080	11093955	11095553	TFH_19038	ocr2openGene	T1D
immune	TFH	rs2790159	chr10	58269403	rs1416763	ENSG00000108064	ENST00000395377	TFAM	58268643	58269508	TFH_6316	openGene2openGene	CRO
immune	TFH	rs10200159	chr2	55618001	rs34380337	ENSG00000068912	ENST00000693696	ERLEC1	55616991	55618363	TFH_26991	openGene2openGene	VIT
immune	TFH	rs34835	chr16	28554346	rs7191618	ENSG00000188603	ENST00000637699	CLN3	28553742	28554643	TFH_19365	openGene2openGene	T1D
immune	TFH	rs2066819	chr12	56334216	rs2371494	ENSG00000062485	ENST00000550996	CS	56333352	56334480	TFH_12130	openGene2openGene	PSO
immune	TFH	rs10936599	chr3	169769649	rs12637184	ENSG00000171757	ENST00000522596	LRRC34	169769298	169769663	TFH_36213	openGene2openGene	CEL
immune	TFH	rs34835	chr16	28554346	rs7191618	ENSG00000188603	ENST00000568422	CLN3	28553742	28554643	TFH_19365	openGene2openGene	T1D
immune	TFH	rs10200159	chr2	55618001	rs34380337	ENSG00000068912	ENST00000378239	ERLEC1	55616991	55618363	TFH_26991	openGene2openGene	VIT
immune	TFH	rs2066819	chr12	56334474	chr12:56334474:GA:G	ENSG00000062485	ENST00000550996	CS	56333352	56334480	TFH_12130	openGene2openGene	PSO
immune	TFH	rs694739	chr11	64340263	rs663743	ENSG00000133315	ENST00000255681	MACROD1	64339911	64340922	TFH_9154	openGene2openGene	MS
immune	TFH	rs2066819	chr12	56333921	rs80317430	ENSG00000062485	ENST00000548567	CS	56333352	56334480	TFH_12130	openGene2openGene	PSO
immune	TFH	rs12128789	chr1	212699732	rs2202683	ENSG00000203705	ENST00000488246	TATDN3	212699079	212700942	TFH_4417	openGene2openGene	T1D
immune	TFH	rs773125	chr12	56042145	rs1131017	ENSG00000135482	ENST00000546903	ZC3H10	56041535	56042447	TFH_12109	openGene2openGene	RA
immune	TFH	rs212388	chr6	159064710	rs212393	ENSG00000164691	ENST00000367066	TAGAP	159064579	159064783	TFH_45935	openGene2openGene	CRO
immune	TFH	rs60920700	chr3	119559621	rs16829980	ENSG00000176142	ENST00000486159	TMEM39A	119559549	119559823	TFH_35347	openGene2openGene	VIT
immune	TFH	rs10790268	chr11	118790689	rs57494551	ENSG00000118058	ENST00000648029	KMT2A	118790455	118791507	TFH_10248	openGene2openGene	RA
immune	TFH	rs10200159	chr2	55617974	rs10200159	ENSG00000068912	ENST00000691171	ERLEC1	55616991	55618363	TFH_26991	openGene2openGene	VIT
immune	TFH	rs11714843	chr3	119498465	rs2280670	ENSG00000163389	ENST00000295588	POGLUT1	119498092	119499033	TFH_35346	openGene2openGene	JIA
immune	TFH	rs2304206	chr19	49665670	rs2304205	ENSG00000090554	ENST00000596435	FLT3LG	49665316	49666253	TFH_25635	openGene2openGene	VIT
immune	TFH	rs243332	chr16	11255821	rs243332	ENSG00000038532	ENST00000409790	CLEC16A	11254871	11256409	TFH_19047	openGene2openGene	CRO
immune	TFH	rs2066819	chr12	56334353	rs79824801	ENSG00000062485	ENST00000548567	CS	56333352	56334480	TFH_12130	openGene2openGene	PSO
immune	TFH	rs1170436	chr16	68540042	rs1182968	ENSG00000168802	ENST00000398235	CHTF8	68538764	68540271	TFH_19898	openGene2openGene	SLE
immune	TFH	rs663743	chr11	64284975	rs2510066	ENSG00000173486	ENST00000535135	FKBP2	64284433	64286013	TFH_9149	openGene2openGene	T1D
immune	TFH	rs12946510	chr17	39867492	rs4795397	ENSG00000073605	ENST00000418519	GSDMB	39866987	39868463	TFH_21383	openGene2openGene	MS
immune	TFH	rs28449958	chr16	28864161	rs7193733	ENSG00000168488	ENST00000395547	ATXN2L	28863156	28864227	TFH_19370	openGene2openGene	IBD
immune	TFH	rs7187776	chr16	28863883	rs11864750	ENSG00000168488	ENST00000568266	ATXN2L	28863156	28864227	TFH_19370	openGene2openGene	T1D
immune	TFH	rs2017445	chr12	56041720	rs705705	ENSG00000135517	ENST00000650166	MIP	56041535	56042447	TFH_12109	openGene2openGene	VIT
immune	TFH	rs3197999	chr3	50299601	rs34136796	ENSG00000114349	ENST00000481246	GNAT1	50298790	50299935	TFH_34421	openGene2openGene	IBD
immune	TFH	rs859637	chr1	172719772	rs859619	ENSG00000117586	ENST00000367718	TNFSF4	172719723	172719951	TFH_3489	ocr2openGene	CEL
immune	TFH	rs663743	chr11	64285685	rs887314	ENSG00000173486	ENST00000541388	FKBP2	64284433	64286013	TFH_9149	openGene2openGene	T1D
immune	TFH	rs7187776	chr16	28880144	rs8055138	ENSG00000168488	ENST00000564304	ATXN2L	28879439	28880533	TFH_19372	openGene2openGene	T1D
immune	TFH	rs12946510	chr17	39868373	rs11557466	ENSG00000073605	ENST00000520542	GSDMB	39866987	39868463	TFH_21383	openGene2openGene	MS
immune	TFH	rs7723899	chr5	96957449	rs4360063	ENSG00000247121	ENST00000660988	ENSG00000247121	96957322	96958749	TFH_40831	openGene2openGene	CRO
immune	TFH	rs2066819	chr12	56334474	chr12:56334474:GA:G	ENSG00000181852	ENST00000552656	RNF41	56333352	56334480	TFH_12130	openGene2openGene	PSO
immune	TFH	rs1359062	chr1	192575665	rs2984920	ENSG00000116750	ENST00000367455	UCHL5	192575306	192576106	TFH_3793	openGene2openGene	MS
immune	TFH	rs63406760	chr12	122966218	rs4148856	ENSG00000051825	ENST00000538169	MPHOSPH9	122966062	122966918	TFH_13463	openGene2openGene	ALG
immune	TFH	rs231725	chr2	203887147	rs1365965	ENSG00000163599	ENST00000648405	CTLA4	203886244	203887219	TFH_29635	ocr2openGene	VIT
immune	TFH	rs545979	chr18	54278760	rs602422	ENSG00000174448	ENST00000577499	STARD6	54278342	54278973	TFH_23458	ocr2openGene	PSO
immune	TFH	rs77599401	chr1	206685302	rs181345810	ENSG00000263528	ENST00000579827	IKBKE	206684659	206686322	TFH_4223	openGene2openGene	T1D
immune	TFH	rs63406760	chr12	123364549	rs7485502	ENSG00000111361	ENST00000452159	EIF2B1	123364367	123365994	TFH_13480	openGene2openGene	ALG
immune	TFH	rs36014129	chr6	26044636	rs35506517	ENSG00000196747	ENST00000358739	H2AC13	26043154	26044677	TFH_43162	openGene2openGene	SLE
immune	TFH	rs2304206	chr19	49665614	rs2304206	ENSG00000104946	ENST00000221543	TBC1D17	49665316	49666253	TFH_25635	openGene2openGene	VIT
immune	TFH	rs58763752	chr10	32980469	rs60724454	ENSG00000150093	ENST00000414670	ITGB1	32980358	32981348	TFH_6037	openGene2openGene	T1D
immune	TFH	rs773125	chr12	56042145	rs1131017	ENSG00000182796	ENST00000637087	TMEM198B	56041535	56042447	TFH_12109	openGene2openGene	RA
immune	TFH	rs36014129	chr6	26189128	rs13204572	ENSG00000289117	ENST00000687674	ENSG00000289117	26188355	26189381	TFH_43178	ocr2openGene	SLE
immune	TFH	rs1463485	chr17	75855710	rs1463485	ENSG00000092929	ENST00000585574	UNC13D	75854976	75856197	TFH_22389	openGene2openGene	SLE
immune	TFH	rs61759532	chr17	7337072	rs61759532	ENSG00000040633	ENST00000576955	PHF23	7336354	7337297	TFH_20674	openGene2openGene	T1D
immune	TFH	rs7665090	chr4	102631096	rs13112557	ENSG00000109332	ENST00000505307	UBE2D3	102630453	102631250	TFH_38428	ocr2openGene	MS
immune	TFH	rs773125	chr12	56042145	rs1131017	ENSG00000139645	ENST00000681390	ANKRD52	56041535	56042447	TFH_12109	openGene2openGene	RA
immune	TFH	rs2066819	chr12	56267121	rs60542959	ENSG00000257303	ENST00000549565	CNPY2-AS1	56266599	56267508	TFH_12126	openGene2openGene	PSO
immune	TFH	rs7196953	chr16	79618082	rs7188272	ENSG00000261390	ENST00000669528	MAFTRR	79617978	79619532	TFH_20137	openGene2openGene	MS
immune	TFH	rs663743	chr11	64284975	rs2510066	ENSG00000182450	ENST00000538846	KCNK4	64284433	64286013	TFH_9149	openGene2openGene	T1D
immune	TFH	rs4252665	chr17	39819340	rs58075375	ENSG00000161405	ENST00000346872	IKZF3	39819257	39819867	TFH_21379	ocr2openGene	SLE
immune	TFH	rs1463485	chr17	75855710	rs1463485	ENSG00000188878	ENST00000586717	FBF1	75854976	75856197	TFH_22389	openGene2openGene	SLE
immune	TFH	rs1463485	chr17	75855927	rs936394	ENSG00000092929	ENST00000207549	UNC13D	75854976	75856197	TFH_22389	openGene2openGene	SLE
immune	TFH	rs1463485	chr17	75855927	rs936394	ENSG00000092929	ENST00000591563	UNC13D	75854976	75856197	TFH_22389	openGene2openGene	SLE
immune	TFH	rs12445568	chr16	31033576	rs12445650	ENSG00000255439	ENST00000532364	ENSG00000255439	31032615	31034448	TFH_19493	openGene2openGene	PSO
immune	TFH	rs12445568	chr16	31033362	rs58726213	ENSG00000255439	ENST00000529564	ENSG00000255439	31032615	31034448	TFH_19493	openGene2openGene	PSO
immune	TFH	rs5758343	chr22	41381554	rs9607799	ENSG00000100401	ENST00000356244	RANGAP1	41381069	41382538	TFH_33136	openGene2openGene	ALG
immune	TFH	rs2304206	chr19	49677009	rs975484	ENSG00000104870	ENST00000595677	FCGRT	49676605	49677456	TFH_25637	openGene2openGene	VIT
immune	TFH	rs12727642	chr1	7961680	rs17523802	ENSG00000142599	ENST00000465125	RERE	7960994	7962255	TFH_186	openGene2openGene	CEL
immune	TFH	rs10200159	chr2	55618001	rs34380337	ENSG00000115355	ENST00000645571	CCDC88A	55616991	55618363	TFH_26991	openGene2openGene	VIT
immune	TFH	rs2304206	chr19	49677009	rs975484	ENSG00000104870	ENST00000426395	FCGRT	49676605	49677456	TFH_25637	openGene2openGene	VIT
immune	TFH	rs8079075	chr17	39819603	rs112743130	ENSG00000161405	ENST00000346872	IKZF3	39819257	39819867	TFH_21379	ocr2openGene	SLE
immune	TFH	rs2038255	chr14	35122110	rs28365850	ENSG00000129518	ENST00000250454	EAPP	35121612	35122844	TFH_15402	openGene2openGene	ECZ
immune	TFH	rs56129466	chr11	128302575	rs61907718	ENSG00000134954	ENST00000535549	ETS1	128302408	128303118	TFH_10503	openGene2openGene	ALG
immune	TFH	rs1048990	chr14	35122110	rs28365850	ENSG00000100883	ENST00000546080	SRP54	35121612	35122844	TFH_15402	openGene2openGene	ALG
immune	TFH	rs8079075	chr17	39843281	rs28403951	ENSG00000161405	ENST00000467757	IKZF3	39842846	39843855	TFH_21380	ocr2openGene	SLE
immune	TFH	rs694739	chr11	64284975	rs2510066	ENSG00000149782	ENST00000279230	PLCB3	64284433	64286013	TFH_9149	openGene2openGene	MS
immune	TFH	rs10200159	chr2	55618001	rs34380337	ENSG00000115355	ENST00000644157	CCDC88A	55616991	55618363	TFH_26991	openGene2openGene	VIT
immune	TFH	rs41295159	chr10	6151852	rs78938174	ENSG00000134453	ENST00000437845	RBM17	6151064	6151888	TFH_5375	openGene2openGene	T1D
immune	TFH	rs2066819	chr12	56334216	rs2371494	ENSG00000139613	ENST00000267064	SMARCC2	56333352	56334480	TFH_12130	openGene2openGene	PSO
immune	TFH	rs11230563	chr11	61022171	rs55753183	ENSG00000013725	ENST00000542254	CD6	61021613	61022273	TFH_9004	ocr2openGene	CRO
immune	TFH	rs3197999	chr3	48685869	rs6792510	ENSG00000228350	ENST00000421275	LINC02585	48685518	48686514	TFH_34349	openGene2openGene	IBD
immune	TFH	rs7752903	chr6	137811379	rs10499197	ENSG00000237499	ENST00000448942	WAKMAR2	137811264	137811852	TFH_45279	ocr2openGene	RA
immune	TFH	rs1359062	chr1	192575665	rs2984920	ENSG00000116741	ENST00000487236	RGS2	192575306	192576106	TFH_3793	openGene2openGene	MS
immune	TFH	rs3197999	chr3	50292395	rs1076872	ENSG00000188338	ENST00000620404	SLC38A3	50291977	50292946	TFH_34420	openGene2openGene	IBD
immune	TFH	rs3801810	chr7	26864711	rs17323934	ENSG00000122566	ENST00000608362	HNRNPA2B1	26863716	26865198	TFH_46650	openGene2openGene	CRO
immune	TFH	rs10936599	chr3	169772158	rs3821383	ENSG00000163584	ENST00000475836	RPL22L1	169772089	169772324	TFH_36214	openGene2openGene	CEL
immune	TFH	rs8042861	chr15	90388131	rs2589940	ENSG00000140553	ENST00000418476	UNC45A	90387658	90388874	TFH_18546	openGene2openGene	MS
immune	TFH	rs1453560	chr17	39756015	rs77013147	ENSG00000131748	ENST00000577248	STARD3	39755848	39756300	TFH_21368	ocr2openGene	SLE
immune	TFH	rs10936599	chr3	169769649	rs12637184	ENSG00000163584	ENST00000494771	RPL22L1	169769298	169769663	TFH_36213	openGene2openGene	CEL
immune	TFH	rs1453560	chr17	39843438	chr17:39843438:GA:G	ENSG00000161405	ENST00000439016	IKZF3	39842846	39843855	TFH_21380	ocr2openGene	SLE
immune	TFH	rs34779708	chr10	35127585	rs12765038	ENSG00000108094	ENST00000468804	CUL2	35126393	35127801	TFH_6106	openGene2openGene	IBD
immune	TFH	rs11714843	chr3	119498465	rs2280670	ENSG00000242622	ENST00000485898	GSK3B-DT	119498092	119499033	TFH_35346	openGene2openGene	JIA
immune	TFH	rs2066819	chr12	56300477	rs2695789	ENSG00000135469	ENST00000551911	COQ10A	56299742	56300653	TFH_12128	openGene2openGene	PSO
immune	TFH	rs4252665	chr17	39756015	rs77013147	ENSG00000131748	ENST00000579479	STARD3	39755848	39756300	TFH_21368	ocr2openGene	SLE
immune	TFH	rs2110451	chr12	9773468	rs1029991	ENSG00000172243	ENST00000528799	CLEC7A	9772970	9774077	TFH_11010	ocr2openGene	HT
immune	TFH	rs12720356	chr19	10380329	rs2304257	ENSG00000267673	ENST00000486454	FDX2	10380146	10381112	TFH_24340	openGene2openGene	PSO
immune	TFH	rs60131261	chr6	30061023	rs9295829	ENSG00000066379	ENST00000332435	POLR1H	30060691	30061975	TFH_43336	openGene2openGene	VIT
immune	TFH	rs35256947	chr2	230318606	rs720977	ENSG00000067066	ENST00000409897	SP100	230318262	230319809	TFH_30166	ocr2openGene	CRO
immune	TFH	rs60131261	chr6	30061023	rs9295829	ENSG00000066379	ENST00000376785	POLR1H	30060691	30061975	TFH_43336	openGene2openGene	VIT
immune	TFH	rs61759532	chr17	7337072	rs61759532	ENSG00000129255	ENST00000580708	MPDU1	7336354	7337297	TFH_20674	openGene2openGene	T1D
immune	TFH	rs61759532	chr17	7337072	rs61759532	ENSG00000129255	ENST00000584378	MPDU1	7336354	7337297	TFH_20674	openGene2openGene	T1D
immune	TFH	rs1453560	chr17	39756015	rs77013147	ENSG00000161405	ENST00000583368	IKZF3	39755848	39756300	TFH_21368	ocr2openGene	SLE
immune	TFH	rs41263646	chr1	183589970	rs10911365	ENSG00000116698	ENST00000515829	SMG7	183589951	183591224	TFH_3695	openGene2openGene	SLE
immune	TFH	rs41263646	chr1	183590706	rs12091406	ENSG00000116698	ENST00000515829	SMG7	183589951	183591224	TFH_3695	openGene2openGene	SLE
immune	TFH	rs766751473	chr5	132466255	rs2522057	ENSG00000283782	ENST00000638504	ENSG00000283782	132466188	132467156	TFH_41356	openGene2openGene	T1D
immune	TFH	rs63406760	chr12	122966218	rs4148856	ENSG00000182196	ENST00000540382	ARL6IP4	122966062	122966918	TFH_13463	openGene2openGene	ALG
immune	TFH	rs12946510	chr17	39754115	rs2941522	ENSG00000161405	ENST00000623724	IKZF3	39753785	39755043	TFH_21367	ocr2openGene	MS
immune	TFH	rs444210	chr6	166959490	rs2149092	ENSG00000071242	ENST00000511034	RPS6KA2	166959348	166959535	TFH_46051	ocr2openGene	CRO
immune	TFH	rs12421615	chr11	64284975	rs2510066	ENSG00000173486	ENST00000652094	FKBP2	64284433	64286013	TFH_9149	openGene2openGene	VIT
immune	TFH	rs773125	chr12	56042145	rs1131017	ENSG00000062485	ENST00000552688	CS	56041535	56042447	TFH_12109	openGene2openGene	RA
immune	TFH	rs2110451	chr12	9773468	rs1029991	ENSG00000172243	ENST00000534609	CLEC7A	9772970	9774077	TFH_11010	ocr2openGene	HT
immune	TFH	rs6435203	chr2	203740732	rs4675365	ENSG00000163600	ENST00000316386	ICOS	203740232	203741880	TFH_29617	ocr2openGene	MS
immune	TFH	rs11933540	chr4	26088753	rs7441808	ENSG00000168214	ENST00000680210	RBPJ	26088487	26089007	TFH_37419	ocr2openGene	RA
immune	TFH	rs34840245	chr6	34656371	rs6900426	ENSG00000272288	ENST00000667026	ILRUN-AS1	34656130	34657140	TFH_43566	ocr2openGene	SLE
immune	TFH	rs13205210	chr6	34656371	rs6900426	ENSG00000272288	ENST00000667026	ILRUN-AS1	34656130	34657140	TFH_43566	ocr2openGene	SLE
immune	TFH	rs12727642	chr1	7962137	rs3766606	ENSG00000116288	ENST00000493678	PARK7	7960994	7962255	TFH_186	openGene2openGene	CEL
immune	TFH	rs45475795	chr4	122602677	rs62324191	ENSG00000170917	ENST00000510735	NUDT6	122602438	122603184	TFH_38740	ocr2openGene	RA
immune	TFH	rs12727642	chr1	7961913	rs35675666	ENSG00000116288	ENST00000493678	PARK7	7960994	7962255	TFH_186	openGene2openGene	CEL
immune	TFH	rs8042861	chr15	90529921	rs111742752	ENSG00000140575	ENST00000268182	IQGAP1	90529362	90530751	TFH_18551	openGene2openGene	MS
immune	TFH	rs1453560	chr17	39868045	rs112880843	ENSG00000131748	ENST00000578577	STARD3	39866987	39868463	TFH_21383	openGene2openGene	SLE
immune	TFH	rs773125	chr12	56042145	rs1131017	ENSG00000170515	ENST00000550166	PA2G4	56041535	56042447	TFH_12109	openGene2openGene	RA
immune	TFH	rs34779708	chr10	35127585	rs12765038	ENSG00000095794	ENST00000490511	CREM	35126393	35127801	TFH_6106	openGene2openGene	IBD
immune	TFH	rs8079075	chr17	39868045	rs112880843	ENSG00000131748	ENST00000583582	STARD3	39866987	39868463	TFH_21383	openGene2openGene	SLE
immune	TFH	rs28449958	chr16	28863801	rs7198606	ENSG00000168488	ENST00000395547	ATXN2L	28863156	28864227	TFH_19370	openGene2openGene	IBD
immune	TFH	rs7069750	chr10	89000905	rs4244983	ENSG00000026103	ENST00000696774	FAS	89000902	89001967	TFH_6987	openGene2openGene	JIA
immune	TFH	rs3197999	chr3	50299601	rs34136796	ENSG00000114388	ENST00000461020	NPRL2	50298790	50299935	TFH_34421	openGene2openGene	IBD
immune	TFH	rs8054198	chr16	10944503	rs8054198	ENSG00000103274	ENST00000283027	NUBP1	10944153	10944989	TFH_19027	openGene2openGene	SLE
immune	TFH	rs533646	chr11	118692530	rs527475	ENSG00000110367	ENST00000526070	DDX6	118692268	118692892	TFH_10242	ocr2openGene	MS
immune	TFH	rs8079075	chr17	39843438	chr17:39843438:GA:G	ENSG00000161405	ENST00000377945	IKZF3	39842846	39843855	TFH_21380	ocr2openGene	SLE
immune	TFH	rs112006329	chr11	575408	rs56333810	ENSG00000177595	ENST00000531286	PIDD1	575172	576762	TFH_7991	openGene2openGene	SLE
immune	TFH	rs7204270	chr16	30183519	rs930392	ENSG00000239791	ENST00000486926	ENSG00000239791	30183192	30184970	TFH_19437	openGene2openGene	MS
immune	TFH	rs533646	chr11	118692672	rs585039	ENSG00000110367	ENST00000525082	DDX6	118692268	118692892	TFH_10242	ocr2openGene	MS
immune	TFH	rs2283792	chr22	21817278	rs3788332	ENSG00000100030	ENST00000215832	MAPK1	21816478	21817534	TFH_32553	openGene2openGene	MS
immune	TFH	rs2283792	chr22	21876590	rs11440648	ENSG00000100030	ENST00000215832	MAPK1	21876565	21877222	TFH_32555	ocr2openGene	MS
immune	TFH	rs2283792	chr22	21817278	rs3788332	ENSG00000100030	ENST00000398822	MAPK1	21816478	21817534	TFH_32553	openGene2openGene	MS
immune	TFH	rs533646	chr11	118696037	rs533646	ENSG00000110367	ENST00000526070	DDX6	118695680	118696109	TFH_10243	ocr2openGene	MS
immune	TFH	rs2304206	chr19	49665763	rs2304204	ENSG00000126460	ENST00000596877	PRRG2	49665316	49666253	TFH_25635	openGene2openGene	VIT
immune	TFH	rs2304206	chr19	49677009	rs975484	ENSG00000161618	ENST00000293350	ALDH16A1	49676605	49677456	TFH_25637	openGene2openGene	VIT
immune	TFH	rs17323934	chr7	26864042	rs73069539	ENSG00000105991	ENST00000643460	HOXA1	26863716	26865198	TFH_46650	openGene2openGene	T1D
immune	TFH	rs7187776	chr16	28863801	rs7198606	ENSG00000177548	ENST00000564473	RABEP2	28863156	28864227	TFH_19370	openGene2openGene	T1D
immune	TFH	rs17119	chr6	14732802	rs62389638	ENSG00000235488	ENST00000441978	JARID2-AS1	14732616	14733516	TFH_42881	ocr2openGene	MS
immune	TFH	rs7512552	chr1	150487216	rs3840449	ENSG00000276110	ENST00000611044	ENSG00000276110	150486974	150487703	TFH_2794	openGene2openGene	ECZ
immune	TFH	rs10936599	chr3	169769649	rs12637184	ENSG00000173889	ENST00000479467	PHC3	169769298	169769663	TFH_36213	openGene2openGene	CEL
immune	TFH	rs2017445	chr12	56041628	rs705704	ENSG00000229117	ENST00000552314	RPL41	56041535	56042447	TFH_12109	openGene2openGene	VIT
immune	TFH	rs11246217	chr11	575408	rs56333810	ENSG00000177595	ENST00000524486	PIDD1	575172	576762	TFH_7991	openGene2openGene	SLE
immune	TFH	rs112006329	chr11	575800	rs34793529	ENSG00000023191	ENST00000529368	RNH1	575172	576762	TFH_7991	openGene2openGene	SLE
immune	TFH	rs11246217	chr11	575800	rs34793529	ENSG00000023191	ENST00000529368	RNH1	575172	576762	TFH_7991	openGene2openGene	SLE
immune	TFH	rs11755393	chr6	34792385	rs7769961	ENSG00000272288	ENST00000687757	ILRUN-AS1	34791469	34792578	TFH_43571	openGene2openGene	SLE
immune	TFH	rs112006329	chr11	575408	rs56333810	ENSG00000177595	ENST00000527357	PIDD1	575172	576762	TFH_7991	openGene2openGene	SLE
immune	TFH	rs12421615	chr11	64284975	rs2510066	ENSG00000002330	ENST00000394531	BAD	64284433	64286013	TFH_9149	openGene2openGene	VIT
immune	TFH	rs2304206	chr19	49665670	rs2304205	ENSG00000104872	ENST00000596916	PIH1D1	49665316	49666253	TFH_25635	openGene2openGene	VIT
immune	TFH	rs34840245	chr6	34887971	rs1051115	ENSG00000272288	ENST00000687757	ILRUN-AS1	34887707	34888197	TFH_43572	openGene2openGene	SLE
immune	TFH	rs3801810	chr7	26864711	rs17323934	ENSG00000122566	ENST00000679243	HNRNPA2B1	26863716	26865198	TFH_46650	openGene2openGene	CRO
immune	TFH	rs3801810	chr7	26864711	rs17323934	ENSG00000122566	ENST00000679001	HNRNPA2B1	26863716	26865198	TFH_46650	openGene2openGene	CRO
immune	TFH	rs7069750	chr10	89000905	rs4244983	ENSG00000026103	ENST00000696768	FAS	89000902	89001967	TFH_6987	openGene2openGene	JIA
immune	TFH	rs2233424	chr6	44265240	rs2233433	ENSG00000096384	ENST00000353801	HSP90AB1	44264858	44265904	TFH_43873	ocr2openGene	RA
immune	TFH	rs7069750	chr10	89000905	rs4244983	ENSG00000026103	ENST00000355740	FAS	89000902	89001967	TFH_6987	openGene2openGene	JIA
immune	TFH	rs7069750	chr10	89000912	rs9658720	ENSG00000026103	ENST00000355740	FAS	89000902	89001967	TFH_6987	openGene2openGene	JIA
immune	TFH	rs2247314	chr6	166956723	rs2247315	ENSG00000213066	ENST00000349556	CEP43	166956075	166957548	TFH_46050	openGene2openGene	VIT
immune	TFH	rs2247314	chr6	166956742	rs2247314	ENSG00000213066	ENST00000349556	CEP43	166956075	166957548	TFH_46050	openGene2openGene	VIT
immune	TFH	rs9926533	chr16	31074149	rs2303222	ENSG00000167395	ENST00000564189	ZNF646	31074119	31074839	TFH_19495	openGene2openGene	SLE
immune	TFH	rs9926533	chr16	31074149	rs2303222	ENSG00000167395	ENST00000428260	ZNF646	31074119	31074839	TFH_19495	openGene2openGene	SLE
immune	TFH	rs10985070	chr9	120928959	rs1930785	ENSG00000226752	ENST00000639576	CUTALP	120928603	120929419	TFH_52971	openGene2openGene	RA
immune	TFH	rs61759532	chr17	7337072	rs61759532	ENSG00000129245	ENST00000573057	FXR2	7336354	7337297	TFH_20674	openGene2openGene	T1D
immune	TFH	rs60920700	chr3	119559621	rs16829980	ENSG00000144843	ENST00000357003	ADPRH	119559549	119559823	TFH_35347	openGene2openGene	VIT
immune	TFH	rs2236262	chr14	68816170	rs194746	ENSG00000258623	ENST00000556919	ENSG00000258623	68816142	68816983	TFH_16105	ocr2openGene	MS
immune	TFH	rs11755393	chr6	34673638	rs2395599	ENSG00000272288	ENST00000606496	ILRUN-AS1	34673217	34674204	TFH_43568	openGene2openGene	SLE
immune	TFH	rs2066819	chr12	56334216	rs2371494	ENSG00000139579	ENST00000341463	NABP2	56333352	56334480	TFH_12130	openGene2openGene	PSO
immune	TFH	rs2910686	chr5	96958112	rs1363974	ENSG00000164308	ENST00000515387	ERAP2	96957322	96958749	TFH_40831	openGene2openGene	PSO
immune	TFH	rs57095329	chr5	160467536	rs73318382	ENSG00000164609	ENST00000518268	SLU7	160467413	160468521	TFH_42115	openGene2openGene	SLE
immune	TFH	rs4795397	chr17	39867492	rs4795397	ENSG00000161395	ENST00000584620	PGAP3	39866987	39868463	TFH_21383	openGene2openGene	IBD
immune	TFH	rs2247314	chr6	166956742	rs2247314	ENSG00000213066	ENST00000494781	CEP43	166956075	166957548	TFH_46050	openGene2openGene	VIT
immune	TFH	rs34840245	chr6	34673447	rs35987776	ENSG00000272288	ENST00000687757	ILRUN-AS1	34673217	34674204	TFH_43568	openGene2openGene	SLE
immune	TFH	rs2247314	chr6	166956865	rs2757039	ENSG00000213066	ENST00000476078	CEP43	166956075	166957548	TFH_46050	openGene2openGene	VIT
immune	TFH	rs1701704	chr12	56041628	rs705704	ENSG00000258554	ENST00000554022	ENSG00000258554	56041535	56042447	TFH_12109	openGene2openGene	T1D
immune	TFH	rs694739	chr11	64284975	rs2510066	ENSG00000149782	ENST00000540288	PLCB3	64284433	64286013	TFH_9149	openGene2openGene	MS
immune	TFH	rs533646	chr11	118699988	rs523793	ENSG00000110367	ENST00000525082	DDX6	118699536	118700502	TFH_10244	openGene2openGene	MS
immune	TFH	rs8079075	chr17	39867188	rs1453560	ENSG00000073605	ENST00000520542	GSDMB	39866987	39868463	TFH_21383	openGene2openGene	SLE
immune	TFH	rs78865465	chr12	55974117	rs75639074	ENSG00000258554	ENST00000554022	ENSG00000258554	55973412	55974236	TFH_12104	openGene2openGene	T1D
immune	TFH	rs2017445	chr12	56041628	rs705704	ENSG00000135392	ENST00000546957	DNAJC14	56041535	56042447	TFH_12109	openGene2openGene	VIT
immune	TFH	rs2256814	chr20	63737253	rs1151623	ENSG00000203896	ENST00000465591	LIME1	63737104	63737748	TFH_31769	openGene2openGene	MS
immune	TFH	rs112006329	chr11	575800	rs34793529	ENSG00000185627	ENST00000527047	PSMD13	575172	576762	TFH_7991	openGene2openGene	SLE
immune	TFH	rs11246217	chr11	575800	rs34793529	ENSG00000185627	ENST00000527047	PSMD13	575172	576762	TFH_7991	openGene2openGene	SLE
immune	TFH	rs1453560	chr17	39756015	rs77013147	ENSG00000186075	ENST00000584588	ZPBP2	39755848	39756300	TFH_21368	ocr2openGene	SLE
immune	TFH	rs4252665	chr17	39756015	rs77013147	ENSG00000186075	ENST00000584588	ZPBP2	39755848	39756300	TFH_21368	ocr2openGene	SLE
immune	TFH	rs2256814	chr20	63737186	rs1275330	ENSG00000203896	ENST00000493265	LIME1	63737104	63737748	TFH_31769	openGene2openGene	MS
immune	TFH	rs2256814	chr20	63737451	rs2236510	ENSG00000203896	ENST00000480139	LIME1	63737104	63737748	TFH_31769	openGene2openGene	MS
immune	TFH	rs7204270	chr16	30183519	rs930392	ENSG00000102879	ENST00000564768	CORO1A	30183192	30184970	TFH_19437	openGene2openGene	MS
immune	TFH	rs1453560	chr17	39776521	rs9901483	ENSG00000186075	ENST00000377940	ZPBP2	39776367	39776561	TFH_21370	ocr2openGene	SLE
immune	TFH	rs12421615	chr11	64284975	rs2510066	ENSG00000149781	ENST00000345728	FERMT3	64284433	64286013	TFH_9149	openGene2openGene	VIT
immune	TFH	rs2256814	chr20	63737451	rs2236510	ENSG00000203896	ENST00000489212	LIME1	63737104	63737748	TFH_31769	openGene2openGene	MS
immune	TFH	rs59716545	chr17	39813896	rs9909593	ENSG00000161405	ENST00000535189	IKZF3	39813211	39814301	TFH_21378	ocr2openGene	RA
immune	TFH	rs479844	chr11	65791795	rs10791824	ENSG00000175467	ENST00000528573	SART1	65791650	65792337	TFH_9251	openGene2openGene	ALG
immune	TFH	rs12421615	chr11	64284975	rs2510066	ENSG00000149781	ENST00000541326	FERMT3	64284433	64286013	TFH_9149	openGene2openGene	VIT
immune	TFH	rs545979	chr18	54269165	rs3017302	ENSG00000101751	ENST00000583576	POLI	54268809	54270350	TFH_23456	openGene2openGene	PSO
immune	TFH	rs444210	chr6	166957511	rs2769346	ENSG00000286760	ENST00000685213	ENSG00000286760	166956075	166957548	TFH_46050	openGene2openGene	CRO
immune	TFH	rs2256814	chr20	63737947	rs914559	ENSG00000101246	ENST00000622789	ARFRP1	63737845	63738181	TFH_31770	openGene2openGene	MS
immune	TFH	rs1701704	chr12	56041628	rs705704	ENSG00000065357	ENST00000547535	DGKA	56041535	56042447	TFH_12109	openGene2openGene	T1D
immune	TFH	rs545979	chr18	54285186	rs580504	ENSG00000101751	ENST00000579534	POLI	54284625	54285783	TFH_23459	openGene2openGene	PSO
immune	TFH	rs12421615	chr11	64284975	rs2510066	ENSG00000173264	ENST00000541952	GPR137	64284433	64286013	TFH_9149	openGene2openGene	VIT
immune	TFH	rs8079075	chr17	39843438	chr17:39843438:GA:G	ENSG00000186075	ENST00000348931	ZPBP2	39842846	39843855	TFH_21380	openGene2openGene	SLE
immune	TFH	rs12421615	chr11	64285685	rs887314	ENSG00000173264	ENST00000313074	GPR137	64284433	64286013	TFH_9149	openGene2openGene	VIT
immune	TFH	rs2542162	chr18	12884344	rs2292759	ENSG00000168675	ENST00000585931	LDLRAD4	12883292	12884657	TFH_22969	openGene2openGene	T1D
immune	TFH	rs8079075	chr17	39776521	rs9901483	ENSG00000186075	ENST00000584588	ZPBP2	39776367	39776561	TFH_21370	openGene2openGene	SLE
immune	TFH	rs301807	chr1	8424763	rs301807	ENSG00000074800	ENST00000234590	ENO1	8423324	8424872	TFH_199	openGene2openGene	VIT
immune	TFH	rs33993564	chr5	150846598	rs112483869	ENSG00000086589	ENST00000447771	RBM22	150846315	150847448	TFH_41890	openGene2openGene	IBD
immune	TFH	rs663743	chr11	64285685	rs887314	ENSG00000173264	ENST00000540370	GPR137	64284433	64286013	TFH_9149	openGene2openGene	T1D
immune	TFH	rs57095329	chr5	160467840	rs57095329	ENSG00000038274	ENST00000695029	MAT2B	160467413	160468521	TFH_42115	openGene2openGene	SLE
immune	TFH	rs61759532	chr17	7337072	rs61759532	ENSG00000161960	ENST00000293831	EIF4A1	7336354	7337297	TFH_20674	openGene2openGene	T1D
immune	TFH	rs41263646	chr1	183590900	rs13306580	ENSG00000116698	ENST00000515829	SMG7	183589951	183591224	TFH_3695	openGene2openGene	SLE
immune	TFH	rs59716545	chr17	39864166	rs1453559	ENSG00000161405	ENST00000583368	IKZF3	39864083	39864422	TFH_21382	openGene2openGene	RA
immune	TFH	rs41263646	chr1	183590726	rs2333681	ENSG00000116698	ENST00000367538	SMG7	183589951	183591224	TFH_3695	openGene2openGene	SLE
immune	TFH	rs61759532	chr17	7337072	rs61759532	ENSG00000161960	ENST00000396527	EIF4A1	7336354	7337297	TFH_20674	openGene2openGene	T1D
immune	TFH	rs17849501	chr1	183471396	rs41272536	ENSG00000135828	ENST00000539397	RNASEL	183471026	183473171	TFH_3691	openGene2openGene	SLE
immune	TFH	rs2910686	chr5	96963054	rs1423357	ENSG00000113441	ENST00000231368	LNPEP	96962501	96963553	TFH_40833	openGene2openGene	PSO
immune	TFH	rs10200159	chr2	55617974	rs10200159	ENSG00000162994	ENST00000494539	CLHC1	55616991	55618363	TFH_26991	openGene2openGene	VIT
immune	TFH	rs3801810	chr7	26864042	rs73069539	ENSG00000253187	ENST00000519694	HOXA10-AS	26863716	26865198	TFH_46650	openGene2openGene	CRO
immune	TFH	rs8079075	chr17	39843281	rs28403951	ENSG00000161405	ENST00000467757	IKZF3	39842846	39843855	TFH_21380	openGene2openGene	SLE
immune	TFH	rs663743	chr11	64285685	rs887314	ENSG00000149761	ENST00000441250	NUDT22	64284433	64286013	TFH_9149	openGene2openGene	T1D
immune	TFH	rs4690229	chr4	973551	rs113075206	ENSG00000127419	ENST00000504505	TMEM175	972695	973984	TFH_36988	openGene2openGene	SLE
immune	TFH	rs2017445	chr12	56041628	rs705704	ENSG00000135404	ENST00000548898	CD63	56041535	56042447	TFH_12109	openGene2openGene	VIT
immune	TFH	rs1453560	chr17	39867188	rs1453560	ENSG00000172057	ENST00000394169	ORMDL3	39866987	39868463	TFH_21383	openGene2openGene	SLE
immune	TFH	rs12128789	chr1	212699732	rs2202683	ENSG00000117697	ENST00000473995	NSL1	212699079	212700942	TFH_4417	openGene2openGene	T1D
immune	TFH	rs1453560	chr17	39843765	rs12946040	ENSG00000186075	ENST00000583811	ZPBP2	39842846	39843855	TFH_21380	openGene2openGene	SLE
immune	TFH	rs8079075	chr17	39843281	rs28403951	ENSG00000186075	ENST00000584588	ZPBP2	39842846	39843855	TFH_21380	openGene2openGene	SLE
immune	TFH	rs41263646	chr1	183590900	rs13306580	ENSG00000232860	ENST00000663067	SMG7-AS1	183589951	183591224	TFH_3695	openGene2openGene	SLE
immune	TFH	rs41263646	chr1	183590726	rs2333681	ENSG00000232860	ENST00000663067	SMG7-AS1	183589951	183591224	TFH_3695	openGene2openGene	SLE
immune	TFH	rs1453560	chr17	39843438	chr17:39843438:GA:G	ENSG00000186075	ENST00000584588	ZPBP2	39842846	39843855	TFH_21380	openGene2openGene	SLE
immune	TFH	rs11657987	chr17	78379014	rs4490057	ENSG00000184557	ENST00000587578	SOCS3	78378233	78379150	TFH_22526	openGene2openGene	ECZ
immune	TFH	rs60920700	chr3	119559621	rs16829980	ENSG00000138495	ENST00000490145	COX17	119559549	119559823	TFH_35347	openGene2openGene	VIT
immune	TFH	rs60920700	chr3	119559621	rs16829980	ENSG00000138495	ENST00000486606	COX17	119559549	119559823	TFH_35347	openGene2openGene	VIT
immune	TFH	rs2017445	chr12	56041720	rs705705	ENSG00000181852	ENST00000615206	RNF41	56041535	56042447	TFH_12109	openGene2openGene	VIT
immune	TFH	rs12128789	chr1	212700215	rs3754482	ENSG00000288007	ENST00000669720	ENSG00000288007	212699079	212700942	TFH_4417	openGene2openGene	T1D
immune	TFH	rs3197999	chr3	50299601	rs34136796	ENSG00000114388	ENST00000667631	NPRL2	50298790	50299935	TFH_34421	openGene2openGene	IBD
immune	TFH	rs2066819	chr12	56267121	rs60542959	ENSG00000062485	ENST00000549143	CS	56266599	56267508	TFH_12126	openGene2openGene	PSO
immune	TFH	rs33993564	chr5	150847337	rs17111376	ENSG00000253852	ENST00000517474	ENSG00000253852	150846315	150847448	TFH_41890	openGene2openGene	IBD
immune	TFH	rs10876864	chr12	56042145	rs1131017	ENSG00000062485	ENST00000551430	CS	56041535	56042447	TFH_12109	openGene2openGene	ALG
immune	TFH	rs12727642	chr1	7961913	rs35675666	ENSG00000049249	ENST00000377507	TNFRSF9	7960994	7962255	TFH_186	openGene2openGene	CEL
immune	TFH	rs4795397	chr17	39868373	rs11557466	ENSG00000108344	ENST00000264639	PSMD3	39866987	39868463	TFH_21383	openGene2openGene	IBD
immune	TFH	rs10496726	chr2	134301044	rs4953910	ENSG00000152127	ENST00000281923	MGAT5	134300833	134301581	TFH_28321	ocr2openGene	SLE
immune	TFH	rs5743618	chr4	38804841	rs74288437	ENSG00000231160	ENST00000669118	KLF3-AS1	38803998	38805352	TFH_37543	openGene2openGene	ALG
immune	TFH	rs1463485	chr17	75855927	rs936394	ENSG00000132471	ENST00000588373	WBP2	75854976	75856197	TFH_22389	openGene2openGene	SLE
immune	TFH	rs7120737	chr11	47565510	rs11039300	ENSG00000213619	ENST00000529276	NDUFS3	47564979	47566276	TFH_8851	openGene2openGene	MS
immune	TFH	rs12421615	chr11	64284975	rs2510066	ENSG00000256116	ENST00000539963	ENSG00000256116	64284433	64286013	TFH_9149	openGene2openGene	VIT
immune	TFH	rs1048990	chr14	35292469	rs1048990	ENSG00000092020	ENST00000557217	PPP2R3C	35291901	35292864	TFH_15409	openGene2openGene	ALG
immune	TFH	rs1453560	chr17	39843765	rs12946040	ENSG00000161405	ENST00000377958	IKZF3	39842846	39843855	TFH_21380	openGene2openGene	SLE
immune	TFH	rs1217382	chr1	113905292	rs971173	ENSG00000009307	ENST00000369530	CSDE1	113904356	113905784	TFH_2475	openGene2openGene	CRO
immune	TFH	rs7997823	chr13	99352915	rs9300539	ENSG00000228889	ENST00000668873	UBAC2-AS1	99352353	99353367	TFH_14888	ocr2openGene	CRO
immune	TFH	rs61759532	chr17	7337072	rs61759532	ENSG00000161960	ENST00000584901	EIF4A1	7336354	7337297	TFH_20674	openGene2openGene	T1D
immune	TFH	rs7997823	chr13	99352638	rs35775451	ENSG00000228889	ENST00000668596	UBAC2-AS1	99352353	99353367	TFH_14888	ocr2openGene	CRO
immune	TFH	rs2910686	chr5	96957449	rs4360063	ENSG00000058729	ENST00000508447	RIOK2	96957322	96958749	TFH_40831	openGene2openGene	PSO
immune	TFH	rs7775055	chr6	32686078	rs76384124	ENSG00000179344	ENST00000487676	HLA-DQB1	32685348	32686101	TFH_43477	ocr2openGene	JIA
immune	TFH	rs9355260	chr6	159107100	rs7748054	ENSG00000288845	ENST00000692670	ENSG00000288845	159106589	159107315	TFH_45944	openGene2openGene	MS
immune	TFH	rs4252665	chr17	39794560	rs35938199	ENSG00000161405	ENST00000535189	IKZF3	39794324	39794697	TFH_21376	ocr2openGene	SLE
immune	TFH	rs2066819	chr12	56334474	chr12:56334474:GA:G	ENSG00000135423	ENST00000494345	GLS2	56333352	56334480	TFH_12130	openGene2openGene	PSO
immune	TFH	rs33993564	chr5	150846862	rs10051804	ENSG00000086589	ENST00000521248	RBM22	150846315	150847448	TFH_41890	openGene2openGene	IBD
immune	TFH	rs2163226	chr2	43133808	rs7588193	ENSG00000115970	ENST00000403856	THADA	43133682	43134698	TFH_26746	openGene2openGene	MS
immune	TFH	rs8079075	chr17	39843438	chr17:39843438:GA:G	ENSG00000161405	ENST00000623724	IKZF3	39842846	39843855	TFH_21380	openGene2openGene	SLE
immune	TFH	rs10801128	chr1	192546276	rs10801127	ENSG00000090104	ENST00000498352	RGS1	192546045	192546922	TFH_3790	ocr2openGene	T1D
immune	TFH	rs250308	chr5	119355998	rs3797339	ENSG00000169570	ENST00000510708	DTWD2	119355242	119356136	TFH_41131	openGene2openGene	ALG
immune	TFH	rs17020139	chr1	107804125	rs78435278	ENSG00000226822	ENST00000634635	LINC02785	107804047	107804785	TFH_2251	ocr2openGene	HT
immune	TFH	rs2110451	chr12	9774028	rs10844749	ENSG00000069493	ENST00000543300	CLEC2D	9772970	9774077	TFH_11010	ocr2openGene	HT
immune	TFH	rs1453560	chr17	39843281	rs28403951	ENSG00000161405	ENST00000623724	IKZF3	39842846	39843855	TFH_21380	openGene2openGene	SLE
immune	TFH	rs3748817	chr1	2642639	rs9970196	ENSG00000157916	ENST00000605895	RER1	2642464	2643446	TFH_107	ocr2openGene	MS
immune	TFH	rs10801128	chr1	192546648	rs10489869	ENSG00000090104	ENST00000462589	RGS1	192546045	192546922	TFH_3790	ocr2openGene	T1D
immune	TFH	rs10801128	chr1	192546719	rs10801128	ENSG00000090104	ENST00000367459	RGS1	192546045	192546922	TFH_3790	ocr2openGene	T1D
immune	TFH	rs8079075	chr17	39843765	rs12946040	ENSG00000161405	ENST00000348427	IKZF3	39842846	39843855	TFH_21380	openGene2openGene	SLE
immune	TFH	rs2110451	chr12	9773468	rs1029991	ENSG00000069493	ENST00000466035	CLEC2D	9772970	9774077	TFH_11010	ocr2openGene	HT
immune	TFH	rs33993564	chr5	150846579	rs111719118	ENSG00000132912	ENST00000518015	DCTN4	150846315	150847448	TFH_41890	openGene2openGene	IBD
immune	TFH	rs33993564	chr5	150846512	rs11741515	ENSG00000132912	ENST00000518015	DCTN4	150846315	150847448	TFH_41890	openGene2openGene	IBD
immune	TFH	rs28449958	chr16	28864161	rs7193733	ENSG00000177548	ENST00000561803	RABEP2	28863156	28864227	TFH_19370	openGene2openGene	IBD
immune	TFH	rs1359062	chr1	192575969	rs7535818	ENSG00000134371	ENST00000643006	CDC73	192575306	192576106	TFH_3793	openGene2openGene	MS
immune	TFH	rs1217382	chr1	113905292	rs971173	ENSG00000081019	ENST00000615321	RSBN1	113904356	113905784	TFH_2475	openGene2openGene	CRO
immune	TFH	rs36014129	chr6	26189128	rs13204572	ENSG00000276410	ENST00000615966	H2BC3	26188355	26189381	TFH_43178	openGene2openGene	SLE
immune	TFH	rs59716545	chr17	39868373	rs11557466	ENSG00000161395	ENST00000309862	PGAP3	39866987	39868463	TFH_21383	openGene2openGene	RA
immune	TFH	rs11714843	chr3	119498465	rs2280670	ENSG00000082701	ENST00000678439	GSK3B	119498092	119499033	TFH_35346	openGene2openGene	JIA
immune	TFH	rs36014129	chr6	26189128	rs13204572	ENSG00000124610	ENST00000244573	H1-1	26188355	26189381	TFH_43178	openGene2openGene	SLE
immune	TFH	rs34779708	chr10	35126627	rs4934730	ENSG00000108094	ENST00000693739	CUL2	35126393	35127801	TFH_6106	openGene2openGene	IBD
immune	TFH	rs59716545	chr17	39868373	rs11557466	ENSG00000161395	ENST00000378011	PGAP3	39866987	39868463	TFH_21383	openGene2openGene	RA
immune	TFH	rs2110451	chr12	9761409	rs2071647	ENSG00000069493	ENST00000543300	CLEC2D	9761371	9761753	TFH_11008	openGene2openGene	HT
immune	TFH	rs2017445	chr12	56041720	rs705705	ENSG00000123374	ENST00000555357	CDK2	56041535	56042447	TFH_12109	openGene2openGene	VIT
immune	TFH	rs4690229	chr4	973551	rs113075206	ENSG00000185619	ENST00000427463	PCGF3	972695	973984	TFH_36988	openGene2openGene	SLE
immune	TFH	rs2256814	chr20	63737451	rs2236510	ENSG00000273047	ENST00000467211	ENSG00000273047	63737104	63737748	TFH_31769	openGene2openGene	MS
immune	TFH	rs2233424	chr6	44265183	rs2233434	ENSG00000112759	ENST00000393844	SLC29A1	44264858	44265904	TFH_43873	openGene2openGene	RA
immune	TFH	rs2017445	chr12	56041720	rs705705	ENSG00000139641	ENST00000551790	ESYT1	56041535	56042447	TFH_12109	openGene2openGene	VIT
immune	TFH	rs7196953	chr16	79618082	rs7188272	ENSG00000260876	ENST00000654418	LINC01229	79617978	79619532	TFH_20137	openGene2openGene	MS
immune	TFH	rs2247314	chr6	166957044	rs2757041	ENSG00000286760	ENST00000685213	ENSG00000286760	166956075	166957548	TFH_46050	openGene2openGene	VIT
immune	TFH	rs301807	chr1	8424763	rs301807	ENSG00000142599	ENST00000400908	RERE	8423324	8424872	TFH_199	openGene2openGene	VIT
immune	TFH	rs2247314	chr6	166956865	rs2757039	ENSG00000286760	ENST00000691535	ENSG00000286760	166956075	166957548	TFH_46050	openGene2openGene	VIT
immune	TFH	rs2247314	chr6	166956742	rs2247314	ENSG00000286760	ENST00000691898	ENSG00000286760	166956075	166957548	TFH_46050	openGene2openGene	VIT
immune	TFH	rs7517810	chr1	172895043	rs2187892	ENSG00000117586	ENST00000281834	TNFSF4	172894279	172895522	TFH_3504	ocr2openGene	CRO
immune	TFH	rs7517810	chr1	172894808	rs2157453	ENSG00000117586	ENST00000281834	TNFSF4	172894279	172895522	TFH_3504	ocr2openGene	CRO
immune	TFH	rs2104047	chr14	68283210	rs3784099	ENSG00000185650	ENST00000439696	ZFP36L1	68282793	68284083	TFH_16068	ocr2openGene	ALG
immune	TFH	rs34695944	chr2	60881694	rs67574266	ENSG00000162927	ENST00000407787	PUS10	60880742	60881999	TFH_27023	openGene2openGene	RA
immune	TFH	rs13260060	chr8	70377062	rs7012908	ENSG00000140396	ENST00000520416	NCOA2	70376674	70377089	TFH_50135	ocr2openGene	MS
immune	TFH	rs1453560	chr17	39843438	chr17:39843438:GA:G	ENSG00000161405	ENST00000535189	IKZF3	39842846	39843855	TFH_21380	openGene2openGene	SLE
immune	TFH	rs5743618	chr4	38804321	rs17578127	ENSG00000231160	ENST00000670431	KLF3-AS1	38803998	38805352	TFH_37543	openGene2openGene	ALG
immune	TFH	rs17371986	chr1	160429052	rs11265393	ENSG00000066294	ENST00000368047	CD84	160428811	160429058	TFH_3160	ocr2openGene	MS
immune	TFH	rs150254607	chr4	122603102	rs62324192	ENSG00000170917	ENST00000339154	NUDT6	122602438	122603184	TFH_38740	ocr2openGene	ALG
immune	TFH	rs150254607	chr4	122602677	rs62324191	ENSG00000170917	ENST00000304430	NUDT6	122602438	122603184	TFH_38740	ocr2openGene	ALG
immune	TFH	rs8079075	chr17	39843281	rs28403951	ENSG00000161405	ENST00000346872	IKZF3	39842846	39843855	TFH_21380	openGene2openGene	SLE
immune	TFH	rs10200159	chr2	55618001	rs34380337	ENSG00000143947	ENST00000449323	RPS27A	55616991	55618363	TFH_26991	openGene2openGene	VIT
immune	TFH	rs11150589	chr16	30471219	rs12598978	ENSG00000156853	ENST00000565710	ZNF689	30470851	30471449	TFH_19454	openGene2openGene	UC
immune	TFH	rs8054198	chr16	10944503	rs8054198	ENSG00000189067	ENST00000571277	LITAF	10944153	10944989	TFH_19027	openGene2openGene	SLE
immune	TFH	rs2017445	chr12	56041628	rs705704	ENSG00000065357	ENST00000549368	DGKA	56041535	56042447	TFH_12109	openGene2openGene	VIT
immune	TFH	rs11624293	chr14	88006251	rs8005161	ENSG00000054983	ENST00000554372	GALC	88006047	88006934	TFH_16453	ocr2openGene	AS
immune	TFH	rs12128789	chr1	212699754	rs2202682	ENSG00000174606	ENST00000360506	ANGEL2	212699079	212700942	TFH_4417	openGene2openGene	T1D
immune	TFH	rs11624293	chr14	88006251	rs8005161	ENSG00000054983	ENST00000393568	GALC	88006047	88006934	TFH_16453	ocr2openGene	AS
immune	TFH	rs3197999	chr3	48685869	rs6792510	ENSG00000068745	ENST00000446860	IP6K2	48685518	48686514	TFH_34349	openGene2openGene	IBD
immune	TFH	rs773125	chr12	56042145	rs1131017	ENSG00000135482	ENST00000552345	ZC3H10	56041535	56042447	TFH_12109	openGene2openGene	RA
immune	TFH	rs36014129	chr6	26189128	rs13204572	ENSG00000276180	ENST00000615353	H4C9	26188355	26189381	TFH_43178	openGene2openGene	SLE
immune	TFH	rs3197999	chr3	48685869	rs6792510	ENSG00000068745	ENST00000424035	IP6K2	48685518	48686514	TFH_34349	openGene2openGene	IBD
immune	TFH	rs10200159	chr2	55618001	rs34380337	ENSG00000143947	ENST00000494756	RPS27A	55616991	55618363	TFH_26991	openGene2openGene	VIT
immune	TFH	rs7187776	chr16	28880144	rs8055138	ENSG00000260442	ENST00000686664	ATP2A1-AS1	28879439	28880533	TFH_19372	openGene2openGene	T1D
immune	TFH	rs6677309	chr1	116544880	rs12044773	ENSG00000116830	ENST00000369466	TTF2	116544588	116545792	TFH_2540	openGene2openGene	MS
immune	TFH	rs5743618	chr4	38804398	rs5743563	ENSG00000174123	ENST00000502321	TLR10	38803998	38805352	TFH_37543	openGene2openGene	ALG
immune	TFH	rs7187776	chr16	28880144	rs8055138	ENSG00000260442	ENST00000566956	ATP2A1-AS1	28879439	28880533	TFH_19372	openGene2openGene	T1D
immune	TFH	rs5743618	chr4	38805230	rs118034493	ENSG00000174123	ENST00000502321	TLR10	38803998	38805352	TFH_37543	openGene2openGene	ALG
immune	TFH	rs12148050	chr14	102805688	rs8023164	ENSG00000131323	ENST00000539721	TRAF3	102805322	102806329	TFH_16871	ocr2openGene	MS
immune	TFH	rs6738825	chr2	197805147	rs770658	ENSG00000115541	ENST00000495200	HSPE1	197804260	197805520	TFH_29474	openGene2openGene	SLE
immune	TFH	rs7731626	chr5	56148856	rs7731626	ENSG00000249236	ENST00000511861	ENSG00000249236	56148224	56148964	TFH_40083	openGene2openGene	CRO
immune	TFH	rs59716545	chr17	39864166	rs1453559	ENSG00000141736	ENST00000584014	ERBB2	39864083	39864422	TFH_21382	openGene2openGene	RA
immune	TFH	rs3748817	chr1	2642639	rs9970196	ENSG00000238164	ENST00000416860	TNFRSF14-AS1	2642464	2643446	TFH_107	ocr2openGene	MS
immune	TFH	rs3748817	chr1	2642639	rs9970196	ENSG00000238164	ENST00000432521	TNFRSF14-AS1	2642464	2643446	TFH_107	ocr2openGene	MS
immune	TFH	rs2304206	chr19	49665670	rs2304205	ENSG00000090554	ENST00000597551	FLT3LG	49665316	49666253	TFH_25635	openGene2openGene	VIT
immune	TFH	rs243332	chr16	11252254	rs201147716	ENSG00000038532	ENST00000409552	CLEC16A	11251999	11252313	TFH_19046	ocr2openGene	CRO
immune	TFH	rs1170436	chr16	68529888	rs1645935	ENSG00000141076	ENST00000566227	UTP4	68529721	68530622	TFH_19897	openGene2openGene	SLE
immune	TFH	rs2304206	chr19	49665763	rs2304204	ENSG00000126461	ENST00000598359	SCAF1	49665316	49666253	TFH_25635	openGene2openGene	VIT
immune	TFH	rs2304206	chr19	49665763	rs2304204	ENSG00000090554	ENST00000597551	FLT3LG	49665316	49666253	TFH_25635	openGene2openGene	VIT
immune	TFH	rs7824394	chr8	80378152	rs2370615	ENSG00000277604	ENST00000516058	Y_RNA	80377051	80378358	TFH_50270	ocr2openGene	ALG
immune	TFH	rs2304206	chr19	49665614	rs2304206	ENSG00000090554	ENST00000597551	FLT3LG	49665316	49666253	TFH_25635	openGene2openGene	VIT
immune	TFH	rs63406760	chr12	123233754	rs1727332	ENSG00000150967	ENST00000543935	ABCB9	123232753	123233761	TFH_13478	openGene2openGene	ALG
immune	TFH	rs58763752	chr10	32948715	rs66899110	ENSG00000150093	ENST00000676895	ITGB1	32948330	32948795	TFH_6033	ocr2openGene	T1D
immune	TFH	rs663743	chr11	64285685	rs887314	ENSG00000173486	ENST00000652094	FKBP2	64284433	64286013	TFH_9149	openGene2openGene	T1D
immune	TFH	rs2066819	chr12	56334474	chr12:56334474:GA:G	ENSG00000135469	ENST00000553234	COQ10A	56333352	56334480	TFH_12130	openGene2openGene	PSO
immune	TFH	rs2304206	chr19	49677009	rs975484	ENSG00000104951	ENST00000596022	IL4I1	49676605	49677456	TFH_25637	openGene2openGene	VIT
immune	TFH	rs12128789	chr1	212700089	rs2221593	ENSG00000288007	ENST00000669720	ENSG00000288007	212699079	212700942	TFH_4417	openGene2openGene	T1D
immune	TFH	rs7187776	chr16	28863883	rs11864750	ENSG00000168488	ENST00000561539	ATXN2L	28863156	28864227	TFH_19370	openGene2openGene	T1D
immune	TFH	rs7187776	chr16	28864161	rs7193733	ENSG00000168488	ENST00000561539	ATXN2L	28863156	28864227	TFH_19370	openGene2openGene	T1D
immune	TFH	rs7187776	chr16	28880144	rs8055138	ENSG00000168488	ENST00000336783	ATXN2L	28879439	28880533	TFH_19372	openGene2openGene	T1D
immune	TFH	rs10790268	chr11	118870222	rs4938572	ENSG00000110367	ENST00000531971	DDX6	118869916	118871046	TFH_10253	ocr2openGene	RA
immune	TFH	rs10790268	chr11	118870448	rs7117261	ENSG00000110367	ENST00000531971	DDX6	118869916	118871046	TFH_10253	ocr2openGene	RA
immune	TFH	rs7723899	chr5	96958225	rs2351010	ENSG00000247121	ENST00000660209	ENSG00000247121	96957322	96958749	TFH_40831	openGene2openGene	CRO
immune	TFH	rs7723899	chr5	96957449	rs4360063	ENSG00000247121	ENST00000663822	ENSG00000247121	96957322	96958749	TFH_40831	openGene2openGene	CRO
immune	TFH	rs2066819	chr12	56334474	chr12:56334474:GA:G	ENSG00000181852	ENST00000345093	RNF41	56333352	56334480	TFH_12130	openGene2openGene	PSO
immune	TFH	rs1359062	chr1	192575969	rs7535818	ENSG00000116750	ENST00000367450	UCHL5	192575306	192576106	TFH_3793	openGene2openGene	MS
immune	TFH	rs63406760	chr12	123233754	rs1727332	ENSG00000051825	ENST00000545556	MPHOSPH9	123232753	123233761	TFH_13478	openGene2openGene	ALG
immune	TFH	rs231725	chr2	203909720	rs3116518	ENSG00000163599	ENST00000696049	CTLA4	203908878	203909971	TFH_29638	ocr2openGene	VIT
immune	TFH	rs2304206	chr19	49665670	rs2304205	ENSG00000090554	ENST00000600084	FLT3LG	49665316	49666253	TFH_25635	openGene2openGene	VIT
immune	TFH	rs231725	chr2	203887147	rs1365965	ENSG00000163599	ENST00000696049	CTLA4	203886244	203887219	TFH_29635	ocr2openGene	VIT
immune	TFH	rs13153019	chr5	177357438	rs4976688	ENSG00000213347	ENST00000509339	MXD3	177357298	177358365	TFH_42340	openGene2openGene	ALG
immune	TFH	rs7512552	chr1	150487216	rs3840449	ENSG00000228126	ENST00000416894	FALEC	150486974	150487703	TFH_2794	openGene2openGene	ECZ
immune	TFH	rs56750287	chr17	39756124	rs12946510	ENSG00000131748	ENST00000336308	STARD3	39755848	39756300	TFH_21368	ocr2openGene	T1D
immune	TFH	rs56750287	chr17	39756124	rs12946510	ENSG00000131748	ENST00000394250	STARD3	39755848	39756300	TFH_21368	ocr2openGene	T1D
immune	TFH	rs3091307	chr5	132641435	rs2240032	ENSG00000169194	ENST00000487267	IL13	132641290	132641798	TFH_41368	openGene2openGene	ALG
immune	TFH	rs58763752	chr10	32980469	rs60724454	ENSG00000150093	ENST00000437302	ITGB1	32980358	32981348	TFH_6037	openGene2openGene	T1D
immune	TFH	rs4976646	chr5	177363161	rs67111717	ENSG00000169223	ENST00000514458	LMAN2	177362595	177363451	TFH_42341	ocr2openGene	MS
immune	TFH	rs2304206	chr19	49665670	rs2304205	ENSG00000090554	ENST00000598555	FLT3LG	49665316	49666253	TFH_25635	openGene2openGene	VIT
immune	TFH	rs12114284	chr8	78665491	rs3808619	ENSG00000104427	ENST00000521176	ZC2HC1A	78665188	78666850	TFH_50220	openGene2openGene	SLE
immune	TFH	rs9355260	chr6	159107100	rs7748054	ENSG00000271913	ENST00000664321	TAGAP-AS1	159106589	159107315	TFH_45944	openGene2openGene	MS
immune	TFH	rs1021156	chr8	78665491	rs3808619	ENSG00000286675	ENST00000661869	ENSG00000286675	78665188	78666850	TFH_50220	openGene2openGene	MS
immune	TFH	rs58763752	chr10	32980469	rs60724454	ENSG00000150093	ENST00000417122	ITGB1	32980358	32981348	TFH_6037	openGene2openGene	T1D
immune	TFH	rs13136820	chr4	40305547	rs13136820	ENSG00000168421	ENST00000513894	RHOH	40305331	40305763	TFH_37609	ocr2openGene	VIT
immune	TFH	rs182429	chr6	159044945	rs1738074	ENSG00000203711	ENST00000650421	LINC02901	159044743	159045521	TFH_45932	openGene2openGene	T1D
immune	TFH	rs58763752	chr10	32980469	rs60724454	ENSG00000150093	ENST00000678989	ITGB1	32980358	32981348	TFH_6037	openGene2openGene	T1D
immune	TFH	rs7665090	chr4	102630911	rs7690700	ENSG00000109332	ENST00000503742	UBE2D3	102630453	102631250	TFH_38428	ocr2openGene	MS
immune	TFH	rs1701704	chr12	56041628	rs705704	ENSG00000258311	ENST00000550412	ENSG00000258311	56041535	56042447	TFH_12109	openGene2openGene	T1D
immune	TFH	rs2066819	chr12	56334216	rs2371494	ENSG00000257303	ENST00000660360	CNPY2-AS1	56333352	56334480	TFH_12130	openGene2openGene	PSO
immune	TFH	rs8042861	chr15	90388131	rs2589940	ENSG00000184508	ENST00000330334	HDDC3	90387658	90388874	TFH_18546	openGene2openGene	MS
immune	TFH	rs1170436	chr16	68530283	rs1728769	ENSG00000141076	ENST00000567015	UTP4	68529721	68530622	TFH_19897	openGene2openGene	SLE
immune	TFH	rs1170436	chr16	68530545	rs1645975	ENSG00000141076	ENST00000567015	UTP4	68529721	68530622	TFH_19897	openGene2openGene	SLE
immune	TFH	rs2988277	chr1	167455687	rs2949661	ENSG00000198821	ENST00000483825	CD247	167454809	167456252	TFH_3344	openGene2openGene	ALG
immune	TFH	rs10496726	chr2	134282480	rs11899700	ENSG00000263813	ENST00000581102	MIR3679	134281880	134283380	TFH_28317	ocr2openGene	SLE
immune	TFH	rs56129466	chr11	128302748	rs73018928	ENSG00000276176	ENST00000622481	MIR6090	128302408	128303118	TFH_10503	openGene2openGene	ALG
immune	TFH	rs11887156	chr2	134283192	rs11689718	ENSG00000263813	ENST00000581102	MIR3679	134281880	134283380	TFH_28317	ocr2openGene	SLE
immune	TFH	rs5743618	chr4	38804841	rs74288437	ENSG00000174123	ENST00000507953	TLR10	38803998	38805352	TFH_37543	openGene2openGene	ALG
immune	TFH	rs11887156	chr2	134312547	rs59902004	ENSG00000263813	ENST00000581102	MIR3679	134312477	134313541	TFH_28322	ocr2openGene	SLE
immune	TFH	rs663743	chr11	64285685	rs887314	ENSG00000149782	ENST00000325234	PLCB3	64284433	64286013	TFH_9149	openGene2openGene	T1D
immune	TFH	rs10519067	chr15	60776755	rs11071557	ENSG00000245534	ENST00000558140	RORA-AS1	60776385	60776761	TFH_17756	ocr2openGene	ALG
immune	TFH	rs62149377	chr2	60756834	rs2099613	ENSG00000162927	ENST00000407787	PUS10	60755958	60757102	TFH_27017	openGene2openGene	SLE
immune	TFH	rs13153019	chr5	177357611	rs4075959	ENSG00000169223	ENST00000502560	LMAN2	177357298	177358365	TFH_42340	openGene2openGene	ALG
immune	TFH	rs36014129	chr6	26189128	rs13204572	ENSG00000158373	ENST00000289316	H2BC5	26188355	26189381	TFH_43178	ocr2openGene	SLE
immune	TFH	rs36014129	chr6	26189128	rs13204572	ENSG00000158373	ENST00000377777	H2BC5	26188355	26189381	TFH_43178	ocr2openGene	SLE
immune	TFH	rs34779708	chr10	35126540	rs16935880	ENSG00000108094	ENST00000673636	CUL2	35126393	35127801	TFH_6106	openGene2openGene	IBD
immune	TFH	rs2256814	chr20	63737451	rs2236510	ENSG00000101246	ENST00000424545	ARFRP1	63737104	63737748	TFH_31769	openGene2openGene	MS
immune	TFH	rs2110451	chr12	9761409	rs2071647	ENSG00000256594	ENST00000692753	ENSG00000256594	9761371	9761753	TFH_11008	openGene2openGene	HT
immune	TFH	rs4252665	chr17	39756015	rs77013147	ENSG00000131748	ENST00000578577	STARD3	39755848	39756300	TFH_21368	ocr2openGene	SLE
immune	TFH	rs1701704	chr12	56041628	rs705704	ENSG00000135404	ENST00000552067	CD63	56041535	56042447	TFH_12109	openGene2openGene	T1D
immune	TFH	rs4490209	chr2	100142616	rs13003982	ENSG00000144218	ENST00000424600	AFF3	100141915	100142886	TFH_27762	openGene2openGene	T1D
immune	TFH	rs4490209	chr2	100142823	rs11123810	ENSG00000144218	ENST00000424600	AFF3	100141915	100142886	TFH_27762	openGene2openGene	T1D
immune	TFH	rs34779708	chr10	35127585	rs12765038	ENSG00000108094	ENST00000688571	CUL2	35126393	35127801	TFH_6106	openGene2openGene	IBD
immune	TFH	rs63406760	chr12	123233754	rs1727332	ENSG00000111325	ENST00000454694	OGFOD2	123232753	123233761	TFH_13478	openGene2openGene	ALG
immune	TFH	rs34779708	chr10	35126540	rs16935880	ENSG00000108094	ENST00000684955	CUL2	35126393	35127801	TFH_6106	openGene2openGene	IBD
immune	TFH	rs3801810	chr7	26865151	rs73069540	ENSG00000122566	ENST00000608362	HNRNPA2B1	26863716	26865198	TFH_46650	openGene2openGene	CRO
immune	TFH	rs34779708	chr10	35127585	rs12765038	ENSG00000108094	ENST00000690123	CUL2	35126393	35127801	TFH_6106	openGene2openGene	IBD
immune	TFH	rs9355260	chr6	159104207	rs55966014	ENSG00000271913	ENST00000664321	TAGAP-AS1	159104154	159104413	TFH_45943	openGene2openGene	MS
immune	TFH	rs1701704	chr12	56041628	rs705704	ENSG00000135404	ENST00000549117	CD63	56041535	56042447	TFH_12109	openGene2openGene	T1D
immune	TFH	rs930297	chr17	75412743	rs9914731	ENSG00000264511	ENST00000578455	MIR3678	75412602	75412919	TFH_22365	ocr2openGene	SLE
immune	TFH	rs12946510	chr17	39754115	rs2941522	ENSG00000161405	ENST00000535189	IKZF3	39753785	39755043	TFH_21367	ocr2openGene	MS
immune	TFH	rs34779708	chr10	35126627	rs4934730	ENSG00000108094	ENST00000468804	CUL2	35126393	35127801	TFH_6106	openGene2openGene	IBD
immune	TFH	rs2066819	chr12	56300477	rs2695789	ENSG00000135469	ENST00000546614	COQ10A	56299742	56300653	TFH_12128	openGene2openGene	PSO
immune	TFH	rs10936599	chr3	169764547	rs2293607	ENSG00000163536	ENST00000472941	SERPINI1	169764275	169765398	TFH_36212	openGene2openGene	CEL
immune	TFH	rs2110451	chr12	9774028	rs10844749	ENSG00000172243	ENST00000528799	CLEC7A	9772970	9774077	TFH_11010	ocr2openGene	HT
immune	TFH	rs63406760	chr12	122966218	rs4148856	ENSG00000182196	ENST00000456762	ARL6IP4	122966062	122966918	TFH_13463	openGene2openGene	ALG
immune	TFH	rs61759532	chr17	7337072	rs61759532	ENSG00000129255	ENST00000578267	MPDU1	7336354	7337297	TFH_20674	openGene2openGene	T1D
immune	TFH	rs7997823	chr13	99352859	rs9300538	ENSG00000169508	ENST00000376414	GPR183	99352353	99353367	TFH_14888	ocr2openGene	CRO
immune	TFH	rs921650	chr17	39926554	rs12603332	ENSG00000008838	ENST00000578161	MED24	39926473	39928134	TFH_21385	openGene2openGene	ALG
immune	TFH	rs921650	chr17	39926554	rs12603332	ENSG00000172057	ENST00000304046	ORMDL3	39926473	39928134	TFH_21385	openGene2openGene	ALG
immune	TFH	rs61759532	chr17	7337072	rs61759532	ENSG00000129255	ENST00000359822	MPDU1	7336354	7337297	TFH_20674	openGene2openGene	T1D
immune	TFH	rs41286801	chr1	92485653	rs6689470	ENSG00000174842	ENST00000495106	GLMN	92484488	92486304	TFH_2048	openGene2openGene	MS
immune	TFH	rs2017445	chr12	56041720	rs705705	ENSG00000065361	ENST00000551085	ERBB3	56041535	56042447	TFH_12109	openGene2openGene	VIT
immune	TFH	rs12445568	chr16	31033576	rs12445650	ENSG00000167395	ENST00000428260	ZNF646	31032615	31034448	TFH_19493	openGene2openGene	PSO
immune	TFH	rs1359062	chr1	192575969	rs7535818	ENSG00000116747	ENST00000367444	RO60	192575306	192576106	TFH_3793	openGene2openGene	MS
immune	TFH	rs7187776	chr16	28864161	rs7193733	ENSG00000260442	ENST00000691192	ATP2A1-AS1	28863156	28864227	TFH_19370	openGene2openGene	T1D
immune	TFH	rs60542850	chr19	10380676	rs71297581	ENSG00000161847	ENST00000617231	RAVER1	10380146	10381112	TFH_24340	openGene2openGene	IBD
immune	TFH	rs7997823	chr13	99366721	rs7998034	ENSG00000280734	ENST00000625254	LINC01232	99366701	99366943	TFH_14892	openGene2openGene	CRO
immune	TFH	rs1048990	chr14	35122110	rs28365850	ENSG00000100902	ENST00000553809	PSMA6	35121612	35122844	TFH_15402	openGene2openGene	ALG
immune	TFH	rs12946510	chr17	39754115	rs2941522	ENSG00000161405	ENST00000350532	IKZF3	39753785	39755043	TFH_21367	ocr2openGene	MS
immune	TFH	rs12421615	chr11	64284975	rs2510066	ENSG00000173486	ENST00000449942	FKBP2	64284433	64286013	TFH_9149	openGene2openGene	VIT
immune	TFH	rs3801810	chr7	26864711	rs17323934	ENSG00000122566	ENST00000678973	HNRNPA2B1	26863716	26865198	TFH_46650	openGene2openGene	CRO
immune	TFH	rs6435203	chr2	203740764	rs4673260	ENSG00000163600	ENST00000316386	ICOS	203740232	203741880	TFH_29617	ocr2openGene	MS
immune	TFH	rs11933540	chr4	26088753	rs7441808	ENSG00000168214	ENST00000691085	RBPJ	26088487	26089007	TFH_37419	ocr2openGene	RA
immune	TFH	rs3801810	chr7	26864042	rs73069539	ENSG00000122566	ENST00000678935	HNRNPA2B1	26863716	26865198	TFH_46650	openGene2openGene	CRO
immune	TFH	rs2066819	chr12	56300477	rs2695789	ENSG00000196465	ENST00000696000	MYL6B	56299742	56300653	TFH_12128	openGene2openGene	PSO
immune	TFH	rs8079075	chr17	39756015	rs77013147	ENSG00000161405	ENST00000346243	IKZF3	39755848	39756300	TFH_21368	ocr2openGene	SLE
immune	TFH	rs34779708	chr10	35126627	rs4934730	ENSG00000108094	ENST00000691974	CUL2	35126393	35127801	TFH_6106	openGene2openGene	IBD
immune	TFH	rs694739	chr11	64285685	rs887314	ENSG00000173511	ENST00000309422	VEGFB	64284433	64286013	TFH_9149	openGene2openGene	MS
immune	TFH	rs4252665	chr17	39756015	rs77013147	ENSG00000161405	ENST00000439016	IKZF3	39755848	39756300	TFH_21368	ocr2openGene	SLE
immune	TFH	rs34779708	chr10	35126627	rs4934730	ENSG00000108094	ENST00000374748	CUL2	35126393	35127801	TFH_6106	openGene2openGene	IBD
immune	TFH	rs12421615	chr11	64284975	rs2510066	ENSG00000173457	ENST00000309318	PPP1R14B	64284433	64286013	TFH_9149	openGene2openGene	VIT
immune	TFH	rs13018977	chr2	241316415	rs13006939	ENSG00000006607	ENST00000479427	FARP2	241314869	241316481	TFH_30462	openGene2openGene	T1D
immune	TFH	rs182429	chr6	159044945	rs1738074	ENSG00000271913	ENST00000693265	TAGAP-AS1	159044743	159045521	TFH_45932	openGene2openGene	T1D
immune	TFH	rs12946510	chr17	39754115	rs2941522	ENSG00000131748	ENST00000581894	STARD3	39753785	39755043	TFH_21367	ocr2openGene	MS
immune	TFH	rs182429	chr6	159044945	rs1738074	ENSG00000271913	ENST00000646912	TAGAP-AS1	159044743	159045521	TFH_45932	openGene2openGene	T1D
immune	TFH	rs1453560	chr17	39868045	rs112880843	ENSG00000131748	ENST00000583582	STARD3	39866987	39868463	TFH_21383	openGene2openGene	SLE
immune	TFH	rs533646	chr11	118692672	rs585039	ENSG00000110367	ENST00000531971	DDX6	118692268	118692892	TFH_10242	ocr2openGene	MS
immune	TFH	rs2017445	chr12	56041720	rs705705	ENSG00000135404	ENST00000257857	CD63	56041535	56042447	TFH_12109	openGene2openGene	VIT
immune	TFH	rs2017445	chr12	56041628	rs705704	ENSG00000181852	ENST00000552244	RNF41	56041535	56042447	TFH_12109	openGene2openGene	VIT
immune	TFH	rs12946510	chr17	39848676	rs34233420	ENSG00000161405	ENST00000346243	IKZF3	39848653	39848893	TFH_21381	ocr2openGene	MS
immune	TFH	rs10883723	chr10	102502871	rs2296590	ENSG00000107862	ENST00000677506	GBF1	102501955	102503110	TFH_7374	openGene2openGene	ALG
immune	TFH	rs7552167	chr1	24187278	rs4090311	ENSG00000001461	ENST00000475663	NIPAL3	24187049	24187780	TFH_573	openGene2openGene	PSO
immune	TFH	rs2304206	chr19	49665614	rs2304206	ENSG00000142541	ENST00000488946	RPL13A	49665316	49666253	TFH_25635	openGene2openGene	VIT
immune	TFH	rs773125	chr12	56042145	rs1131017	ENSG00000257727	ENST00000273308	CNPY2	56041535	56042447	TFH_12109	openGene2openGene	RA
immune	TFH	rs78865465	chr12	55974117	rs75639074	ENSG00000185664	ENST00000548803	PMEL	55973412	55974236	TFH_12104	openGene2openGene	T1D
immune	TFH	rs4690229	chr4	986676	rs4690220	ENSG00000090316	ENST00000512308	MAEA	986626	987599	TFH_36990	openGene2openGene	SLE
immune	TFH	rs2304206	chr19	49665763	rs2304204	ENSG00000161618	ENST00000598015	ALDH16A1	49665316	49666253	TFH_25635	openGene2openGene	VIT
immune	TFH	rs2283792	chr22	21868030	rs9607340	ENSG00000100034	ENST00000424647	PPM1F	21867287	21868383	TFH_32554	openGene2openGene	MS
immune	TFH	rs2304206	chr19	49665670	rs2304205	ENSG00000126460	ENST00000246794	PRRG2	49665316	49666253	TFH_25635	openGene2openGene	VIT
immune	TFH	rs11755393	chr6	34792451	rs7769820	ENSG00000272288	ENST00000606496	ILRUN-AS1	34791469	34792578	TFH_43571	openGene2openGene	SLE
immune	TFH	rs663743	chr11	64284975	rs2510066	ENSG00000149781	ENST00000541252	FERMT3	64284433	64286013	TFH_9149	openGene2openGene	T1D
immune	TFH	rs9926533	chr16	31074149	rs2303222	ENSG00000140691	ENST00000457010	ARMC5	31074119	31074839	TFH_19495	openGene2openGene	SLE
immune	TFH	rs444210	chr6	166956409	rs1044059	ENSG00000227598	ENST00000444102	ENSG00000227598	166956075	166957548	TFH_46050	openGene2openGene	CRO
immune	TFH	rs4690229	chr4	987108	rs11248061	ENSG00000090316	ENST00000508634	MAEA	986626	987599	TFH_36990	openGene2openGene	SLE
immune	TFH	rs17323934	chr7	26865151	rs73069540	ENSG00000122566	ENST00000678962	HNRNPA2B1	26863716	26865198	TFH_46650	openGene2openGene	T1D
immune	TFH	rs17323934	chr7	26858021	rs3801805	ENSG00000005020	ENST00000481204	SKAP2	26857428	26858332	TFH_46649	openGene2openGene	T1D
immune	TFH	rs2233424	chr6	44265183	rs2233434	ENSG00000096384	ENST00000353801	HSP90AB1	44264858	44265904	TFH_43873	ocr2openGene	RA
immune	TFH	rs7132277	chr12	123364549	rs7485502	ENSG00000184445	ENST00000535410	KNTC1	123364367	123365994	TFH_13480	openGene2openGene	MS
immune	TFH	rs2233424	chr6	44265240	rs2233433	ENSG00000096384	ENST00000620073	HSP90AB1	44264858	44265904	TFH_43873	ocr2openGene	RA
immune	TFH	rs34779708	chr10	35149409	rs12761675	ENSG00000108094	ENST00000691858	CUL2	35149106	35149981	TFH_6108	openGene2openGene	IBD
immune	TFH	rs1701704	chr12	56041628	rs705704	ENSG00000185664	ENST00000547137	PMEL	56041535	56042447	TFH_12109	openGene2openGene	T1D
immune	TFH	rs4690229	chr4	973551	rs113075206	ENSG00000127415	ENST00000506561	IDUA	972695	973984	TFH_36988	openGene2openGene	SLE
immune	TFH	rs5758343	chr22	41444403	rs106860	ENSG00000100410	ENST00000491254	PHF5A	41444371	41444801	TFH_33140	ocr2openGene	ALG
immune	TFH	rs2304206	chr19	49665670	rs2304205	ENSG00000142541	ENST00000467825	RPL13A	49665316	49666253	TFH_25635	openGene2openGene	VIT
immune	TFH	rs773125	chr12	56042145	rs1131017	ENSG00000092841	ENST00000551589	MYL6	56041535	56042447	TFH_12109	openGene2openGene	RA
immune	TFH	rs17323934	chr7	26864711	rs17323934	ENSG00000122566	ENST00000678973	HNRNPA2B1	26863716	26865198	TFH_46650	openGene2openGene	T1D
immune	TFH	rs694739	chr11	64284975	rs2510066	ENSG00000149761	ENST00000535000	NUDT22	64284433	64286013	TFH_9149	openGene2openGene	MS
immune	TFH	rs479844	chr11	65791795	rs10791824	ENSG00000172922	ENST00000644142	RNASEH2C	65791650	65792337	TFH_9251	openGene2openGene	ALG
immune	TFH	rs34779708	chr10	35149409	rs12761675	ENSG00000108094	ENST00000686903	CUL2	35149106	35149981	TFH_6108	openGene2openGene	IBD
immune	TFH	rs1048990	chr14	35122110	rs28365850	ENSG00000100906	ENST00000554001	NFKBIA	35121612	35122844	TFH_15402	openGene2openGene	ALG
immune	TFH	rs7512552	chr1	150487216	rs3840449	ENSG00000143420	ENST00000361532	ENSA	150486974	150487703	TFH_2794	openGene2openGene	ECZ
immune	TFH	rs7512552	chr1	150487216	rs3840449	ENSG00000143420	ENST00000638926	ENSA	150486974	150487703	TFH_2794	openGene2openGene	ECZ
immune	TFH	rs17323934	chr7	26864711	rs17323934	ENSG00000122566	ENST00000678935	HNRNPA2B1	26863716	26865198	TFH_46650	openGene2openGene	T1D
immune	TFH	rs694739	chr11	64285685	rs887314	ENSG00000149761	ENST00000428347	NUDT22	64284433	64286013	TFH_9149	openGene2openGene	MS
immune	TFH	rs13088318	chr3	101512524	rs16843927	ENSG00000144815	ENST00000487830	NXPE3	101512477	101513658	TFH_34982	openGene2openGene	ALG
immune	TFH	rs7512552	chr1	150487216	rs3840449	ENSG00000143420	ENST00000503241	ENSA	150486974	150487703	TFH_2794	openGene2openGene	ECZ
immune	TFH	rs13153019	chr5	177357511	rs4075958	ENSG00000165671	ENST00000689549	NSD1	177357298	177358365	TFH_42340	openGene2openGene	ALG
immune	TFH	rs2236262	chr14	68793846	rs12889006	ENSG00000258623	ENST00000556919	ENSG00000258623	68793764	68793974	TFH_16101	openGene2openGene	MS
immune	TFH	rs57095329	chr5	160467536	rs73318382	ENSG00000164609	ENST00000297151	SLU7	160467413	160468521	TFH_42115	openGene2openGene	SLE
immune	TFH	rs1453560	chr17	39848653	rs28537796	ENSG00000161405	ENST00000623724	IKZF3	39848653	39848893	TFH_21381	ocr2openGene	SLE
immune	TFH	rs8079075	chr17	39848653	rs28537796	ENSG00000161405	ENST00000377952	IKZF3	39848653	39848893	TFH_21381	ocr2openGene	SLE
immune	TFH	rs2233278	chr5	151087129	rs8177833	ENSG00000198624	ENST00000522179	CCDC69	151086876	151087604	TFH_41902	openGene2openGene	PSO
immune	TFH	rs1217382	chr1	113905292	rs971173	ENSG00000081019	ENST00000261441	RSBN1	113904356	113905784	TFH_2475	openGene2openGene	CRO
immune	TFH	rs1048990	chr14	35292469	rs1048990	ENSG00000100906	ENST00000557389	NFKBIA	35291901	35292864	TFH_15409	openGene2openGene	ALG
immune	TFH	rs2256814	chr20	63737947	rs914559	ENSG00000101246	ENST00000610774	ARFRP1	63737845	63738181	TFH_31770	openGene2openGene	MS
immune	TFH	rs1800693	chr12	6341779	rs767455	ENSG00000111641	ENST00000399466	NOP2	6341227	6342215	TFH_10830	openGene2openGene	MS
immune	TFH	rs250308	chr5	119355998	rs3797339	ENSG00000133835	ENST00000684160	HSD17B4	119355242	119356136	TFH_41131	openGene2openGene	ALG
immune	TFH	rs10883723	chr10	102502871	rs2296590	ENSG00000171206	ENST00000462202	TRIM8	102501955	102503110	TFH_7374	openGene2openGene	ALG
immune	TFH	rs250308	chr5	119355998	rs3797339	ENSG00000133835	ENST00000508750	HSD17B4	119355242	119356136	TFH_41131	openGene2openGene	ALG
immune	TFH	rs17371986	chr1	160432749	rs10494343	ENSG00000162739	ENST00000368055	SLAMF6	160432276	160432941	TFH_3163	ocr2openGene	MS
immune	TFH	rs12128789	chr1	212700089	rs2221593	ENSG00000174606	ENST00000476904	ANGEL2	212699079	212700942	TFH_4417	openGene2openGene	T1D
immune	TFH	rs11719975	chr3	18758554	rs9824781	ENSG00000182568	ENST00000440737	SATB1	18757908	18758715	TFH_33787	ocr2openGene	MS
immune	TFH	rs12128789	chr1	212700089	rs2221593	ENSG00000174606	ENST00000460337	ANGEL2	212699079	212700942	TFH_4417	openGene2openGene	T1D
immune	TFH	rs17323934	chr7	26864711	rs17323934	ENSG00000122566	ENST00000677906	HNRNPA2B1	26863716	26865198	TFH_46650	openGene2openGene	T1D
immune	TFH	rs5743618	chr4	38804579	rs5743560	ENSG00000109787	ENST00000261438	KLF3	38803998	38805352	TFH_37543	openGene2openGene	ALG
immune	TFH	rs4976646	chr5	177357447	rs4976689	ENSG00000169230	ENST00000511309	PRELID1	177357298	177358365	TFH_42340	openGene2openGene	MS
immune	TFH	rs8079075	chr17	39769751	rs9894370	ENSG00000186075	ENST00000584588	ZPBP2	39769733	39770854	TFH_21369	ocr2openGene	SLE
immune	TFH	rs8079075	chr17	39843438	chr17:39843438:GA:G	ENSG00000161405	ENST00000583368	IKZF3	39842846	39843855	TFH_21380	openGene2openGene	SLE
immune	TFH	rs5743618	chr4	38805230	rs118034493	ENSG00000109787	ENST00000261438	KLF3	38803998	38805352	TFH_37543	openGene2openGene	ALG
immune	TFH	rs17323934	chr7	26864042	rs73069539	ENSG00000197576	ENST00000610970	HOXA4	26863716	26865198	TFH_46650	openGene2openGene	T1D
immune	TFH	rs2304206	chr19	49677009	rs975484	ENSG00000104872	ENST00000596049	PIH1D1	49676605	49677456	TFH_25637	openGene2openGene	VIT
immune	TFH	rs533646	chr11	118700414	rs658676	ENSG00000110367	ENST00000534980	DDX6	118699536	118700502	TFH_10244	openGene2openGene	MS
immune	TFH	rs2256814	chr20	63737186	rs1275330	ENSG00000101246	ENST00000618568	ARFRP1	63737104	63737748	TFH_31769	openGene2openGene	MS
immune	TFH	rs5743618	chr4	38804398	rs5743563	ENSG00000109787	ENST00000482150	KLF3	38803998	38805352	TFH_37543	openGene2openGene	ALG
immune	TFH	rs5743618	chr4	38804475	rs5743562	ENSG00000109787	ENST00000482150	KLF3	38803998	38805352	TFH_37543	openGene2openGene	ALG
immune	TFH	rs12421615	chr11	64285685	rs887314	ENSG00000110011	ENST00000355040	DNAJC4	64284433	64286013	TFH_9149	openGene2openGene	VIT
immune	TFH	rs17323934	chr7	26864711	rs17323934	ENSG00000122566	ENST00000677669	HNRNPA2B1	26863716	26865198	TFH_46650	openGene2openGene	T1D
immune	TFH	rs2017445	chr12	56041720	rs705705	ENSG00000185664	ENST00000549430	PMEL	56041535	56042447	TFH_12109	openGene2openGene	VIT
immune	TFH	rs8079075	chr17	39769751	rs9894370	ENSG00000161405	ENST00000583368	IKZF3	39769733	39770854	TFH_21369	ocr2openGene	SLE
immune	TFH	rs1359062	chr1	192575969	rs7535818	ENSG00000116747	ENST00000367446	RO60	192575306	192576106	TFH_3793	openGene2openGene	MS
immune	TFH	rs243323	chr16	11255821	rs243332	ENSG00000122299	ENST00000576018	ZC3H7A	11254871	11256409	TFH_19047	openGene2openGene	SLE
immune	TFH	rs2233424	chr6	44265183	rs2233434	ENSG00000237686	ENST00000652850	SCIRT	44264858	44265904	TFH_43873	openGene2openGene	RA
immune	TFH	rs7187776	chr16	28863801	rs7198606	ENSG00000260442	ENST00000686664	ATP2A1-AS1	28863156	28864227	TFH_19370	openGene2openGene	T1D
immune	TFH	rs5758343	chr22	41544520	rs28623192	ENSG00000100417	ENST00000414636	PMM1	41543857	41545224	TFH_33149	openGene2openGene	ALG
immune	TFH	rs2017445	chr12	56041720	rs705705	ENSG00000065357	ENST00000547324	DGKA	56041535	56042447	TFH_12109	openGene2openGene	VIT
immune	TFH	rs773125	chr12	56042145	rs1131017	ENSG00000139531	ENST00000394115	SUOX	56041535	56042447	TFH_12109	openGene2openGene	RA
immune	TFH	rs2687812	chr8	132918766	rs853306	ENSG00000155926	ENST00000519504	SLA	132917999	132918813	TFH_51198	openGene2openGene	VIT
immune	TFH	rs3197999	chr3	50292395	rs1076872	ENSG00000186792	ENST00000415204	HYAL3	50291977	50292946	TFH_34420	openGene2openGene	IBD
immune	TFH	rs694739	chr11	64340263	rs663743	ENSG00000173113	ENST00000535126	TRMT112	64339911	64340922	TFH_9154	openGene2openGene	MS
immune	TFH	rs55726902	chr12	47811575	rs56389811	ENSG00000079337	ENST00000449771	RAPGEF3	47811490	47811804	TFH_11765	ocr2openGene	ALG
immune	TFH	rs55726902	chr12	47811575	rs56389811	ENSG00000079337	ENST00000482843	RAPGEF3	47811490	47811804	TFH_11765	ocr2openGene	ALG
immune	TFH	rs28449958	chr16	28880144	rs8055138	ENSG00000213658	ENST00000564277	LAT	28879439	28880533	TFH_19372	openGene2openGene	IBD
immune	TFH	rs3091307	chr5	132656189	rs115008099	ENSG00000223442	ENST00000457489	TH2LCRR	132655823	132656832	TFH_41369	openGene2openGene	ALG
immune	TFH	rs7187776	chr16	28863226	rs62037367	ENSG00000178952	ENST00000565012	TUFM	28863156	28864227	TFH_19370	openGene2openGene	T1D
immune	TFH	rs6473227	chr8	80377552	rs10957979	ENSG00000205189	ENST00000455036	ZBTB10	80377051	80378358	TFH_50270	ocr2openGene	ECZ
immune	TFH	rs13260060	chr8	70403682	rs71517442	ENSG00000246366	ENST00000518152	LACTB2-AS1	70403249	70403977	TFH_50138	openGene2openGene	MS
immune	TFH	rs2066819	chr12	56267121	rs60542959	ENSG00000062485	ENST00000550044	CS	56266599	56267508	TFH_12126	openGene2openGene	PSO
immune	TFH	rs8079075	chr17	39843438	chr17:39843438:GA:G	ENSG00000161405	ENST00000467757	IKZF3	39842846	39843855	TFH_21380	openGene2openGene	SLE
immune	TFH	rs33993564	chr5	150846823	rs10058821	ENSG00000132912	ENST00000521533	DCTN4	150846315	150847448	TFH_41890	openGene2openGene	IBD
immune	TFH	rs3197999	chr3	49358927	rs3811699	ENSG00000145029	ENST00000273598	NICN1	49357835	49359110	TFH_34378	openGene2openGene	IBD
immune	TFH	rs6473227	chr8	80377552	rs10957979	ENSG00000205189	ENST00000430430	ZBTB10	80377051	80378358	TFH_50270	ocr2openGene	ECZ
immune	TFH	rs36014129	chr6	26044636	rs35506517	ENSG00000289447	ENST00000687171	ENSG00000289447	26043154	26044677	TFH_43162	openGene2openGene	SLE
immune	TFH	rs2495365	chr1	2556327	rs2227313	ENSG00000238164	ENST00000449660	TNFRSF14-AS1	2555532	2557355	TFH_102	openGene2openGene	UC
immune	TFH	rs2017445	chr12	56041720	rs705705	ENSG00000135404	ENST00000546939	CD63	56041535	56042447	TFH_12109	openGene2openGene	VIT
immune	TFH	rs243323	chr16	11255821	rs243332	ENSG00000175643	ENST00000648619	RMI2	11254871	11256409	TFH_19047	openGene2openGene	SLE
immune	TFH	rs10883723	chr10	102502871	rs2296590	ENSG00000077150	ENST00000467116	NFKB2	102501955	102503110	TFH_7374	openGene2openGene	ALG
immune	TFH	rs34779708	chr10	35126540	rs16935880	ENSG00000095794	ENST00000344351	CREM	35126393	35127801	TFH_6106	openGene2openGene	IBD
immune	TFH	rs12445568	chr16	31033576	rs12445650	ENSG00000103507	ENST00000567530	BCKDK	31032615	31034448	TFH_19493	openGene2openGene	PSO
immune	TFH	rs1800693	chr12	6341779	rs767455	ENSG00000215039	ENST00000399492	CD27-AS1	6341227	6342215	TFH_10830	openGene2openGene	MS
immune	TFH	rs3197999	chr3	50299601	rs34136796	ENSG00000114388	ENST00000493907	NPRL2	50298790	50299935	TFH_34421	openGene2openGene	IBD
immune	TFH	rs1463485	chr17	75855710	rs1463485	ENSG00000132471	ENST00000588373	WBP2	75854976	75856197	TFH_22389	openGene2openGene	SLE
immune	TFH	rs1463485	chr17	75855710	rs1463485	ENSG00000132471	ENST00000254806	WBP2	75854976	75856197	TFH_22389	openGene2openGene	SLE
immune	TFH	rs2066819	chr12	56267121	rs60542959	ENSG00000062485	ENST00000550159	CS	56266599	56267508	TFH_12126	openGene2openGene	PSO
immune	TFH	rs12727642	chr1	7961680	rs17523802	ENSG00000049249	ENST00000615230	TNFRSF9	7960994	7962255	TFH_186	openGene2openGene	CEL
immune	TFH	rs12087340	chr1	85276285	rs12562182	ENSG00000174021	ENST00000689285	GNG5	85276072	85277115	TFH_1842	openGene2openGene	MS
immune	TFH	rs5758343	chr22	41413619	rs202634	ENSG00000100412	ENST00000678788	ACO2	41412973	41414544	TFH_33139	ocr2openGene	ALG
immune	TFH	rs12421615	chr11	64284975	rs2510066	ENSG00000256116	ENST00000534988	ENSG00000256116	64284433	64286013	TFH_9149	openGene2openGene	VIT
immune	TFH	rs55836957	chr11	128302748	rs73018928	ENSG00000134954	ENST00000526145	ETS1	128302408	128303118	TFH_10503	openGene2openGene	T1D
immune	TFH	rs1217382	chr1	113905292	rs971173	ENSG00000009307	ENST00000686781	CSDE1	113904356	113905784	TFH_2475	openGene2openGene	CRO
immune	TFH	rs5758343	chr22	41413633	rs202635	ENSG00000100412	ENST00000678788	ACO2	41412973	41414544	TFH_33139	ocr2openGene	ALG
immune	TFH	rs77599401	chr1	206734774	rs144010760	ENSG00000162889	ENST00000294981	MAPKAPK2	206734605	206735044	TFH_4230	ocr2openGene	T1D
immune	TFH	rs7997823	chr13	99352915	rs9300539	ENSG00000228889	ENST00000445737	UBAC2-AS1	99352353	99353367	TFH_14888	ocr2openGene	CRO
immune	TFH	rs9989735	chr2	230225228	rs10209615	ENSG00000067066	ENST00000432979	SP100	230225193	230226496	TFH_30163	openGene2openGene	MS
immune	TFH	rs508970	chr11	61129867	rs10897141	ENSG00000013725	ENST00000352009	CD6	61129422	61130313	TFH_9022	ocr2openGene	RA
immune	TFH	rs1920296	chr3	121835005	rs72421117	ENSG00000173230	ENST00000695110	GOLGB1	121834584	121835771	TFH_35392	openGene2openGene	MS
immune	TFH	rs1217382	chr1	113905292	rs971173	ENSG00000009307	ENST00000692950	CSDE1	113904356	113905784	TFH_2475	openGene2openGene	CRO
immune	TFH	rs2017445	chr12	56041628	rs705704	ENSG00000257727	ENST00000547570	CNPY2	56041535	56042447	TFH_12109	openGene2openGene	VIT
immune	TFH	rs2110451	chr12	9773468	rs1029991	ENSG00000069493	ENST00000543300	CLEC2D	9772970	9774077	TFH_11010	ocr2openGene	HT
immune	TFH	rs3801810	chr7	26864042	rs73069539	ENSG00000276528	ENST00000622675	ENSG00000276528	26863716	26865198	TFH_46650	openGene2openGene	CRO
immune	TFH	rs28449958	chr16	28863883	rs11864750	ENSG00000177548	ENST00000564473	RABEP2	28863156	28864227	TFH_19370	openGene2openGene	IBD
immune	TFH	rs2910686	chr5	96958112	rs1363974	ENSG00000058729	ENST00000510384	RIOK2	96957322	96958749	TFH_40831	openGene2openGene	PSO
immune	TFH	rs28449958	chr16	28863226	rs62037367	ENSG00000177548	ENST00000544477	RABEP2	28863156	28864227	TFH_19370	openGene2openGene	IBD
immune	TFH	rs2910686	chr5	96958225	rs2351010	ENSG00000058729	ENST00000510384	RIOK2	96957322	96958749	TFH_40831	openGene2openGene	PSO
immune	TFH	rs7204270	chr16	30183519	rs930392	ENSG00000179965	ENST00000434417	ZNF771	30183192	30184970	TFH_19437	openGene2openGene	MS
immune	TFH	rs2066819	chr12	56333921	rs80317430	ENSG00000062485	ENST00000552688	CS	56333352	56334480	TFH_12130	openGene2openGene	PSO
immune	TFH	rs28449958	chr16	28863801	rs7198606	ENSG00000177548	ENST00000357573	RABEP2	28863156	28864227	TFH_19370	openGene2openGene	IBD
immune	TFH	rs301806	chr1	8424763	rs301807	ENSG00000074800	ENST00000489867	ENO1	8423324	8424872	TFH_199	openGene2openGene	ALG
immune	TFH	rs301806	chr1	8424763	rs301807	ENSG00000074800	ENST00000646156	ENO1	8423324	8424872	TFH_199	openGene2openGene	ALG
immune	TFH	rs28449958	chr16	28863226	rs62037367	ENSG00000177548	ENST00000357573	RABEP2	28863156	28864227	TFH_19370	openGene2openGene	IBD
immune	TFH	rs301806	chr1	8424763	rs301807	ENSG00000074800	ENST00000492343	ENO1	8423324	8424872	TFH_199	openGene2openGene	ALG
immune	TFH	rs10801128	chr1	192546648	rs10489869	ENSG00000090104	ENST00000367459	RGS1	192546045	192546922	TFH_3790	ocr2openGene	T1D
immune	TFH	rs2910686	chr5	96958112	rs1363974	ENSG00000058729	ENST00000283109	RIOK2	96957322	96958749	TFH_40831	openGene2openGene	PSO
immune	TFH	rs33993564	chr5	150846730	rs11748151	ENSG00000070614	ENST00000522491	NDST1	150846315	150847448	TFH_41890	openGene2openGene	IBD
immune	TFH	rs13153019	chr5	177357511	rs4075958	ENSG00000113758	ENST00000477391	DBN1	177357298	177358365	TFH_42340	openGene2openGene	ALG
immune	TFH	rs574384	chr1	35641909	rs676614	ENSG00000142687	ENST00000494948	KIAA0319L	35641178	35642257	TFH_954	openGene2openGene	T1D
immune	TFH	rs3197999	chr3	49358927	rs3811699	ENSG00000173402	ENST00000452317	DAG1	49357835	49359110	TFH_34378	openGene2openGene	IBD
immune	TFH	rs33993564	chr5	150846862	rs10051804	ENSG00000070614	ENST00000522491	NDST1	150846315	150847448	TFH_41890	openGene2openGene	IBD
immune	TFH	rs36014129	chr6	26021644	rs41266779	ENSG00000276410	ENST00000615966	H2BC3	26020274	26022114	TFH_43158	openGene2openGene	SLE
immune	TFH	rs1217382	chr1	113905292	rs971173	ENSG00000081019	ENST00000612242	RSBN1	113904356	113905784	TFH_2475	openGene2openGene	CRO
immune	TFH	rs35327136	chr17	45409851	rs36078910	ENSG00000184361	ENST00000588866	SPATA32	45409660	45410767	TFH_21652	openGene2openGene	T1D
immune	TFH	rs2038255	chr14	35122110	rs28365850	ENSG00000129518	ENST00000555705	EAPP	35121612	35122844	TFH_15402	openGene2openGene	ECZ
immune	TFH	rs9355260	chr6	159107907	rs725786	ENSG00000271913	ENST00000670185	TAGAP-AS1	159107453	159107943	TFH_45945	openGene2openGene	MS
immune	TFH	rs9355260	chr6	159104207	rs55966014	ENSG00000271913	ENST00000690645	TAGAP-AS1	159104154	159104413	TFH_45943	openGene2openGene	MS
immune	TFH	rs56129466	chr11	128302748	rs73018928	ENSG00000134954	ENST00000526145	ETS1	128302408	128303118	TFH_10503	openGene2openGene	ALG
immune	TFH	rs8042861	chr15	90388225	rs2589941	ENSG00000184508	ENST00000448987	HDDC3	90387658	90388874	TFH_18546	openGene2openGene	MS
immune	TFH	rs2256814	chr20	63737253	rs1151623	ENSG00000273047	ENST00000467211	ENSG00000273047	63737104	63737748	TFH_31769	openGene2openGene	MS
immune	TFH	rs7196953	chr16	79618823	rs6564681	ENSG00000260876	ENST00000665091	LINC01229	79617978	79619532	TFH_20137	openGene2openGene	MS
immune	TFH	rs574384	chr1	35641909	rs676614	ENSG00000142687	ENST00000473465	KIAA0319L	35641178	35642257	TFH_954	openGene2openGene	T1D
immune	TFH	rs7130753	chr11	111602364	rs59921976	ENSG00000255561	ENST00000528274	FDXACB1	111601802	111603212	TFH_10081	openGene2openGene	ALG
immune	TFH	rs3197999	chr3	49358324	rs1800668	ENSG00000145022	ENST00000493381	TCTA	49357835	49359110	TFH_34378	openGene2openGene	IBD
immune	TFH	rs55836957	chr11	128304886	rs73018933	ENSG00000245008	ENST00000501648	ENSG00000245008	128304755	128305297	TFH_10504	ocr2openGene	T1D
immune	TFH	rs2188962	chr5	132466255	rs2522057	ENSG00000197536	ENST00000461203	IRF1-AS1	132466188	132467156	TFH_41356	openGene2openGene	CRO
immune	TFH	rs2247314	chr6	166956723	rs2247315	ENSG00000286760	ENST00000685213	ENSG00000286760	166956075	166957548	TFH_46050	openGene2openGene	VIT
immune	TFH	rs2247314	chr6	166957044	rs2757041	ENSG00000286760	ENST00000691898	ENSG00000286760	166956075	166957548	TFH_46050	openGene2openGene	VIT
immune	TFH	rs5743618	chr4	38804398	rs5743563	ENSG00000231160	ENST00000686710	KLF3-AS1	38803998	38805352	TFH_37543	openGene2openGene	ALG
immune	TFH	rs11154801	chr6	135497759	rs13197384	ENSG00000118513	ENST00000526187	MYB	135497284	135498620	TFH_45192	openGene2openGene	MS
immune	TFH	rs7204270	chr16	30183519	rs930392	ENSG00000274904	ENST00000617969	ENSG00000274904	30183192	30184970	TFH_19437	openGene2openGene	MS
immune	TFH	rs2247314	chr6	166956723	rs2247315	ENSG00000286760	ENST00000685549	ENSG00000286760	166956075	166957548	TFH_46050	openGene2openGene	VIT
immune	TFH	rs2247314	chr6	166956865	rs2757039	ENSG00000286760	ENST00000685549	ENSG00000286760	166956075	166957548	TFH_46050	openGene2openGene	VIT
immune	TFH	rs2233424	chr6	44265240	rs2233433	ENSG00000112759	ENST00000642613	SLC29A1	44264858	44265904	TFH_43873	openGene2openGene	RA
immune	TFH	rs773125	chr12	56042145	rs1131017	ENSG00000123411	ENST00000548601	IKZF4	56041535	56042447	TFH_12109	openGene2openGene	RA
immune	TFH	rs2247314	chr6	166956742	rs2247314	ENSG00000286760	ENST00000685896	ENSG00000286760	166956075	166957548	TFH_46050	openGene2openGene	VIT
immune	TFH	rs444210	chr6	166957483	rs2149083	ENSG00000213066	ENST00000476078	CEP43	166956075	166957548	TFH_46050	openGene2openGene	CRO
immune	TFH	rs5758343	chr22	41444403	rs106860	ENSG00000100412	ENST00000679320	ACO2	41444371	41444801	TFH_33140	ocr2openGene	ALG
immune	TFH	rs6716355	chr2	181305318	rs17365411	ENSG00000170035	ENST00000602475	UBE2E3	181305110	181306143	TFH_29163	openGene2openGene	MS
immune	TFH	rs13153019	chr5	177357611	rs4075959	ENSG00000169230	ENST00000504594	PRELID1	177357298	177358365	TFH_42340	openGene2openGene	ALG
immune	TFH	rs7187776	chr16	28824359	rs149808056	ENSG00000260442	ENST00000561547	ATP2A1-AS1	28822507	28824740	TFH_19368	openGene2openGene	T1D
immune	TFH	rs8054198	chr16	10944503	rs8054198	ENSG00000189067	ENST00000339430	LITAF	10944153	10944989	TFH_19027	openGene2openGene	SLE
immune	TFH	rs3825568	chr14	68794755	rs2236262	ENSG00000242941	ENST00000493832	RPL12P7	68794059	68794777	TFH_16102	openGene2openGene	JIA
immune	TFH	rs766751473	chr5	132466255	rs2522057	ENSG00000283782	ENST00000639899	ENSG00000283782	132466188	132467156	TFH_41356	openGene2openGene	T1D
immune	TFH	rs11150589	chr16	30471219	rs12598978	ENSG00000156853	ENST00000563304	ZNF689	30470851	30471449	TFH_19454	openGene2openGene	UC
immune	TFH	rs2233424	chr6	44265183	rs2233434	ENSG00000237686	ENST00000655938	SCIRT	44264858	44265904	TFH_43873	openGene2openGene	RA
immune	TFH	rs10876864	chr12	56042145	rs1131017	ENSG00000065361	ENST00000549061	ERBB3	56041535	56042447	TFH_12109	openGene2openGene	ALG
immune	TFH	rs56750287	chr17	39848676	rs34233420	ENSG00000161405	ENST00000377945	IKZF3	39848653	39848893	TFH_21381	ocr2openGene	T1D
immune	TFH	rs10876864	chr12	56042145	rs1131017	ENSG00000065361	ENST00000683059	ERBB3	56041535	56042447	TFH_12109	openGene2openGene	ALG
immune	TFH	rs5758343	chr22	41544367	rs11554327	ENSG00000100417	ENST00000485648	PMM1	41543857	41545224	TFH_33149	openGene2openGene	ALG
immune	TFH	rs5758343	chr22	41444403	rs106860	ENSG00000100412	ENST00000677153	ACO2	41444371	41444801	TFH_33140	ocr2openGene	ALG
immune	TFH	rs5758343	chr22	41544520	rs28623192	ENSG00000100417	ENST00000478337	PMM1	41543857	41545224	TFH_33149	openGene2openGene	ALG
immune	TFH	rs12946510	chr17	39868373	rs11557466	ENSG00000161395	ENST00000300658	PGAP3	39866987	39868463	TFH_21383	openGene2openGene	MS
immune	TFH	rs8079075	chr17	39867188	rs1453560	ENSG00000108344	ENST00000415039	PSMD3	39866987	39868463	TFH_21383	openGene2openGene	SLE
immune	TFH	rs58763752	chr10	32948715	rs66899110	ENSG00000150093	ENST00000677999	ITGB1	32948330	32948795	TFH_6033	ocr2openGene	T1D
immune	TFH	rs17849502	chr1	183471396	rs41272536	ENSG00000162704	ENST00000359856	ARPC5	183471026	183473171	TFH_3691	openGene2openGene	SLE
immune	TFH	rs10790268	chr11	118870222	rs4938572	ENSG00000110367	ENST00000534980	DDX6	118869916	118871046	TFH_10253	ocr2openGene	RA
immune	TFH	rs36016881	chr1	7961680	rs17523802	ENSG00000116288	ENST00000377493	PARK7	7960994	7962255	TFH_186	openGene2openGene	IBD
immune	TFH	rs13153019	chr5	177357611	rs4075959	ENSG00000131188	ENST00000510492	PRR7	177357298	177358365	TFH_42340	openGene2openGene	ALG
immune	TFH	rs2687812	chr8	132918766	rs853306	ENSG00000276961	ENST00000617402	MIR7848	132917999	132918813	TFH_51198	openGene2openGene	VIT
immune	TFH	rs1170436	chr16	68529741	rs1728773	ENSG00000141076	ENST00000566227	UTP4	68529721	68530622	TFH_19897	openGene2openGene	SLE
immune	TFH	rs1453560	chr17	39819603	rs112743130	ENSG00000161405	ENST00000348427	IKZF3	39819257	39819867	TFH_21379	ocr2openGene	SLE
immune	TFH	rs1170436	chr16	68530221	rs1728770	ENSG00000141076	ENST00000566227	UTP4	68529721	68530622	TFH_19897	openGene2openGene	SLE
immune	TFH	rs60920700	chr3	119559610	rs41271391	ENSG00000176142	ENST00000490099	TMEM39A	119559549	119559823	TFH_35347	openGene2openGene	VIT
immune	TFH	rs78865465	chr12	55974117	rs75639074	ENSG00000123374	ENST00000440311	CDK2	55973412	55974236	TFH_12104	openGene2openGene	T1D
immune	TFH	rs773125	chr12	56042145	rs1131017	ENSG00000135482	ENST00000257940	ZC3H10	56041535	56042447	TFH_12109	openGene2openGene	RA
immune	TFH	rs2304206	chr19	49665763	rs2304204	ENSG00000090554	ENST00000601800	FLT3LG	49665316	49666253	TFH_25635	openGene2openGene	VIT
immune	TFH	rs10175798	chr2	30225478	rs906868	ENSG00000172954	ENST00000379509	LCLAT1	30225019	30225686	TFH_26499	ocr2openGene	RA
immune	TFH	rs10790268	chr11	118870155	rs4936443	ENSG00000110367	ENST00000526070	DDX6	118869916	118871046	TFH_10253	ocr2openGene	RA
immune	TFH	rs2017445	chr12	56041628	rs705704	ENSG00000111540	ENST00000546810	RAB5B	56041535	56042447	TFH_12109	openGene2openGene	VIT
immune	TFH	rs2017445	chr12	56041720	rs705705	ENSG00000182796	ENST00000635938	TMEM198B	56041535	56042447	TFH_12109	openGene2openGene	VIT
immune	TFH	rs11675538	chr2	65436024	rs11126037	ENSG00000273763	ENST00000684964	ENSG00000273763	65435730	65436977	TFH_27170	openGene2openGene	UC
immune	TFH	rs756699	chr5	134114136	rs244656	ENSG00000081059	ENST00000517855	TCF7	134113978	134115009	TFH_41418	openGene2openGene	MS
immune	TFH	rs12128789	chr1	212699510	rs73079851	ENSG00000288007	ENST00000669720	ENSG00000288007	212699079	212700942	TFH_4417	openGene2openGene	T1D
immune	TFH	rs2066819	chr12	56334474	chr12:56334474:GA:G	ENSG00000170581	ENST00000651934	STAT2	56333352	56334480	TFH_12130	openGene2openGene	PSO
immune	TFH	rs2066819	chr12	56334216	rs2371494	ENSG00000181852	ENST00000551711	RNF41	56333352	56334480	TFH_12130	openGene2openGene	PSO
immune	TFH	rs2017445	chr12	56041720	rs705705	ENSG00000135517	ENST00000555551	MIP	56041535	56042447	TFH_12109	openGene2openGene	VIT
immune	TFH	rs7187776	chr16	28880144	rs8055138	ENSG00000168488	ENST00000563314	ATXN2L	28879439	28880533	TFH_19372	openGene2openGene	T1D
immune	TFH	rs859637	chr1	172719772	rs859619	ENSG00000117586	ENST00000488053	TNFSF4	172719723	172719951	TFH_3489	ocr2openGene	CEL
immune	TFH	rs7723899	chr5	96958225	rs2351010	ENSG00000247121	ENST00000663822	ENSG00000247121	96957322	96958749	TFH_40831	openGene2openGene	CRO
immune	TFH	rs8054198	chr16	10944503	rs8054198	ENSG00000263080	ENST00000572913	ENSG00000263080	10944153	10944989	TFH_19027	openGene2openGene	SLE
immune	TFH	rs7723899	chr5	96958225	rs2351010	ENSG00000247121	ENST00000501338	ENSG00000247121	96957322	96958749	TFH_40831	openGene2openGene	CRO
immune	TFH	rs7723899	chr5	96963054	rs1423357	ENSG00000247121	ENST00000660209	ENSG00000247121	96962501	96963553	TFH_40833	openGene2openGene	CRO
immune	TFH	rs2304206	chr19	49665763	rs2304204	ENSG00000090554	ENST00000204637	FLT3LG	49665316	49666253	TFH_25635	openGene2openGene	VIT
immune	TFH	rs2304206	chr19	49665763	rs2304204	ENSG00000104946	ENST00000535102	TBC1D17	49665316	49666253	TFH_25635	openGene2openGene	VIT
immune	TFH	rs2304206	chr19	49665670	rs2304205	ENSG00000104946	ENST00000535102	TBC1D17	49665316	49666253	TFH_25635	openGene2openGene	VIT
immune	TFH	rs58763752	chr10	32980469	rs60724454	ENSG00000150093	ENST00000677363	ITGB1	32980358	32981348	TFH_6037	openGene2openGene	T1D
immune	TFH	rs3091307	chr5	132641435	rs2240032	ENSG00000169194	ENST00000468334	IL13	132641290	132641798	TFH_41368	openGene2openGene	ALG
immune	TFH	rs7196953	chr16	79618082	rs7188272	ENSG00000261390	ENST00000692854	MAFTRR	79617978	79619532	TFH_20137	openGene2openGene	MS
immune	TFH	rs7196953	chr16	79618082	rs7188272	ENSG00000261390	ENST00000566729	MAFTRR	79617978	79619532	TFH_20137	openGene2openGene	MS
immune	TFH	rs10200159	chr2	55618001	rs34380337	ENSG00000115355	ENST00000642514	CCDC88A	55616991	55618363	TFH_26991	openGene2openGene	VIT
immune	TFH	rs4976646	chr5	177357447	rs4976689	ENSG00000169223	ENST00000515209	LMAN2	177357298	177358365	TFH_42340	openGene2openGene	MS
immune	TFH	rs2910686	chr5	96957449	rs4360063	ENSG00000247121	ENST00000656950	ENSG00000247121	96957322	96958749	TFH_40831	openGene2openGene	PSO
immune	TFH	rs1170436	chr16	68529741	rs1728773	ENSG00000141076	ENST00000567235	UTP4	68529721	68530622	TFH_19897	openGene2openGene	SLE
immune	TFH	rs13136820	chr4	40305547	rs13136820	ENSG00000168421	ENST00000514839	RHOH	40305331	40305763	TFH_37609	ocr2openGene	VIT
immune	TFH	rs740474	chr5	141636721	rs1421896	ENSG00000288095	ENST00000670972	ENSG00000288095	141636256	141638373	TFH_41649	openGene2openGene	ALG
immune	TFH	rs2304206	chr19	49677009	rs975484	ENSG00000126456	ENST00000597180	IRF3	49676605	49677456	TFH_25637	openGene2openGene	VIT
immune	TFH	rs2304206	chr19	49677009	rs975484	ENSG00000126456	ENST00000599144	IRF3	49676605	49677456	TFH_25637	openGene2openGene	VIT
immune	TFH	rs182429	chr6	159044945	rs1738074	ENSG00000203711	ENST00000692856	LINC02901	159044743	159045521	TFH_45932	openGene2openGene	T1D
immune	TFH	rs1463485	chr17	75855710	rs1463485	ENSG00000092929	ENST00000207549	UNC13D	75854976	75856197	TFH_22389	openGene2openGene	SLE
immune	TFH	rs2066819	chr12	56334474	chr12:56334474:GA:G	ENSG00000257303	ENST00000660360	CNPY2-AS1	56333352	56334480	TFH_12130	openGene2openGene	PSO
immune	TFH	rs773125	chr12	56042145	rs1131017	ENSG00000258199	ENST00000553176	ENSG00000258199	56041535	56042447	TFH_12109	openGene2openGene	RA
immune	TFH	rs1463485	chr17	75855710	rs1463485	ENSG00000092929	ENST00000591563	UNC13D	75854976	75856197	TFH_22389	openGene2openGene	SLE
immune	TFH	rs2038255	chr14	35122110	rs28365850	ENSG00000100902	ENST00000622405	PSMA6	35121612	35122844	TFH_15402	openGene2openGene	ECZ
immune	TFH	rs2304206	chr19	49677009	rs975484	ENSG00000126456	ENST00000377139	IRF3	49676605	49677456	TFH_25637	openGene2openGene	VIT
immune	TFH	rs2988277	chr1	167455687	rs2949661	ENSG00000198821	ENST00000362089	CD247	167454809	167456252	TFH_3344	openGene2openGene	ALG
immune	TFH	rs2542162	chr18	12884344	rs2292759	ENSG00000101624	ENST00000586887	CEP76	12883292	12884657	TFH_22969	openGene2openGene	T1D
immune	TFH	rs2542162	chr18	12884344	rs2292759	ENSG00000101624	ENST00000423709	CEP76	12883292	12884657	TFH_22969	openGene2openGene	T1D
immune	TFH	rs11714843	chr3	119498465	rs2280670	ENSG00000176142	ENST00000468676	TMEM39A	119498092	119499033	TFH_35346	openGene2openGene	JIA
immune	TFH	rs6880778	chr5	40410833	rs6451493	ENSG00000289540	ENST00000686725	ENSG00000289540	40410161	40410884	TFH_39861	openGene2openGene	MS
immune	TFH	rs4252665	chr17	39756015	rs77013147	ENSG00000131748	ENST00000581894	STARD3	39755848	39756300	TFH_21368	ocr2openGene	SLE
immune	TFH	rs13153019	chr5	177357511	rs4075958	ENSG00000169223	ENST00000502560	LMAN2	177357298	177358365	TFH_42340	openGene2openGene	ALG
immune	TFH	rs756699	chr5	134114136	rs244656	ENSG00000119048	ENST00000511807	UBE2B	134113978	134115009	TFH_41418	openGene2openGene	MS
immune	TFH	rs756699	chr5	134114136	rs244656	ENSG00000273345	ENST00000520515	ENSG00000273345	134113978	134115009	TFH_41418	openGene2openGene	MS
immune	TFH	rs10760123	chr9	120929191	rs1930786	ENSG00000226752	ENST00000640066	CUTALP	120928603	120929419	TFH_52971	openGene2openGene	ALG
immune	TFH	rs9355260	chr6	159107907	rs725786	ENSG00000271913	ENST00000659798	TAGAP-AS1	159107453	159107943	TFH_45945	openGene2openGene	MS
immune	TFH	rs7187776	chr16	28824359	rs149808056	ENSG00000178188	ENST00000395532	SH2B1	28822507	28824740	TFH_19368	openGene2openGene	T1D
immune	TFH	rs112006329	chr11	575408	rs56333810	ENSG00000023191	ENST00000528713	RNH1	575172	576762	TFH_7991	openGene2openGene	SLE
immune	TFH	rs7187776	chr16	28824359	rs149808056	ENSG00000178188	ENST00000561629	SH2B1	28822507	28824740	TFH_19368	openGene2openGene	T1D
immune	TFH	rs10876864	chr12	56042145	rs1131017	ENSG00000181852	ENST00000551711	RNF41	56041535	56042447	TFH_12109	openGene2openGene	ALG
immune	TFH	rs9355260	chr6	159107907	rs725786	ENSG00000271913	ENST00000668318	TAGAP-AS1	159107453	159107943	TFH_45945	openGene2openGene	MS
immune	TFH	rs9355260	chr6	159104207	rs55966014	ENSG00000271913	ENST00000659171	TAGAP-AS1	159104154	159104413	TFH_45943	openGene2openGene	MS
immune	TFH	rs9355260	chr6	159107907	rs725786	ENSG00000271913	ENST00000654871	TAGAP-AS1	159107453	159107943	TFH_45945	openGene2openGene	MS
immune	TFH	rs34779708	chr10	35126627	rs4934730	ENSG00000108094	ENST00000688571	CUL2	35126393	35127801	TFH_6106	openGene2openGene	IBD
immune	TFH	rs1701704	chr12	56041628	rs705704	ENSG00000092841	ENST00000547703	MYL6	56041535	56042447	TFH_12109	openGene2openGene	T1D
immune	TFH	rs1170436	chr16	68529840	rs1645936	ENSG00000168802	ENST00000522091	CHTF8	68529721	68530622	TFH_19897	openGene2openGene	SLE
immune	TFH	rs1170436	chr16	68529888	rs1645935	ENSG00000168802	ENST00000522091	CHTF8	68529721	68530622	TFH_19897	openGene2openGene	SLE
immune	TFH	rs55726902	chr12	47811575	rs56389811	ENSG00000152556	ENST00000550257	PFKM	47811490	47811804	TFH_11765	ocr2openGene	ALG
immune	TFH	rs36016881	chr1	7961850	rs200968609	ENSG00000142599	ENST00000488215	RERE	7960994	7962255	TFH_186	openGene2openGene	IBD
immune	TFH	rs56750287	chr17	39813896	rs9909593	ENSG00000161405	ENST00000346243	IKZF3	39813211	39814301	TFH_21378	ocr2openGene	T1D
immune	TFH	rs10414065	chr19	33235671	rs118013485	ENSG00000153879	ENST00000284000	CEBPG	33235305	33236436	TFH_24924	ocr2openGene	ALG
immune	TFH	rs1170436	chr16	68539161	rs1170445	ENSG00000286140	ENST00000306585	DERPC	68538764	68540271	TFH_19898	openGene2openGene	SLE
immune	TFH	rs36016881	chr1	7961850	rs200968609	ENSG00000142599	ENST00000465125	RERE	7960994	7962255	TFH_186	openGene2openGene	IBD
immune	TFH	rs1453560	chr17	39819340	rs58075375	ENSG00000161405	ENST00000583368	IKZF3	39819257	39819867	TFH_21379	ocr2openGene	SLE
immune	TFH	rs10936599	chr3	169772158	rs3821383	ENSG00000163584	ENST00000494771	RPL22L1	169772089	169772324	TFH_36214	openGene2openGene	CEL
immune	TFH	rs12188917	chr5	132636210	rs12653750	ENSG00000131437	ENST00000403231	KIF3A	132635823	132636374	TFH_41366	ocr2openGene	ECZ
immune	TFH	rs63406760	chr12	122966218	rs4148856	ENSG00000182196	ENST00000392433	ARL6IP4	122966062	122966918	TFH_13463	openGene2openGene	ALG
immune	TFH	rs10876864	chr12	56042145	rs1131017	ENSG00000135392	ENST00000317287	DNAJC14	56041535	56042447	TFH_12109	openGene2openGene	ALG
immune	TFH	rs61759532	chr17	7337072	rs61759532	ENSG00000129255	ENST00000572936	MPDU1	7336354	7337297	TFH_20674	openGene2openGene	T1D
immune	TFH	rs12188917	chr5	132636210	rs12653750	ENSG00000131437	ENST00000378746	KIF3A	132635823	132636374	TFH_41366	ocr2openGene	ECZ
immune	TFH	rs61759532	chr17	7337072	rs61759532	ENSG00000129255	ENST00000571391	MPDU1	7336354	7337297	TFH_20674	openGene2openGene	T1D
immune	TFH	rs36016881	chr1	7962137	rs3766606	ENSG00000142599	ENST00000492766	RERE	7960994	7962255	TFH_186	openGene2openGene	IBD
immune	TFH	rs8054198	chr16	10944503	rs8054198	ENSG00000189067	ENST00000339430	LITAF	10944153	10944989	TFH_19027	openGene2openGene	SLE
immune	TFH	rs2542162	chr18	12884344	rs2292759	ENSG00000168675	ENST00000587757	LDLRAD4	12883292	12884657	TFH_22969	openGene2openGene	T1D
immune	TFH	rs33993564	chr5	150847337	rs17111376	ENSG00000086589	ENST00000518917	RBM22	150846315	150847448	TFH_41890	openGene2openGene	IBD
immune	TFH	rs301807	chr1	8424763	rs301807	ENSG00000074800	ENST00000486051	ENO1	8423324	8424872	TFH_199	openGene2openGene	VIT
immune	TFH	rs2017445	chr12	56041628	rs705704	ENSG00000065357	ENST00000548549	DGKA	56041535	56042447	TFH_12109	openGene2openGene	VIT
immune	TFH	rs7187776	chr16	28863801	rs7198606	ENSG00000260442	ENST00000566956	ATP2A1-AS1	28863156	28864227	TFH_19370	openGene2openGene	T1D
immune	TFH	rs2066819	chr12	56300477	rs2695789	ENSG00000139641	ENST00000394048	ESYT1	56299742	56300653	TFH_12128	openGene2openGene	PSO
immune	TFH	rs2017445	chr12	56041720	rs705705	ENSG00000092841	ENST00000536128	MYL6	56041535	56042447	TFH_12109	openGene2openGene	VIT
immune	TFH	rs17323934	chr7	26865151	rs73069540	ENSG00000078399	ENST00000497089	HOXA9	26863716	26865198	TFH_46650	openGene2openGene	T1D
immune	TFH	rs2017445	chr12	56041720	rs705705	ENSG00000092841	ENST00000547649	MYL6	56041535	56042447	TFH_12109	openGene2openGene	VIT
immune	TFH	rs3801810	chr7	26865151	rs73069540	ENSG00000122566	ENST00000678962	HNRNPA2B1	26863716	26865198	TFH_46650	openGene2openGene	CRO
immune	TFH	rs3801810	chr7	26864711	rs17323934	ENSG00000122566	ENST00000677839	HNRNPA2B1	26863716	26865198	TFH_46650	openGene2openGene	CRO
immune	TFH	rs2110451	chr12	9773801	rs1029990	ENSG00000172243	ENST00000353231	CLEC7A	9772970	9774077	TFH_11010	ocr2openGene	HT
immune	TFH	rs4252665	chr17	39756015	rs77013147	ENSG00000161405	ENST00000346243	IKZF3	39755848	39756300	TFH_21368	ocr2openGene	SLE
immune	TFH	rs2066819	chr12	56334474	chr12:56334474:GA:G	ENSG00000135469	ENST00000433805	COQ10A	56333352	56334480	TFH_12130	openGene2openGene	PSO
immune	TFH	rs3801810	chr7	26864042	rs73069539	ENSG00000122566	ENST00000676903	HNRNPA2B1	26863716	26865198	TFH_46650	openGene2openGene	CRO
immune	TFH	rs1453560	chr17	39868045	rs112880843	ENSG00000131748	ENST00000578254	STARD3	39866987	39868463	TFH_21383	openGene2openGene	SLE
immune	TFH	rs533646	chr11	118692530	rs527475	ENSG00000278376	ENST00000610705	ENSG00000278376	118692268	118692892	TFH_10242	ocr2openGene	MS
immune	TFH	rs13018977	chr2	241316415	rs13006939	ENSG00000122085	ENST00000406593	MTERF4	241314869	241316481	TFH_30462	openGene2openGene	T1D
immune	TFH	rs1701704	chr12	56041628	rs705704	ENSG00000139531	ENST00000552813	SUOX	56041535	56042447	TFH_12109	openGene2openGene	T1D
immune	TFH	rs13088318	chr3	101512524	rs16843927	ENSG00000114391	ENST00000469605	RPL24	101512477	101513658	TFH_34982	openGene2openGene	ALG
immune	TFH	rs1701704	chr12	56041628	rs705704	ENSG00000139531	ENST00000552258	SUOX	56041535	56042447	TFH_12109	openGene2openGene	T1D
immune	TFH	rs13018977	chr2	241316415	rs13006939	ENSG00000006607	ENST00000373287	FARP2	241314869	241316481	TFH_30462	openGene2openGene	T1D
immune	TFH	rs8042861	chr15	90529758	rs113942266	ENSG00000196547	ENST00000560192	MAN2A2	90529362	90530751	TFH_18551	openGene2openGene	MS
immune	TFH	rs182429	chr6	159044945	rs1738074	ENSG00000271913	ENST00000607796	TAGAP-AS1	159044743	159045521	TFH_45932	openGene2openGene	T1D
immune	TFH	rs56083426	chr15	38564760	rs55728265	ENSG00000171262	ENST00000491535	FAM98B	38564057	38565297	TFH_17247	openGene2openGene	CRO
immune	TFH	rs34779708	chr10	35126627	rs4934730	ENSG00000095794	ENST00000344351	CREM	35126393	35127801	TFH_6106	openGene2openGene	IBD
immune	TFH	rs2066819	chr12	56334216	rs2371494	ENSG00000181852	ENST00000394013	RNF41	56333352	56334480	TFH_12130	openGene2openGene	PSO
immune	TFH	rs7187776	chr16	28864161	rs7193733	ENSG00000177548	ENST00000562475	RABEP2	28863156	28864227	TFH_19370	openGene2openGene	T1D
immune	TFH	rs663743	chr11	64284975	rs2510066	ENSG00000149781	ENST00000345728	FERMT3	64284433	64286013	TFH_9149	openGene2openGene	T1D
immune	TFH	rs28449958	chr16	28864161	rs7193733	ENSG00000168488	ENST00000325215	ATXN2L	28863156	28864227	TFH_19370	openGene2openGene	IBD
immune	TFH	rs12445568	chr16	31033362	rs58726213	ENSG00000103507	ENST00000484226	BCKDK	31032615	31034448	TFH_19493	openGene2openGene	PSO
immune	TFH	rs8079075	chr17	39867188	rs1453560	ENSG00000131748	ENST00000577248	STARD3	39866987	39868463	TFH_21383	openGene2openGene	SLE
immune	TFH	rs12421615	chr11	64285685	rs887314	ENSG00000149743	ENST00000544286	TRPT1	64284433	64286013	TFH_9149	openGene2openGene	VIT
immune	TFH	rs73178598	chr3	18725876	rs4257569	ENSG00000182568	ENST00000415069	SATB1	18725508	18726280	TFH_33783	ocr2openGene	CRO
immune	TFH	rs2304206	chr19	49665670	rs2304205	ENSG00000200530	ENST00000363660	SNORD35B	49665316	49666253	TFH_25635	openGene2openGene	VIT
immune	TFH	rs11246217	chr11	575800	rs34793529	ENSG00000177595	ENST00000528122	PIDD1	575172	576762	TFH_7991	openGene2openGene	SLE
immune	TFH	rs9926533	chr16	30958165	rs11643872	ENSG00000140691	ENST00000457010	ARMC5	30956978	30958412	TFH_19490	openGene2openGene	SLE
immune	TFH	rs11246217	chr11	575408	rs56333810	ENSG00000177595	ENST00000528122	PIDD1	575172	576762	TFH_7991	openGene2openGene	SLE
immune	TFH	rs12421615	chr11	64284975	rs2510066	ENSG00000149743	ENST00000536158	TRPT1	64284433	64286013	TFH_9149	openGene2openGene	VIT
immune	TFH	rs17323934	chr7	26864042	rs73069539	ENSG00000122566	ENST00000676932	HNRNPA2B1	26863716	26865198	TFH_46650	openGene2openGene	T1D
immune	TFH	rs10791824	chr11	65791795	rs10791824	ENSG00000172803	ENST00000531503	SNX32	65791650	65792337	TFH_9251	openGene2openGene	ECZ
immune	TFH	rs10791824	chr11	65791795	rs10791824	ENSG00000172803	ENST00000533298	SNX32	65791650	65792337	TFH_9251	openGene2openGene	ECZ
immune	TFH	rs3197999	chr3	50299601	rs34136796	ENSG00000214706	ENST00000483071	IFRD2	50298790	50299935	TFH_34421	openGene2openGene	IBD
immune	TFH	rs694739	chr11	64285685	rs887314	ENSG00000126432	ENST00000352435	PRDX5	64284433	64286013	TFH_9149	openGene2openGene	MS
immune	TFH	rs3197999	chr3	50299601	rs34136796	ENSG00000214706	ENST00000436390	IFRD2	50298790	50299935	TFH_34421	openGene2openGene	IBD
immune	TFH	rs773125	chr12	56042145	rs1131017	ENSG00000181852	ENST00000551711	RNF41	56041535	56042447	TFH_12109	openGene2openGene	RA
immune	TFH	rs3748817	chr1	2642639	rs9970196	ENSG00000157873	ENST00000426449	TNFRSF14	2642464	2643446	TFH_107	ocr2openGene	MS
immune	TFH	rs10174949	chr2	8302417	rs891058	ENSG00000235092	ENST00000691069	ID2-AS1	8301758	8302620	TFH_25997	ocr2openGene	ALG
immune	TFH	rs11246217	chr11	575800	rs34793529	ENSG00000023191	ENST00000526295	RNH1	575172	576762	TFH_7991	openGene2openGene	SLE
immune	TFH	rs2233278	chr5	151087129	rs8177833	ENSG00000145901	ENST00000520695	TNIP1	151086876	151087604	TFH_41902	openGene2openGene	PSO
immune	TFH	rs1701704	chr12	56041628	rs705704	ENSG00000185664	ENST00000546543	PMEL	56041535	56042447	TFH_12109	openGene2openGene	T1D
immune	TFH	rs5758343	chr22	41444403	rs106860	ENSG00000100410	ENST00000459687	PHF5A	41444371	41444801	TFH_33140	ocr2openGene	ALG
immune	TFH	rs1453560	chr17	39769751	rs9894370	ENSG00000161405	ENST00000377944	IKZF3	39769733	39770854	TFH_21369	ocr2openGene	SLE
immune	TFH	rs12365699	chr11	118872577	rs12365699	ENSG00000110367	ENST00000534980	DDX6	118872309	118872798	TFH_10254	ocr2openGene	ALG
immune	TFH	rs12365699	chr11	118872629	rs4936444	ENSG00000110367	ENST00000534980	DDX6	118872309	118872798	TFH_10254	ocr2openGene	ALG
immune	TFH	rs1453560	chr17	39769751	rs9894370	ENSG00000161405	ENST00000623724	IKZF3	39769733	39770854	TFH_21369	ocr2openGene	SLE
immune	TFH	rs231725	chr2	203887147	rs1365965	ENSG00000163600	ENST00000316386	ICOS	203886244	203887219	TFH_29635	ocr2openGene	VIT
immune	TFH	rs2066819	chr12	56333921	rs80317430	ENSG00000257727	ENST00000551475	CNPY2	56333352	56334480	TFH_12130	openGene2openGene	PSO
immune	TFH	rs10174949	chr2	8302417	rs891058	ENSG00000235092	ENST00000453900	ID2-AS1	8301758	8302620	TFH_25997	ocr2openGene	ALG
immune	TFH	rs2066819	chr12	56334474	chr12:56334474:GA:G	ENSG00000185664	ENST00000549413	PMEL	56333352	56334480	TFH_12130	openGene2openGene	PSO
immune	TFH	rs6752107	chr2	233252023	rs10199278	ENSG00000204120	ENST00000490612	GIGYF2	233251186	233252139	TFH_30276	openGene2openGene	CRO
immune	TFH	rs7132277	chr12	123364549	rs7485502	ENSG00000111361	ENST00000537073	EIF2B1	123364367	123365994	TFH_13480	openGene2openGene	MS
immune	TFH	rs5758343	chr22	41448782	rs202657	ENSG00000100412	ENST00000677532	ACO2	41448084	41448822	TFH_33144	openGene2openGene	ALG
immune	TFH	rs112006329	chr11	575408	rs56333810	ENSG00000023191	ENST00000527485	RNH1	575172	576762	TFH_7991	openGene2openGene	SLE
immune	TFH	rs2910686	chr5	96957449	rs4360063	ENSG00000164308	ENST00000513368	ERAP2	96957322	96958749	TFH_40831	openGene2openGene	PSO
immune	TFH	rs10883723	chr10	102502871	rs2296590	ENSG00000156398	ENST00000480358	SFXN2	102501955	102503110	TFH_7374	openGene2openGene	ALG
immune	TFH	rs13088318	chr3	101512524	rs16843927	ENSG00000144815	ENST00000474165	NXPE3	101512477	101513658	TFH_34982	openGene2openGene	ALG
immune	TFH	rs2236262	chr14	68793871	rs3825568	ENSG00000258623	ENST00000556919	ENSG00000258623	68793764	68793974	TFH_16101	openGene2openGene	MS
immune	TFH	rs7069750	chr10	89000912	rs9658720	ENSG00000026103	ENST00000696769	FAS	89000902	89001967	TFH_6987	openGene2openGene	JIA
immune	TFH	rs756699	chr5	134114136	rs244656	ENSG00000119048	ENST00000504431	UBE2B	134113978	134115009	TFH_41418	openGene2openGene	MS
immune	TFH	rs59716545	chr17	39868373	rs11557466	ENSG00000161395	ENST00000579146	PGAP3	39866987	39868463	TFH_21383	openGene2openGene	RA
immune	TFH	rs59716545	chr17	39867492	rs4795397	ENSG00000161395	ENST00000309862	PGAP3	39866987	39868463	TFH_21383	openGene2openGene	RA
immune	TFH	rs3801810	chr7	26864042	rs73069539	ENSG00000122566	ENST00000676524	HNRNPA2B1	26863716	26865198	TFH_46650	openGene2openGene	CRO
immune	TFH	rs10760123	chr9	120928679	rs3761849	ENSG00000226752	ENST00000640907	CUTALP	120928603	120929419	TFH_52971	openGene2openGene	ALG
immune	TFH	rs10200159	chr2	55617974	rs10200159	ENSG00000115355	ENST00000644157	CCDC88A	55616991	55618363	TFH_26991	openGene2openGene	VIT
immune	TFH	rs59716545	chr17	39868373	rs11557466	ENSG00000161395	ENST00000429199	PGAP3	39866987	39868463	TFH_21383	openGene2openGene	RA
immune	TFH	rs663743	chr11	64285685	rs887314	ENSG00000149782	ENST00000279230	PLCB3	64284433	64286013	TFH_9149	openGene2openGene	T1D
immune	TFH	rs250308	chr5	119355998	rs3797339	ENSG00000249494	ENST00000510128	DMXL1-DT	119355242	119356136	TFH_41131	openGene2openGene	ALG
immune	TFH	rs8042861	chr15	90529825	rs112060611	ENSG00000196391	ENST00000558115	ZNF774	90529362	90530751	TFH_18551	openGene2openGene	MS
immune	TFH	rs8042861	chr15	90529921	rs111742752	ENSG00000196391	ENST00000379090	ZNF774	90529362	90530751	TFH_18551	openGene2openGene	MS
immune	TFH	rs8042861	chr15	90529758	rs113942266	ENSG00000196391	ENST00000379090	ZNF774	90529362	90530751	TFH_18551	openGene2openGene	MS
immune	TFH	rs77000060	chr6	137811379	rs10499197	ENSG00000118503	ENST00000612899	TNFAIP3	137811264	137811852	TFH_45279	ocr2openGene	SLE
immune	TFH	rs61759532	chr17	7337072	rs61759532	ENSG00000181885	ENST00000573745	CLDN7	7336354	7337297	TFH_20674	openGene2openGene	T1D
immune	TFH	rs17323934	chr7	26864711	rs17323934	ENSG00000122565	ENST00000337620	CBX3	26863716	26865198	TFH_46650	openGene2openGene	T1D
immune	TFH	rs17323934	chr7	26865151	rs73069540	ENSG00000122565	ENST00000337620	CBX3	26863716	26865198	TFH_46650	openGene2openGene	T1D
immune	TFH	rs61759532	chr17	7337072	rs61759532	ENSG00000181885	ENST00000571881	CLDN7	7336354	7337297	TFH_20674	openGene2openGene	T1D
immune	TFH	rs2066819	chr12	56333921	rs80317430	ENSG00000170581	ENST00000652624	STAT2	56333352	56334480	TFH_12130	openGene2openGene	PSO
immune	TFH	rs2066819	chr12	56334353	rs79824801	ENSG00000185664	ENST00000552882	PMEL	56333352	56334480	TFH_12130	openGene2openGene	PSO
immune	TFH	rs74796499	chr14	88006502	rs78461372	ENSG00000140030	ENST00000267549	GPR65	88006047	88006934	TFH_16453	ocr2openGene	MS
immune	TFH	rs59716545	chr17	39848676	rs34233420	ENSG00000161405	ENST00000467757	IKZF3	39848653	39848893	TFH_21381	ocr2openGene	RA
immune	TFH	rs479844	chr11	65791795	rs10791824	ENSG00000175467	ENST00000532333	SART1	65791650	65792337	TFH_9251	openGene2openGene	ALG
immune	TFH	rs5743618	chr4	38804814	rs200232721	ENSG00000109787	ENST00000261438	KLF3	38803998	38805352	TFH_37543	openGene2openGene	ALG
immune	TFH	rs17323934	chr7	26864711	rs17323934	ENSG00000122566	ENST00000676497	HNRNPA2B1	26863716	26865198	TFH_46650	openGene2openGene	T1D
immune	TFH	rs13018977	chr2	241316415	rs13006939	ENSG00000115685	ENST00000407025	PPP1R7	241314869	241316481	TFH_30462	openGene2openGene	T1D
immune	TFH	rs4976646	chr5	177357447	rs4976689	ENSG00000169230	ENST00000503853	PRELID1	177357298	177358365	TFH_42340	openGene2openGene	MS
immune	TFH	rs10876864	chr12	56042145	rs1131017	ENSG00000065357	ENST00000556001	DGKA	56041535	56042447	TFH_12109	openGene2openGene	ALG
immune	TFH	rs2256814	chr20	63737451	rs2236510	ENSG00000101246	ENST00000622789	ARFRP1	63737104	63737748	TFH_31769	openGene2openGene	MS
immune	TFH	rs8079075	chr17	39776521	rs9901483	ENSG00000186075	ENST00000583811	ZPBP2	39776367	39776561	TFH_21370	openGene2openGene	SLE
immune	TFH	rs2066819	chr12	56334353	rs79824801	ENSG00000185664	ENST00000548689	PMEL	56333352	56334480	TFH_12130	openGene2openGene	PSO
immune	TFH	rs2304206	chr19	49677009	rs975484	ENSG00000213024	ENST00000597814	NUP62	49676605	49677456	TFH_25637	openGene2openGene	VIT
immune	TFH	rs7665090	chr4	102630911	rs7690700	ENSG00000248161	ENST00000506972	ENSG00000248161	102630453	102631250	TFH_38428	ocr2openGene	MS
immune	TFH	rs7679	chr20	45934368	rs1057208	ENSG00000175063	ENST00000243893	UBE2C	45933697	45935867	TFH_31352	openGene2openGene	SLE
immune	TFH	rs301807	chr1	8424763	rs301807	ENSG00000074800	ENST00000646906	ENO1	8423324	8424872	TFH_199	openGene2openGene	VIT
immune	TFH	rs60542850	chr19	10380676	rs71297581	ENSG00000090339	ENST00000264832	ICAM1	10380146	10381112	TFH_24340	openGene2openGene	IBD
immune	TFH	rs41263646	chr1	183590900	rs13306580	ENSG00000116698	ENST00000507469	SMG7	183589951	183591224	TFH_3695	openGene2openGene	SLE
immune	TFH	rs33993564	chr5	150846690	rs33993564	ENSG00000086589	ENST00000447771	RBM22	150846315	150847448	TFH_41890	openGene2openGene	IBD
immune	TFH	rs2790159	chr10	58268747	rs2790170	ENSG00000108064	ENST00000395377	TFAM	58268643	58269508	TFH_6316	openGene2openGene	CRO
immune	TFH	rs2066819	chr12	56333921	rs80317430	ENSG00000062485	ENST00000551430	CS	56333352	56334480	TFH_12130	openGene2openGene	PSO
immune	TFH	rs694739	chr11	64285685	rs887314	ENSG00000149743	ENST00000541928	TRPT1	64284433	64286013	TFH_9149	openGene2openGene	MS
immune	TFH	rs62149377	chr2	60756834	rs2099613	ENSG00000162928	ENST00000414712	PEX13	60755958	60757102	TFH_27017	openGene2openGene	SLE
immune	TFH	rs36014129	chr6	26189128	rs13204572	ENSG00000186470	ENST00000377708	BTN3A2	26188355	26189381	TFH_43178	openGene2openGene	SLE
immune	TFH	rs17323934	chr7	26865151	rs73069540	ENSG00000078399	ENST00000489695	HOXA9	26863716	26865198	TFH_46650	openGene2openGene	T1D
immune	TFH	rs12142199	chr1	1308516	rs61766198	ENSG00000224969	ENST00000458555	ENSG00000224969	1307731	1308975	TFH_37	openGene2openGene	SLE
immune	TFH	rs2017445	chr12	56041628	rs705704	ENSG00000111540	ENST00000549505	RAB5B	56041535	56042447	TFH_12109	openGene2openGene	VIT
immune	TFH	rs10936599	chr3	169769649	rs12637184	ENSG00000136603	ENST00000458537	SKIL	169769298	169769663	TFH_36213	openGene2openGene	CEL
immune	TFH	rs2066819	chr12	56267121	rs60542959	ENSG00000062485	ENST00000551936	CS	56266599	56267508	TFH_12126	openGene2openGene	PSO
immune	TFH	rs78037977	chr1	172746562	rs78037977	ENSG00000117586	ENST00000488053	TNFSF4	172746050	172746956	TFH_3493	ocr2openGene	VIT
immune	TFH	rs3807307	chr7	128939148	rs3807307	ENSG00000128596	ENST00000487361	CCDC136	128937623	128939424	TFH_48211	openGene2openGene	SLE
immune	TFH	rs4690229	chr4	973657	rs13137144	ENSG00000127419	ENST00000504505	TMEM175	972695	973984	TFH_36988	openGene2openGene	SLE
immune	TFH	rs1217382	chr1	113905292	rs971173	ENSG00000009307	ENST00000687759	CSDE1	113904356	113905784	TFH_2475	openGene2openGene	CRO
immune	TFH	rs56129466	chr11	128302575	rs61907718	ENSG00000254703	ENST00000685905	SENCR	128302408	128303118	TFH_10503	openGene2openGene	ALG
immune	TFH	rs2256814	chr20	63737253	rs1151623	ENSG00000197114	ENST00000478385	ZGPAT	63737104	63737748	TFH_31769	openGene2openGene	MS
immune	TFH	rs2256814	chr20	63737186	rs1275330	ENSG00000197114	ENST00000472711	ZGPAT	63737104	63737748	TFH_31769	openGene2openGene	MS
immune	TFH	rs28449958	chr16	28863883	rs11864750	ENSG00000178952	ENST00000565012	TUFM	28863156	28864227	TFH_19370	openGene2openGene	IBD
immune	TFH	rs11657987	chr17	78379014	rs4490057	ENSG00000184557	ENST00000330871	SOCS3	78378233	78379150	TFH_22526	openGene2openGene	ECZ
immune	TFH	rs921650	chr17	39864166	rs1453559	ENSG00000108344	ENST00000415039	PSMD3	39864083	39864422	TFH_21382	openGene2openGene	ALG
immune	TFH	rs8079075	chr17	39867188	rs1453560	ENSG00000131748	ENST00000578577	STARD3	39866987	39868463	TFH_21383	openGene2openGene	SLE
immune	TFH	rs921650	chr17	39864166	rs1453559	ENSG00000108344	ENST00000264639	PSMD3	39864083	39864422	TFH_21382	openGene2openGene	ALG
immune	TFH	rs4976646	chr5	177363161	rs67111717	ENSG00000146067	ENST00000507587	FAM193B	177362595	177363451	TFH_42341	ocr2openGene	MS
immune	TFH	rs8079075	chr17	39867188	rs1453560	ENSG00000131748	ENST00000583582	STARD3	39866987	39868463	TFH_21383	openGene2openGene	SLE
immune	TFH	rs28449958	chr16	28863226	rs62037367	ENSG00000168488	ENST00000395547	ATXN2L	28863156	28864227	TFH_19370	openGene2openGene	IBD
immune	TFH	rs10883723	chr10	102502871	rs2296590	ENSG00000077150	ENST00000336486	NFKB2	102501955	102503110	TFH_7374	openGene2openGene	ALG
immune	TFH	rs10496726	chr2	134312547	rs59902004	ENSG00000152127	ENST00000488365	MGAT5	134312477	134313541	TFH_28322	ocr2openGene	SLE
immune	TFH	rs2066819	chr12	56267121	rs60542959	ENSG00000062485	ENST00000351328	CS	56266599	56267508	TFH_12126	openGene2openGene	PSO
immune	TFH	rs2110451	chr12	9773801	rs1029990	ENSG00000069493	ENST00000479877	CLEC2D	9772970	9774077	TFH_11010	ocr2openGene	HT
immune	TFH	rs1800693	chr12	6341779	rs767455	ENSG00000215039	ENST00000535639	CD27-AS1	6341227	6342215	TFH_10830	openGene2openGene	MS
immune	TFH	rs1048990	chr14	35292469	rs1048990	ENSG00000092020	ENST00000555630	PPP2R3C	35291901	35292864	TFH_15409	openGene2openGene	ALG
immune	TFH	rs3091307	chr5	132656717	rs1881457	ENSG00000131437	ENST00000618515	KIF3A	132655823	132656832	TFH_41369	openGene2openGene	ALG
immune	TFH	rs56129466	chr11	128304886	rs73018933	ENSG00000245008	ENST00000572256	ENSG00000245008	128304755	128305297	TFH_10504	ocr2openGene	ALG
immune	TFH	rs1463485	chr17	75855710	rs1463485	ENSG00000132471	ENST00000590221	WBP2	75854976	75856197	TFH_22389	openGene2openGene	SLE
immune	TFH	rs2066819	chr12	56267121	rs60542959	ENSG00000062485	ENST00000548849	CS	56266599	56267508	TFH_12126	openGene2openGene	PSO
immune	TFH	rs3091307	chr5	132656189	rs115008099	ENSG00000131437	ENST00000618515	KIF3A	132655823	132656832	TFH_41369	openGene2openGene	ALG
immune	TFH	rs2066819	chr12	56334216	rs2371494	ENSG00000135423	ENST00000461077	GLS2	56333352	56334480	TFH_12130	openGene2openGene	PSO
immune	TFH	rs11590283	chr1	1308516	rs61766198	ENSG00000273443	ENST00000442292	ENSG00000273443	1307731	1308975	TFH_37	openGene2openGene	SLE
immune	TFH	rs61759532	chr17	7337072	rs61759532	ENSG00000161960	ENST00000577929	EIF4A1	7336354	7337297	TFH_20674	openGene2openGene	T1D
immune	TFH	rs61759532	chr17	7337072	rs61759532	ENSG00000161960	ENST00000584784	EIF4A1	7336354	7337297	TFH_20674	openGene2openGene	T1D
immune	TFH	rs9989735	chr2	230225228	rs10209615	ENSG00000067066	ENST00000409112	SP100	230225193	230226496	TFH_30163	openGene2openGene	MS
immune	TFH	rs7997823	chr13	99352638	rs35775451	ENSG00000228889	ENST00000668873	UBAC2-AS1	99352353	99353367	TFH_14888	ocr2openGene	CRO
immune	TFH	rs1194	chr6	35297641	rs4711414	ENSG00000096060	ENST00000536438	FKBP5	35297606	35298100	TFH_43580	openGene2openGene	SLE
immune	TFH	rs7997823	chr13	99352638	rs35775451	ENSG00000228889	ENST00000445737	UBAC2-AS1	99352353	99353367	TFH_14888	ocr2openGene	CRO
immune	TFH	rs12087340	chr1	85276474	rs1060843	ENSG00000162642	ENST00000493514	C1orf52	85276072	85277115	TFH_1842	openGene2openGene	MS
immune	TFH	rs3748817	chr1	2642639	rs9970196	ENSG00000116151	ENST00000378531	MORN1	2642464	2643446	TFH_107	ocr2openGene	MS
immune	TFH	rs12421615	chr11	64284975	rs2510066	ENSG00000168439	ENST00000355603	STIP1	64284433	64286013	TFH_9149	openGene2openGene	VIT
immune	TFH	rs1217382	chr1	113905292	rs971173	ENSG00000009307	ENST00000610726	CSDE1	113904356	113905784	TFH_2475	openGene2openGene	CRO
immune	TFH	rs13153019	chr5	177357611	rs4075959	ENSG00000113758	ENST00000506117	DBN1	177357298	177358365	TFH_42340	openGene2openGene	ALG
immune	TFH	rs301806	chr1	8424763	rs301807	ENSG00000074800	ENST00000645609	ENO1	8423324	8424872	TFH_199	openGene2openGene	ALG
immune	TFH	rs1128905	chr9	136362959	rs10870202	ENSG00000165688	ENST00000371717	PMPCA	136362885	136363984	TFH_53468	openGene2openGene	AS
immune	TFH	rs3197999	chr3	49333111	rs9883813	ENSG00000145022	ENST00000273590	TCTA	49332929	49333417	TFH_34375	ocr2openGene	IBD
immune	TFH	rs5743618	chr4	38804579	rs5743560	ENSG00000231160	ENST00000655930	KLF3-AS1	38803998	38805352	TFH_37543	openGene2openGene	ALG
immune	TFH	rs8079075	chr17	39843281	rs28403951	ENSG00000161405	ENST00000623724	IKZF3	39842846	39843855	TFH_21380	openGene2openGene	SLE
immune	TFH	rs2163226	chr2	43134117	rs2163226	ENSG00000115970	ENST00000403856	THADA	43133682	43134698	TFH_26746	openGene2openGene	MS
immune	TFH	rs10801128	chr1	192546719	rs10801128	ENSG00000090104	ENST00000462589	RGS1	192546045	192546922	TFH_3790	ocr2openGene	T1D
immune	TFH	rs3197999	chr3	49333111	rs9883813	ENSG00000145022	ENST00000488385	TCTA	49332929	49333417	TFH_34375	ocr2openGene	IBD
immune	TFH	rs3197999	chr3	49333111	rs9883813	ENSG00000145022	ENST00000482193	TCTA	49332929	49333417	TFH_34375	ocr2openGene	IBD
immune	TFH	rs3748817	chr1	2642639	rs9970196	ENSG00000157916	ENST00000378513	RER1	2642464	2643446	TFH_107	ocr2openGene	MS
immune	TFH	rs1359062	chr1	192575665	rs2984920	ENSG00000134371	ENST00000649895	CDC73	192575306	192576106	TFH_3793	openGene2openGene	MS
immune	TFH	rs33993564	chr5	150846783	rs11748158	ENSG00000132912	ENST00000519313	DCTN4	150846315	150847448	TFH_41890	openGene2openGene	IBD
immune	TFH	rs1359062	chr1	192575665	rs2984920	ENSG00000134371	ENST00000643006	CDC73	192575306	192576106	TFH_3793	openGene2openGene	MS
immune	TFH	rs28449958	chr16	28864161	rs7193733	ENSG00000177548	ENST00000357573	RABEP2	28863156	28864227	TFH_19370	openGene2openGene	IBD
immune	TFH	rs11714843	chr3	119498465	rs2280670	ENSG00000082701	ENST00000678245	GSK3B	119498092	119499033	TFH_35346	openGene2openGene	JIA
immune	TFH	rs5743618	chr4	38804579	rs5743560	ENSG00000231160	ENST00000440181	KLF3-AS1	38803998	38805352	TFH_37543	openGene2openGene	ALG
immune	TFH	rs663743	chr11	64284975	rs2510066	ENSG00000257069	ENST00000539086	KCNK4-TEX40	64284433	64286013	TFH_9149	openGene2openGene	T1D
immune	TFH	rs2304206	chr19	49677009	rs975484	ENSG00000104870	ENST00000452439	FCGRT	49676605	49677456	TFH_25637	openGene2openGene	VIT
immune	TFH	rs36014129	chr6	26044636	rs35506517	ENSG00000124610	ENST00000244573	H1-1	26043154	26044677	TFH_43162	openGene2openGene	SLE
immune	TFH	rs444210	chr6	166957483	rs2149083	ENSG00000286760	ENST00000691898	ENSG00000286760	166956075	166957548	TFH_46050	openGene2openGene	CRO
immune	TFH	rs3801810	chr7	26864711	rs17323934	ENSG00000122566	ENST00000676524	HNRNPA2B1	26863716	26865198	TFH_46650	openGene2openGene	CRO
immune	TFH	rs2304206	chr19	49665763	rs2304204	ENSG00000104872	ENST00000596049	PIH1D1	49665316	49666253	TFH_25635	openGene2openGene	VIT
immune	TFH	rs3801810	chr7	26865151	rs73069540	ENSG00000122566	ENST00000676524	HNRNPA2B1	26863716	26865198	TFH_46650	openGene2openGene	CRO
immune	TFH	rs1048990	chr14	35292469	rs1048990	ENSG00000100906	ENST00000557140	NFKBIA	35291901	35292864	TFH_15409	openGene2openGene	ALG
immune	TFH	rs11246217	chr11	575408	rs56333810	ENSG00000023191	ENST00000528713	RNH1	575172	576762	TFH_7991	openGene2openGene	SLE
immune	TFH	rs4490209	chr2	100142823	rs11123810	ENSG00000144218	ENST00000432037	AFF3	100141915	100142886	TFH_27762	openGene2openGene	T1D
immune	TFH	rs10876864	chr12	56042145	rs1131017	ENSG00000135424	ENST00000553893	ITGA7	56041535	56042447	TFH_12109	openGene2openGene	ALG
immune	TFH	rs1453560	chr17	39843765	rs12946040	ENSG00000161405	ENST00000377945	IKZF3	39842846	39843855	TFH_21380	openGene2openGene	SLE
immune	TFH	rs12727642	chr1	7961680	rs17523802	ENSG00000232912	ENST00000449895	RERE-AS1	7960994	7962255	TFH_186	openGene2openGene	CEL
immune	TFH	rs2304206	chr19	49677009	rs975484	ENSG00000126453	ENST00000441864	BCL2L12	49676605	49677456	TFH_25637	openGene2openGene	VIT
immune	TFH	rs5758343	chr22	41413899	rs132919	ENSG00000100412	ENST00000471094	ACO2	41412973	41414544	TFH_33139	ocr2openGene	ALG
immune	TFH	rs231779	chr2	203867991	rs231775	ENSG00000173166	ENST00000420371	RAPH1	203867612	203868046	TFH_29631	openGene2openGene	GD
immune	TFH	rs2256814	chr20	63737186	rs1275330	ENSG00000273047	ENST00000476221	ENSG00000273047	63737104	63737748	TFH_31769	openGene2openGene	MS
immune	TFH	rs55726902	chr12	47811575	rs56389811	ENSG00000152556	ENST00000549941	PFKM	47811490	47811804	TFH_11765	ocr2openGene	ALG
immune	TFH	rs3197999	chr3	50292395	rs1076872	ENSG00000188338	ENST00000445096	SLC38A3	50291977	50292946	TFH_34420	openGene2openGene	IBD
immune	TFH	rs5758343	chr22	41413619	rs202634	ENSG00000100412	ENST00000677532	ACO2	41412973	41414544	TFH_33139	ocr2openGene	ALG
immune	TFH	rs5758343	chr22	41413633	rs202635	ENSG00000100412	ENST00000677532	ACO2	41412973	41414544	TFH_33139	ocr2openGene	ALG
immune	TFH	rs2104047	chr14	68283210	rs3784099	ENSG00000185650	ENST00000555997	ZFP36L1	68282793	68284083	TFH_16068	ocr2openGene	ALG
immune	TFH	rs10790268	chr11	118790689	rs57494551	ENSG00000255384	ENST00000532619	ENSG00000255384	118790455	118791507	TFH_10248	openGene2openGene	RA
immune	TFH	rs13153019	chr5	177357611	rs4075959	ENSG00000169230	ENST00000510797	PRELID1	177357298	177358365	TFH_42340	openGene2openGene	ALG
immune	TFH	rs5758343	chr22	41413899	rs132919	ENSG00000100412	ENST00000679264	ACO2	41412973	41414544	TFH_33139	ocr2openGene	ALG
immune	TFH	rs5743618	chr4	38804814	rs200232721	ENSG00000231160	ENST00000689848	KLF3-AS1	38803998	38805352	TFH_37543	openGene2openGene	ALG
immune	TFH	rs11643872	chr16	30958165	rs11643872	ENSG00000167395	ENST00000300850	ZNF646	30956978	30958412	TFH_19490	openGene2openGene	GD
immune	TFH	rs5743618	chr4	38804841	rs74288437	ENSG00000231160	ENST00000689848	KLF3-AS1	38803998	38805352	TFH_37543	openGene2openGene	ALG
immune	TFH	rs10936599	chr3	169769649	rs12637184	ENSG00000008952	ENST00000487736	SEC62	169769298	169769663	TFH_36213	openGene2openGene	CEL
immune	TFH	rs57095329	chr5	160467840	rs57095329	ENSG00000038274	ENST00000695027	MAT2B	160467413	160468521	TFH_42115	openGene2openGene	SLE
immune	TFH	rs7679	chr20	45934368	rs1057208	ENSG00000175063	ENST00000352551	UBE2C	45933697	45935867	TFH_31352	openGene2openGene	SLE
immune	TFH	rs8054198	chr16	10944503	rs8054198	ENSG00000189067	ENST00000571459	LITAF	10944153	10944989	TFH_19027	openGene2openGene	SLE
immune	TFH	rs301807	chr1	8424763	rs301807	ENSG00000074800	ENST00000643438	ENO1	8423324	8424872	TFH_199	openGene2openGene	VIT
immune	TFH	rs7665090	chr4	102631096	rs13112557	ENSG00000248161	ENST00000512915	ENSG00000248161	102630453	102631250	TFH_38428	ocr2openGene	MS
immune	TFH	rs10876864	chr12	56080024	rs7297175	ENSG00000139613	ENST00000550150	SMARCC2	56079697	56080542	TFH_12112	openGene2openGene	ALG
immune	TFH	rs663743	chr11	64284975	rs2510066	ENSG00000173264	ENST00000536017	GPR137	64284433	64286013	TFH_9149	openGene2openGene	T1D
immune	TFH	rs8054198	chr16	10944503	rs8054198	ENSG00000189067	ENST00000622633	LITAF	10944153	10944989	TFH_19027	openGene2openGene	SLE
immune	TFH	rs8054198	chr16	10944503	rs8054198	ENSG00000189067	ENST00000572255	LITAF	10944153	10944989	TFH_19027	openGene2openGene	SLE
immune	TFH	rs3825568	chr14	68793846	rs12889006	ENSG00000242941	ENST00000493832	RPL12P7	68793764	68793974	TFH_16101	openGene2openGene	JIA
immune	TFH	rs12232003	chr12	53180847	rs59218377	ENSG00000288663	ENST00000677982	ENSG00000288663	53180028	53181377	TFH_11987	openGene2openGene	T1D
immune	TFH	rs41263646	chr1	183590726	rs2333681	ENSG00000116698	ENST00000515829	SMG7	183589951	183591224	TFH_3695	openGene2openGene	SLE
immune	TFH	rs59716545	chr17	39848676	rs34233420	ENSG00000161405	ENST00000535189	IKZF3	39848653	39848893	TFH_21381	ocr2openGene	RA
immune	TFH	rs59716545	chr17	39848676	rs34233420	ENSG00000161405	ENST00000346872	IKZF3	39848653	39848893	TFH_21381	ocr2openGene	RA
immune	TFH	rs10936599	chr3	169772158	rs3821383	ENSG00000171757	ENST00000524054	LRRC34	169772089	169772324	TFH_36214	openGene2openGene	CEL
immune	TFH	rs3748816	chr1	2642639	rs9970196	ENSG00000116151	ENST00000494279	MORN1	2642464	2643446	TFH_107	ocr2openGene	CEL
immune	TFH	rs2066819	chr12	56334353	rs79824801	ENSG00000062485	ENST00000550996	CS	56333352	56334480	TFH_12130	openGene2openGene	PSO
immune	TFH	rs694739	chr11	64340263	rs663743	ENSG00000133315	ENST00000538595	MACROD1	64339911	64340922	TFH_9154	openGene2openGene	MS
immune	TFH	rs2066819	chr12	56334216	rs2371494	ENSG00000062485	ENST00000547283	CS	56333352	56334480	TFH_12130	openGene2openGene	PSO
immune	TFH	rs2066819	chr12	56334353	rs79824801	ENSG00000062485	ENST00000547283	CS	56333352	56334480	TFH_12130	openGene2openGene	PSO
immune	TFH	rs12128789	chr1	212699510	rs73079851	ENSG00000203705	ENST00000488246	TATDN3	212699079	212700942	TFH_4417	openGene2openGene	T1D
immune	TFH	rs60920700	chr3	119559610	rs41271391	ENSG00000176142	ENST00000319172	TMEM39A	119559549	119559823	TFH_35347	openGene2openGene	VIT
immune	TFH	rs1701704	chr12	56041628	rs705704	ENSG00000123374	ENST00000553376	CDK2	56041535	56042447	TFH_12109	openGene2openGene	T1D
immune	TFH	rs60920700	chr3	119559621	rs16829980	ENSG00000176142	ENST00000490099	TMEM39A	119559549	119559823	TFH_35347	openGene2openGene	VIT
immune	TFH	rs243332	chr16	11252254	rs201147716	ENSG00000038532	ENST00000409790	CLEC16A	11251999	11252313	TFH_19046	ocr2openGene	CRO
immune	TFH	rs2687812	chr8	132921045	rs864091	ENSG00000276961	ENST00000617402	MIR7848	132920706	132921102	TFH_51200	openGene2openGene	VIT
immune	TFH	rs2017445	chr12	56041628	rs705704	ENSG00000065357	ENST00000547535	DGKA	56041535	56042447	TFH_12109	openGene2openGene	VIT
immune	TFH	rs2017445	chr12	56041720	rs705705	ENSG00000065357	ENST00000394147	DGKA	56041535	56042447	TFH_12109	openGene2openGene	VIT
immune	TFH	rs2017445	chr12	56041628	rs705704	ENSG00000065357	ENST00000551615	DGKA	56041535	56042447	TFH_12109	openGene2openGene	VIT
immune	TFH	rs10790268	chr11	118790689	rs57494551	ENSG00000118058	ENST00000649666	KMT2A	118790455	118791507	TFH_10248	openGene2openGene	RA
immune	TFH	rs2017445	chr12	56041720	rs705705	ENSG00000111540	ENST00000360299	RAB5B	56041535	56042447	TFH_12109	openGene2openGene	VIT
immune	TFH	rs2066819	chr12	56334474	chr12:56334474:GA:G	ENSG00000139645	ENST00000551023	ANKRD52	56333352	56334480	TFH_12130	openGene2openGene	PSO
immune	TFH	rs7187776	chr16	28863801	rs7198606	ENSG00000177548	ENST00000562475	RABEP2	28863156	28864227	TFH_19370	openGene2openGene	T1D
immune	TFH	rs2017445	chr12	56041628	rs705704	ENSG00000135404	ENST00000257857	CD63	56041535	56042447	TFH_12109	openGene2openGene	VIT
immune	TFH	rs182429	chr6	159044945	rs1738074	ENSG00000271913	ENST00000664321	TAGAP-AS1	159044743	159045521	TFH_45932	openGene2openGene	T1D
immune	TFH	rs7997823	chr13	99352859	rs9300538	ENSG00000207719	ENST00000384986	MIR623	99352353	99353367	TFH_14888	ocr2openGene	CRO
immune	TFH	rs7187776	chr16	28864161	rs7193733	ENSG00000168488	ENST00000568266	ATXN2L	28863156	28864227	TFH_19370	openGene2openGene	T1D
immune	TFH	rs2017445	chr12	56041628	rs705704	ENSG00000135517	ENST00000648442	MIP	56041535	56042447	TFH_12109	openGene2openGene	VIT
immune	TFH	rs2017445	chr12	56041628	rs705704	ENSG00000135517	ENST00000555551	MIP	56041535	56042447	TFH_12109	openGene2openGene	VIT
immune	TFH	rs1701704	chr12	56041628	rs705704	ENSG00000135414	ENST00000257868	GDF11	56041535	56042447	TFH_12109	openGene2openGene	T1D
immune	TFH	rs7723899	chr5	96958112	rs1363974	ENSG00000247121	ENST00000660209	ENSG00000247121	96957322	96958749	TFH_40831	openGene2openGene	CRO
immune	TFH	rs63406760	chr12	123043858	rs655293	ENSG00000051825	ENST00000369865	MPHOSPH9	123043502	123044001	TFH_13467	ocr2openGene	ALG
immune	TFH	rs1359062	chr1	192575665	rs2984920	ENSG00000116750	ENST00000367448	UCHL5	192575306	192576106	TFH_3793	openGene2openGene	MS
immune	TFH	rs1359062	chr1	192575665	rs2984920	ENSG00000116750	ENST00000417752	UCHL5	192575306	192576106	TFH_3793	openGene2openGene	MS
immune	TFH	rs62149416	chr2	60881694	rs67574266	ENSG00000162928	ENST00000472678	PEX13	60880742	60881999	TFH_27023	openGene2openGene	PSO
immune	TFH	rs77599401	chr1	206685302	rs181345810	ENSG00000263528	ENST00000581977	IKBKE	206684659	206686322	TFH_4223	openGene2openGene	T1D
immune	TFH	rs545979	chr18	54278760	rs602422	ENSG00000174448	ENST00000686109	STARD6	54278342	54278973	TFH_23458	ocr2openGene	PSO
immune	TFH	rs58763752	chr10	32980469	rs60724454	ENSG00000150093	ENST00000474568	ITGB1	32980358	32981348	TFH_6037	openGene2openGene	T1D
immune	TFH	rs7723899	chr5	96963054	rs1423357	ENSG00000247121	ENST00000656950	ENSG00000247121	96962501	96963553	TFH_40833	openGene2openGene	CRO
immune	TFH	rs2304206	chr19	49665614	rs2304206	ENSG00000104946	ENST00000535102	TBC1D17	49665316	49666253	TFH_25635	openGene2openGene	VIT
immune	TFH	rs250308	chr5	119355998	rs3797339	ENSG00000172869	ENST00000311085	DMXL1	119355242	119356136	TFH_41131	openGene2openGene	ALG
immune	TFH	rs61759532	chr17	7337072	rs61759532	ENSG00000040633	ENST00000613632	PHF23	7336354	7337297	TFH_20674	openGene2openGene	T1D
immune	TFH	rs9355260	chr6	159107222	rs7772013	ENSG00000271913	ENST00000685651	TAGAP-AS1	159106589	159107315	TFH_45944	openGene2openGene	MS
immune	TFH	rs3801810	chr7	26864711	rs17323934	ENSG00000122566	ENST00000678035	HNRNPA2B1	26863716	26865198	TFH_46650	openGene2openGene	CRO
immune	TFH	rs9355260	chr6	159107222	rs7772013	ENSG00000271913	ENST00000688282	TAGAP-AS1	159106589	159107315	TFH_45944	openGene2openGene	MS
immune	TFH	rs3801810	chr7	26864042	rs73069539	ENSG00000122565	ENST00000497498	CBX3	26863716	26865198	TFH_46650	openGene2openGene	CRO
immune	TFH	rs78865465	chr12	55974117	rs75639074	ENSG00000258311	ENST00000550412	ENSG00000258311	55973412	55974236	TFH_12104	openGene2openGene	T1D
immune	TFH	rs1463485	chr17	75855927	rs936394	ENSG00000132475	ENST00000591893	H3-3B	75854976	75856197	TFH_22389	openGene2openGene	SLE
immune	TFH	rs533646	chr11	118689860	rs4938529	ENSG00000172269	ENST00000682232	DPAGT1	118689821	118690450	TFH_10241	openGene2openGene	MS
immune	TFH	rs2304206	chr19	49677009	rs975484	ENSG00000126456	ENST00000598108	IRF3	49676605	49677456	TFH_25637	openGene2openGene	VIT
immune	TFH	rs2304206	chr19	49677009	rs975484	ENSG00000126456	ENST00000595034	IRF3	49676605	49677456	TFH_25637	openGene2openGene	VIT
immune	TFH	rs182429	chr6	159044945	rs1738074	ENSG00000203711	ENST00000367073	LINC02901	159044743	159045521	TFH_45932	openGene2openGene	T1D
immune	TFH	rs7665090	chr4	102630661	rs7665659	ENSG00000109332	ENST00000503418	UBE2D3	102630453	102631250	TFH_38428	ocr2openGene	MS
immune	TFH	rs4252665	chr17	39756015	rs77013147	ENSG00000131748	ENST00000580551	STARD3	39755848	39756300	TFH_21368	ocr2openGene	SLE
immune	TFH	rs2038255	chr14	35122110	rs28365850	ENSG00000100902	ENST00000554541	PSMA6	35121612	35122844	TFH_15402	openGene2openGene	ECZ
immune	TFH	rs2304206	chr19	49677009	rs975484	ENSG00000104870	ENST00000600273	FCGRT	49676605	49677456	TFH_25637	openGene2openGene	VIT
immune	TFH	rs2038255	chr14	35122110	rs28365850	ENSG00000100902	ENST00000554843	PSMA6	35121612	35122844	TFH_15402	openGene2openGene	ECZ
immune	TFH	rs10883723	chr10	102503918	rs3818470	ENSG00000138107	ENST00000636707	ACTR1A	102503668	102504129	TFH_7375	openGene2openGene	ALG
immune	TFH	rs2110451	chr12	9761409	rs2071647	ENSG00000110848	ENST00000536709	CD69	9761371	9761753	TFH_11008	openGene2openGene	HT
immune	TFH	rs4252665	chr17	39819603	rs112743130	ENSG00000161405	ENST00000346872	IKZF3	39819257	39819867	TFH_21379	ocr2openGene	SLE
immune	TFH	rs2910686	chr5	96963054	rs1423357	ENSG00000247121	ENST00000660988	ENSG00000247121	96962501	96963553	TFH_40833	openGene2openGene	PSO
immune	TFH	rs2304206	chr19	49677009	rs975484	ENSG00000104870	ENST00000595881	FCGRT	49676605	49677456	TFH_25637	openGene2openGene	VIT
immune	TFH	rs56750287	chr17	39868373	rs11557466	ENSG00000131748	ENST00000585214	STARD3	39866987	39868463	TFH_21383	openGene2openGene	T1D
immune	TFH	rs56750287	chr17	39867492	rs4795397	ENSG00000131748	ENST00000585214	STARD3	39866987	39868463	TFH_21383	openGene2openGene	T1D
immune	TFH	rs36016881	chr1	7961850	rs200968609	ENSG00000049249	ENST00000377507	TNFRSF9	7960994	7962255	TFH_186	openGene2openGene	IBD
immune	TFH	rs663743	chr11	64285685	rs887314	ENSG00000257069	ENST00000539086	KCNK4-TEX40	64284433	64286013	TFH_9149	openGene2openGene	T1D
immune	TFH	rs2304206	chr19	49665670	rs2304205	ENSG00000104872	ENST00000596049	PIH1D1	49665316	49666253	TFH_25635	openGene2openGene	VIT
immune	TFH	rs78865465	chr12	55974117	rs75639074	ENSG00000135404	ENST00000546457	CD63	55973412	55974236	TFH_12104	openGene2openGene	T1D
immune	TFH	rs444210	chr6	166957198	rs150189585	ENSG00000286760	ENST00000691898	ENSG00000286760	166956075	166957548	TFH_46050	openGene2openGene	CRO
immune	TFH	rs4490209	chr2	100142616	rs13003982	ENSG00000144218	ENST00000423966	AFF3	100141915	100142886	TFH_27762	openGene2openGene	T1D
immune	TFH	rs4490209	chr2	100142616	rs13003982	ENSG00000144218	ENST00000672269	AFF3	100141915	100142886	TFH_27762	openGene2openGene	T1D
immune	TFH	rs8079075	chr17	39756015	rs77013147	ENSG00000186075	ENST00000348931	ZPBP2	39755848	39756300	TFH_21368	ocr2openGene	SLE
immune	TFH	rs1359062	chr1	192567321	rs4636437	ENSG00000090104	ENST00000498352	RGS1	192566582	192567582	TFH_3792	ocr2openGene	MS
immune	TFH	rs9355260	chr6	159107907	rs725786	ENSG00000271913	ENST00000667452	TAGAP-AS1	159107453	159107943	TFH_45945	openGene2openGene	MS
immune	TFH	rs182429	chr6	159044945	rs1738074	ENSG00000092820	ENST00000337147	EZR	159044743	159045521	TFH_45932	openGene2openGene	T1D
immune	TFH	rs9355260	chr6	159104207	rs55966014	ENSG00000271913	ENST00000659621	TAGAP-AS1	159104154	159104413	TFH_45943	openGene2openGene	MS
immune	TFH	rs63406760	chr12	123233754	rs1727332	ENSG00000111325	ENST00000542117	OGFOD2	123232753	123233761	TFH_13478	openGene2openGene	ALG
immune	TFH	rs7752903	chr6	137811379	rs10499197	ENSG00000237499	ENST00000607671	WAKMAR2	137811264	137811852	TFH_45279	ocr2openGene	RA
immune	TFH	rs8079075	chr17	39776521	rs9901483	ENSG00000186075	ENST00000583811	ZPBP2	39776367	39776561	TFH_21370	ocr2openGene	SLE
immune	TFH	rs35164067	chr19	10404166	rs73923215	ENSG00000065989	ENST00000293683	PDE4A	10403374	10404437	TFH_24341	openGene2openGene	AS
immune	TFH	rs9355260	chr6	159104207	rs55966014	ENSG00000271913	ENST00000685651	TAGAP-AS1	159104154	159104413	TFH_45943	openGene2openGene	MS
immune	TFH	rs2017445	chr12	56041628	rs705704	ENSG00000123374	ENST00000556146	CDK2	56041535	56042447	TFH_12109	openGene2openGene	VIT
immune	TFH	rs1170436	chr16	68539384	rs1170444	ENSG00000286140	ENST00000306585	DERPC	68538764	68540271	TFH_19898	openGene2openGene	SLE
immune	TFH	rs10936599	chr3	169769649	rs12637184	ENSG00000163584	ENST00000463836	RPL22L1	169769298	169769663	TFH_36213	openGene2openGene	CEL
immune	TFH	rs10936599	chr3	169772158	rs3821383	ENSG00000163584	ENST00000463836	RPL22L1	169772089	169772324	TFH_36214	openGene2openGene	CEL
immune	TFH	rs12946510	chr17	39813896	rs9909593	ENSG00000161405	ENST00000583368	IKZF3	39813211	39814301	TFH_21378	ocr2openGene	MS
immune	TFH	rs12946510	chr17	39756124	rs12946510	ENSG00000161405	ENST00000583368	IKZF3	39755848	39756300	TFH_21368	ocr2openGene	MS
immune	TFH	rs28449958	chr16	28864161	rs7193733	ENSG00000260442	ENST00000686664	ATP2A1-AS1	28863156	28864227	TFH_19370	openGene2openGene	IBD
immune	TFH	rs12188917	chr5	132636210	rs12653750	ENSG00000131437	ENST00000428744	KIF3A	132635823	132636374	TFH_41366	ocr2openGene	ECZ
immune	TFH	rs2110451	chr12	9773801	rs1029990	ENSG00000172243	ENST00000298523	CLEC7A	9772970	9774077	TFH_11010	ocr2openGene	HT
immune	TFH	rs63406760	chr12	122966218	rs4148856	ENSG00000182196	ENST00000357866	ARL6IP4	122966062	122966918	TFH_13463	openGene2openGene	ALG
immune	TFH	rs12946510	chr17	39754115	rs2941522	ENSG00000161405	ENST00000377952	IKZF3	39753785	39755043	TFH_21367	ocr2openGene	MS
immune	TFH	rs2110451	chr12	9774028	rs10844749	ENSG00000172243	ENST00000298523	CLEC7A	9772970	9774077	TFH_11010	ocr2openGene	HT
immune	TFH	rs10200159	chr2	55618001	rs34380337	ENSG00000143947	ENST00000402285	RPS27A	55616991	55618363	TFH_26991	openGene2openGene	VIT
immune	TFH	rs2304206	chr19	49665670	rs2304205	ENSG00000204673	ENST00000391832	AKT1S1	49665316	49666253	TFH_25635	openGene2openGene	VIT
immune	TFH	rs7679	chr20	45934368	rs1057208	ENSG00000175063	ENST00000335046	UBE2C	45933697	45935867	TFH_31352	openGene2openGene	SLE
immune	TFH	rs11150589	chr16	30471173	rs11150589	ENSG00000156853	ENST00000564262	ZNF689	30470851	30471449	TFH_19454	openGene2openGene	UC
immune	TFH	rs1701704	chr12	56041628	rs705704	ENSG00000065357	ENST00000556001	DGKA	56041535	56042447	TFH_12109	openGene2openGene	T1D
immune	TFH	rs17323934	chr7	26864042	rs73069539	ENSG00000122566	ENST00000677669	HNRNPA2B1	26863716	26865198	TFH_46650	openGene2openGene	T1D
immune	TFH	rs60542850	chr19	10380676	rs71297581	ENSG00000161847	ENST00000592208	RAVER1	10380146	10381112	TFH_24340	openGene2openGene	IBD
immune	TFH	rs59593577	chr11	95688457	rs55780822	ENSG00000149212	ENST00000542176	SESN3	95688084	95689371	TFH_9837	ocr2openGene	ALG
immune	TFH	rs59593577	chr11	95688457	rs55780822	ENSG00000149212	ENST00000278499	SESN3	95688084	95689371	TFH_9837	ocr2openGene	ALG
immune	TFH	rs61759532	chr17	7337072	rs61759532	ENSG00000161960	ENST00000584712	EIF4A1	7336354	7337297	TFH_20674	openGene2openGene	T1D
immune	TFH	rs41263646	chr1	183590569	rs2274065	ENSG00000116698	ENST00000367538	SMG7	183589951	183591224	TFH_3695	openGene2openGene	SLE
immune	TFH	rs36014129	chr6	26189128	rs13204572	ENSG00000277775	ENST00000618052	H3C7	26188355	26189381	TFH_43178	ocr2openGene	SLE
immune	TFH	rs11933540	chr4	26088753	rs7441808	ENSG00000168214	ENST00000692303	RBPJ	26088487	26089007	TFH_37419	ocr2openGene	RA
immune	TFH	rs3801810	chr7	26864711	rs17323934	ENSG00000122566	ENST00000678935	HNRNPA2B1	26863716	26865198	TFH_46650	openGene2openGene	CRO
immune	TFH	rs3801810	chr7	26865151	rs73069540	ENSG00000122566	ENST00000677839	HNRNPA2B1	26863716	26865198	TFH_46650	openGene2openGene	CRO
immune	TFH	rs533646	chr11	118700314	rs541631	ENSG00000278376	ENST00000610705	ENSG00000278376	118699536	118700502	TFH_10244	openGene2openGene	MS
immune	TFH	rs3801810	chr7	26864711	rs17323934	ENSG00000122566	ENST00000678697	HNRNPA2B1	26863716	26865198	TFH_46650	openGene2openGene	CRO
immune	TFH	rs34779708	chr10	35126540	rs16935880	ENSG00000108094	ENST00000374748	CUL2	35126393	35127801	TFH_6106	openGene2openGene	IBD
immune	TFH	rs3801810	chr7	26865151	rs73069540	ENSG00000122566	ENST00000678935	HNRNPA2B1	26863716	26865198	TFH_46650	openGene2openGene	CRO
immune	TFH	rs63406760	chr12	123233754	rs1727332	ENSG00000182196	ENST00000536073	ARL6IP4	123232753	123233761	TFH_13478	openGene2openGene	ALG
immune	TFH	rs1701704	chr12	56041628	rs705704	ENSG00000139531	ENST00000550121	SUOX	56041535	56042447	TFH_12109	openGene2openGene	T1D
immune	TFH	rs9469899	chr6	34792548	rs7752060	ENSG00000124562	ENST00000474635	SNRPC	34791469	34792578	TFH_43571	openGene2openGene	GD
immune	TFH	rs8079075	chr17	39868045	rs112880843	ENSG00000131748	ENST00000581894	STARD3	39866987	39868463	TFH_21383	openGene2openGene	SLE
immune	TFH	rs1453560	chr17	39868045	rs112880843	ENSG00000131748	ENST00000581894	STARD3	39866987	39868463	TFH_21383	openGene2openGene	SLE
immune	TFH	rs8042861	chr15	90529921	rs111742752	ENSG00000196547	ENST00000360468	MAN2A2	90529362	90530751	TFH_18551	openGene2openGene	MS
immune	TFH	rs12421615	chr11	64285685	rs887314	ENSG00000173457	ENST00000392210	PPP1R14B	64284433	64286013	TFH_9149	openGene2openGene	VIT
immune	TFH	rs1701704	chr12	56041628	rs705704	ENSG00000139531	ENST00000547586	SUOX	56041535	56042447	TFH_12109	openGene2openGene	T1D
immune	TFH	rs8079075	chr17	39868045	rs112880843	ENSG00000131748	ENST00000578577	STARD3	39866987	39868463	TFH_21383	openGene2openGene	SLE
immune	TFH	rs1056198	chr20	49937166	rs6125825	ENSG00000158480	ENST00000422556	SPATA2	49936085	49937173	TFH_31431	openGene2openGene	PSO
immune	TFH	rs5743618	chr4	38804579	rs5743560	ENSG00000231160	ENST00000669212	KLF3-AS1	38803998	38805352	TFH_37543	openGene2openGene	ALG
immune	TFH	rs12445568	chr16	31033362	rs58726213	ENSG00000103507	ENST00000567530	BCKDK	31032615	31034448	TFH_19493	openGene2openGene	PSO
immune	TFH	rs1048990	chr14	35292469	rs1048990	ENSG00000092020	ENST00000554361	PPP2R3C	35291901	35292864	TFH_15409	openGene2openGene	ALG
immune	TFH	rs7187776	chr16	28863226	rs62037367	ENSG00000177548	ENST00000562475	RABEP2	28863156	28864227	TFH_19370	openGene2openGene	T1D
immune	TFH	rs60920700	chr3	119559610	rs41271391	ENSG00000138495	ENST00000468918	COX17	119559549	119559823	TFH_35347	openGene2openGene	VIT
immune	TFH	rs7204270	chr16	30183519	rs930392	ENSG00000250616	ENST00000515455	YPEL3-DT	30183192	30184970	TFH_19437	openGene2openGene	MS
immune	TFH	rs533646	chr11	118692672	rs585039	ENSG00000110367	ENST00000620157	DDX6	118692268	118692892	TFH_10242	ocr2openGene	MS
immune	TFH	rs1453560	chr17	39843281	rs28403951	ENSG00000161405	ENST00000377945	IKZF3	39842846	39843855	TFH_21380	ocr2openGene	SLE
immune	TFH	rs1453560	chr17	39843765	rs12946040	ENSG00000161405	ENST00000377945	IKZF3	39842846	39843855	TFH_21380	ocr2openGene	SLE
immune	TFH	rs2283792	chr22	21817278	rs3788332	ENSG00000100030	ENST00000544786	MAPK1	21816478	21817534	TFH_32553	openGene2openGene	MS
immune	TFH	rs7069750	chr10	89000905	rs4244983	ENSG00000026103	ENST00000492756	FAS	89000902	89001967	TFH_6987	openGene2openGene	JIA
immune	TFH	rs7069750	chr10	89000905	rs4244983	ENSG00000026103	ENST00000696775	FAS	89000902	89001967	TFH_6987	openGene2openGene	JIA
immune	TFH	rs533646	chr11	118696037	rs533646	ENSG00000110367	ENST00000533239	DDX6	118695680	118696109	TFH_10243	ocr2openGene	MS
immune	TFH	rs773125	chr12	56042145	rs1131017	ENSG00000257727	ENST00000548013	CNPY2	56041535	56042447	TFH_12109	openGene2openGene	RA
immune	TFH	rs663743	chr11	64285685	rs887314	ENSG00000149781	ENST00000541252	FERMT3	64284433	64286013	TFH_9149	openGene2openGene	T1D
immune	TFH	rs2066819	chr12	56333921	rs80317430	ENSG00000257727	ENST00000551276	CNPY2	56333352	56334480	TFH_12130	openGene2openGene	PSO
immune	TFH	rs6974491	chr7	37353573	rs12532822	ENSG00000155849	ENST00000455119	ELMO1	37352749	37353980	TFH_46889	openGene2openGene	CEL
immune	TFH	rs12421615	chr11	64284975	rs2510066	ENSG00000149743	ENST00000542040	TRPT1	64284433	64286013	TFH_9149	openGene2openGene	VIT
immune	TFH	rs7187776	chr16	28863801	rs7198606	ENSG00000177548	ENST00000544477	RABEP2	28863156	28864227	TFH_19370	openGene2openGene	T1D
immune	TFH	rs10936599	chr3	169772158	rs3821383	ENSG00000173889	ENST00000479467	PHC3	169772089	169772324	TFH_36214	openGene2openGene	CEL
immune	TFH	rs7120737	chr11	47565510	rs11039300	ENSG00000149187	ENST00000528434	CELF1	47564979	47566276	TFH_8851	openGene2openGene	MS
immune	TFH	rs7120737	chr11	47565510	rs11039300	ENSG00000149187	ENST00000528538	CELF1	47564979	47566276	TFH_8851	openGene2openGene	MS
immune	TFH	rs2304206	chr19	49665763	rs2304204	ENSG00000142541	ENST00000477613	RPL13A	49665316	49666253	TFH_25635	openGene2openGene	VIT
immune	TFH	rs11246217	chr11	575408	rs56333810	ENSG00000023191	ENST00000525522	RNH1	575172	576762	TFH_7991	openGene2openGene	SLE
immune	TFH	rs112006329	chr11	575408	rs56333810	ENSG00000023191	ENST00000532055	RNH1	575172	576762	TFH_7991	openGene2openGene	SLE
immune	TFH	rs2017445	chr12	56041628	rs705704	ENSG00000170473	ENST00000557259	PYM1	56041535	56042447	TFH_12109	openGene2openGene	VIT
immune	TFH	rs479844	chr11	65791795	rs10791824	ENSG00000172922	ENST00000645835	RNASEH2C	65791650	65792337	TFH_9251	openGene2openGene	ALG
immune	TFH	rs2233424	chr6	44265183	rs2233434	ENSG00000096384	ENST00000620073	HSP90AB1	44264858	44265904	TFH_43873	ocr2openGene	RA
immune	TFH	rs3801810	chr7	26864042	rs73069539	ENSG00000122566	ENST00000679001	HNRNPA2B1	26863716	26865198	TFH_46650	openGene2openGene	CRO
immune	TFH	rs4690229	chr4	973657	rs13137144	ENSG00000127415	ENST00000509744	IDUA	972695	973984	TFH_36988	openGene2openGene	SLE
immune	TFH	rs78865465	chr12	55974117	rs75639074	ENSG00000065357	ENST00000546878	DGKA	55973412	55974236	TFH_12104	openGene2openGene	T1D
immune	TFH	rs2233278	chr5	151087129	rs8177833	ENSG00000145901	ENST00000389378	TNIP1	151086876	151087604	TFH_41902	openGene2openGene	PSO
immune	TFH	rs2017445	chr12	56041628	rs705704	ENSG00000170473	ENST00000408946	PYM1	56041535	56042447	TFH_12109	openGene2openGene	VIT
immune	TFH	rs7069750	chr10	89000905	rs4244983	ENSG00000026103	ENST00000494410	FAS	89000902	89001967	TFH_6987	openGene2openGene	JIA
immune	TFH	rs2304206	chr19	49665614	rs2304206	ENSG00000104872	ENST00000601807	PIH1D1	49665316	49666253	TFH_25635	openGene2openGene	VIT
immune	TFH	rs13205210	chr6	34673447	rs35987776	ENSG00000272288	ENST00000606496	ILRUN-AS1	34673217	34674204	TFH_43568	openGene2openGene	SLE
immune	TFH	rs7187776	chr16	28863226	rs62037367	ENSG00000196296	ENST00000357084	ATP2A1	28863156	28864227	TFH_19370	openGene2openGene	T1D
immune	TFH	rs34840245	chr6	34673301	rs35286877	ENSG00000272288	ENST00000667026	ILRUN-AS1	34673217	34674204	TFH_43568	openGene2openGene	SLE
immune	TFH	rs4795397	chr17	39867492	rs4795397	ENSG00000161395	ENST00000582276	PGAP3	39866987	39868463	TFH_21383	openGene2openGene	IBD
immune	TFH	rs10760123	chr9	120929191	rs1930786	ENSG00000226752	ENST00000640296	CUTALP	120928603	120929419	TFH_52971	openGene2openGene	ALG
immune	TFH	rs4795397	chr17	39868373	rs11557466	ENSG00000172057	ENST00000579695	ORMDL3	39866987	39868463	TFH_21383	openGene2openGene	IBD
immune	TFH	rs60920700	chr3	119559621	rs16829980	ENSG00000144843	ENST00000478927	ADPRH	119559549	119559823	TFH_35347	openGene2openGene	VIT
immune	TFH	rs4795397	chr17	39868373	rs11557466	ENSG00000161395	ENST00000584620	PGAP3	39866987	39868463	TFH_21383	openGene2openGene	IBD
immune	TFH	rs4490209	chr2	100142616	rs13003982	ENSG00000144218	ENST00000432037	AFF3	100141915	100142886	TFH_27762	openGene2openGene	T1D
immune	TFH	rs2066819	chr12	56334353	rs79824801	ENSG00000139613	ENST00000267064	SMARCC2	56333352	56334480	TFH_12130	openGene2openGene	PSO
immune	TFH	rs2910686	chr5	96958112	rs1363974	ENSG00000164308	ENST00000437043	ERAP2	96957322	96958749	TFH_40831	openGene2openGene	PSO
immune	TFH	rs663743	chr11	64340263	rs663743	ENSG00000133315	ENST00000255681	MACROD1	64339911	64340922	TFH_9154	openGene2openGene	T1D
immune	TFH	rs1453560	chr17	39819603	rs112743130	ENSG00000161405	ENST00000346872	IKZF3	39819257	39819867	TFH_21379	ocr2openGene	SLE
immune	TFH	rs56750287	chr17	39868373	rs11557466	ENSG00000141736	ENST00000584014	ERBB2	39866987	39868463	TFH_21383	openGene2openGene	T1D
immune	TFH	rs2256814	chr20	63737186	rs1275330	ENSG00000203896	ENST00000465591	LIME1	63737104	63737748	TFH_31769	openGene2openGene	MS
immune	TFH	rs2256814	chr20	63737451	rs2236510	ENSG00000203896	ENST00000309546	LIME1	63737104	63737748	TFH_31769	openGene2openGene	MS
immune	TFH	rs8079075	chr17	39756015	rs77013147	ENSG00000186075	ENST00000583811	ZPBP2	39755848	39756300	TFH_21368	ocr2openGene	SLE
immune	TFH	rs1453560	chr17	39776521	rs9901483	ENSG00000186075	ENST00000583811	ZPBP2	39776367	39776561	TFH_21370	ocr2openGene	SLE
immune	TFH	rs63406760	chr12	123233754	rs1727332	ENSG00000111325	ENST00000537966	OGFOD2	123232753	123233761	TFH_13478	openGene2openGene	ALG
immune	TFH	rs63406760	chr12	123233754	rs1727332	ENSG00000111325	ENST00000544852	OGFOD2	123232753	123233761	TFH_13478	openGene2openGene	ALG
immune	TFH	rs11719975	chr3	18758554	rs9824781	ENSG00000228956	ENST00000598149	SATB1-AS1	18757908	18758715	TFH_33787	ocr2openGene	MS
immune	TFH	rs10791824	chr11	65791795	rs10791824	ENSG00000175467	ENST00000530251	SART1	65791650	65792337	TFH_9251	openGene2openGene	ECZ
immune	TFH	rs10876864	chr12	56042145	rs1131017	ENSG00000065357	ENST00000553783	DGKA	56041535	56042447	TFH_12109	openGene2openGene	ALG
immune	TFH	rs12128789	chr1	212699510	rs73079851	ENSG00000174606	ENST00000460337	ANGEL2	212699079	212700942	TFH_4417	openGene2openGene	T1D
immune	TFH	rs1453560	chr17	39769751	rs9894370	ENSG00000186075	ENST00000584588	ZPBP2	39769733	39770854	TFH_21369	ocr2openGene	SLE
immune	TFH	rs533646	chr11	118700210	rs642224	ENSG00000110367	ENST00000533239	DDX6	118699536	118700502	TFH_10244	openGene2openGene	MS
immune	TFH	rs60946162	chr3	188397444	rs9834159	ENSG00000113916	ENST00000419510	BCL6	188397285	188398022	TFH_36668	ocr2openGene	ALG
immune	TFH	rs3778753	chr7	128938247	rs2004640	ENSG00000128596	ENST00000464832	CCDC136	128937623	128939424	TFH_48211	openGene2openGene	RA
immune	TFH	rs8079075	chr17	39843281	rs28403951	ENSG00000161405	ENST00000583368	IKZF3	39842846	39843855	TFH_21380	openGene2openGene	SLE
immune	TFH	rs1453560	chr17	39843438	chr17:39843438:GA:G	ENSG00000161405	ENST00000583368	IKZF3	39842846	39843855	TFH_21380	openGene2openGene	SLE
immune	TFH	rs17323934	chr7	26865151	rs73069540	ENSG00000122566	ENST00000476233	HNRNPA2B1	26863716	26865198	TFH_46650	openGene2openGene	T1D
immune	TFH	rs1920296	chr3	121835005	rs72421117	ENSG00000160124	ENST00000291458	MIX23	121834584	121835771	TFH_35392	openGene2openGene	MS
immune	TFH	rs12421615	chr11	64285685	rs887314	ENSG00000173264	ENST00000541952	GPR137	64284433	64286013	TFH_9149	openGene2openGene	VIT
immune	TFH	rs10200159	chr2	55617974	rs10200159	ENSG00000143947	ENST00000402285	RPS27A	55616991	55618363	TFH_26991	openGene2openGene	VIT
immune	TFH	rs12421615	chr11	64285685	rs887314	ENSG00000149761	ENST00000537094	NUDT22	64284433	64286013	TFH_9149	openGene2openGene	VIT
immune	TFH	rs301807	chr1	8424763	rs301807	ENSG00000238290	ENST00000445300	ERRFI1-DT	8423324	8424872	TFH_199	openGene2openGene	VIT
immune	TFH	rs6473227	chr8	80347816	rs11776367	ENSG00000277604	ENST00000516058	Y_RNA	80347750	80348620	TFH_50267	ocr2openGene	ECZ
immune	TFH	rs3197999	chr3	50292395	rs1076872	ENSG00000186792	ENST00000621157	HYAL3	50291977	50292946	TFH_34420	openGene2openGene	IBD
immune	TFH	rs11719975	chr3	18741605	rs9866257	ENSG00000182568	ENST00000440737	SATB1	18740565	18741839	TFH_33785	openGene2openGene	MS
immune	TFH	rs60542850	chr19	10380676	rs71297581	ENSG00000161847	ENST00000611074	RAVER1	10380146	10381112	TFH_24340	openGene2openGene	IBD
immune	TFH	rs10200159	chr2	55618001	rs34380337	ENSG00000143947	ENST00000478196	RPS27A	55616991	55618363	TFH_26991	openGene2openGene	VIT
immune	TFH	rs36014129	chr6	26189128	rs13204572	ENSG00000224447	ENST00000437528	H3P26	26188355	26189381	TFH_43178	openGene2openGene	SLE
immune	TFH	rs17849502	chr1	183471396	rs41272536	ENSG00000135828	ENST00000367559	RNASEL	183471026	183473171	TFH_3691	openGene2openGene	SLE
immune	TFH	rs10200159	chr2	55618001	rs34380337	ENSG00000162994	ENST00000401408	CLHC1	55616991	55618363	TFH_26991	openGene2openGene	VIT
immune	TFH	rs2910686	chr5	96958225	rs2351010	ENSG00000113441	ENST00000231368	LNPEP	96957322	96958749	TFH_40831	openGene2openGene	PSO
immune	TFH	rs4731532	chr7	128938247	rs2004640	ENSG00000128596	ENST00000487361	CCDC136	128937623	128939424	TFH_48211	openGene2openGene	SLE
immune	TFH	rs1453560	chr17	39776521	rs9901483	ENSG00000161405	ENST00000346872	IKZF3	39776367	39776561	TFH_21370	openGene2openGene	SLE
immune	TFH	rs10876864	chr12	56042145	rs1131017	ENSG00000205323	ENST00000552207	SARNP	56041535	56042447	TFH_12109	openGene2openGene	ALG
immune	TFH	rs1453560	chr17	39867188	rs1453560	ENSG00000161395	ENST00000309862	PGAP3	39866987	39868463	TFH_21383	openGene2openGene	SLE
immune	TFH	rs8079075	chr17	39867188	rs1453560	ENSG00000172057	ENST00000582052	ORMDL3	39866987	39868463	TFH_21383	openGene2openGene	SLE
immune	TFH	rs78037977	chr1	172746562	rs78037977	ENSG00000117586	ENST00000367718	TNFSF4	172746050	172746956	TFH_3493	ocr2openGene	VIT
immune	TFH	rs7997823	chr13	99352859	rs9300538	ENSG00000228889	ENST00000692492	UBAC2-AS1	99352353	99353367	TFH_14888	ocr2openGene	CRO
immune	TFH	rs41263646	chr1	183591061	rs4987079	ENSG00000116698	ENST00000502375	SMG7	183589951	183591224	TFH_3695	openGene2openGene	SLE
immune	TFH	rs12128789	chr1	212700089	rs2221593	ENSG00000117697	ENST00000473995	NSL1	212699079	212700942	TFH_4417	openGene2openGene	T1D
immune	TFH	rs41263646	chr1	183590569	rs2274065	ENSG00000232860	ENST00000663067	SMG7-AS1	183589951	183591224	TFH_3695	openGene2openGene	SLE
immune	TFH	rs2017445	chr12	56041720	rs705705	ENSG00000139613	ENST00000550519	SMARCC2	56041535	56042447	TFH_12109	openGene2openGene	VIT
immune	TFH	rs10876864	chr12	56042145	rs1131017	ENSG00000062485	ENST00000351328	CS	56041535	56042447	TFH_12109	openGene2openGene	ALG
immune	TFH	rs8079075	chr17	39867188	rs1453560	ENSG00000131748	ENST00000581894	STARD3	39866987	39868463	TFH_21383	openGene2openGene	SLE
immune	TFH	rs13018977	chr2	241316415	rs13006939	ENSG00000122085	ENST00000464344	MTERF4	241314869	241316481	TFH_30462	openGene2openGene	T1D
immune	TFH	rs59772922	chr15	78874480	rs10851913	ENSG00000185787	ENST00000559690	MORF4L1	78874346	78874543	TFH_18289	openGene2openGene	MS
immune	TFH	rs2017445	chr12	56041628	rs705704	ENSG00000182796	ENST00000635938	TMEM198B	56041535	56042447	TFH_12109	openGene2openGene	VIT
immune	TFH	rs34779708	chr10	35127585	rs12765038	ENSG00000095794	ENST00000344351	CREM	35126393	35127801	TFH_6106	openGene2openGene	IBD
immune	TFH	rs2304206	chr19	49677009	rs975484	ENSG00000104951	ENST00000597295	IL4I1	49676605	49677456	TFH_25637	openGene2openGene	VIT
immune	TFH	rs2304206	chr19	49677009	rs975484	ENSG00000104951	ENST00000595948	IL4I1	49676605	49677456	TFH_25637	openGene2openGene	VIT
immune	TFH	rs12727642	chr1	7961680	rs17523802	ENSG00000049249	ENST00000674210	TNFRSF9	7960994	7962255	TFH_186	openGene2openGene	CEL
immune	TFH	rs10883723	chr10	102503918	rs3818470	ENSG00000077150	ENST00000471698	NFKB2	102503668	102504129	TFH_7375	openGene2openGene	ALG
immune	TFH	rs5743618	chr4	38804579	rs5743560	ENSG00000231160	ENST00000669118	KLF3-AS1	38803998	38805352	TFH_37543	openGene2openGene	ALG
immune	TFH	rs2066819	chr12	56334474	chr12:56334474:GA:G	ENSG00000123374	ENST00000556464	CDK2	56333352	56334480	TFH_12130	openGene2openGene	PSO
immune	TFH	rs6435203	chr2	203740732	rs4675365	ENSG00000163599	ENST00000648405	CTLA4	203740232	203741880	TFH_29617	ocr2openGene	MS
immune	TFH	rs2066819	chr12	56333921	rs80317430	ENSG00000123374	ENST00000555408	CDK2	56333352	56334480	TFH_12130	openGene2openGene	PSO
immune	TFH	rs2066819	chr12	56267121	rs60542959	ENSG00000062485	ENST00000550700	CS	56266599	56267508	TFH_12126	openGene2openGene	PSO
immune	TFH	rs10883723	chr10	102503918	rs3818470	ENSG00000077150	ENST00000467116	NFKB2	102503668	102504129	TFH_7375	openGene2openGene	ALG
immune	TFH	rs61759532	chr17	7337072	rs61759532	ENSG00000161960	ENST00000584860	EIF4A1	7336354	7337297	TFH_20674	openGene2openGene	T1D
immune	TFH	rs9989735	chr2	230225228	rs10209615	ENSG00000067066	ENST00000409897	SP100	230225193	230226496	TFH_30163	openGene2openGene	MS
immune	TFH	rs9989735	chr2	230225228	rs10209615	ENSG00000067066	ENST00000409341	SP100	230225193	230226496	TFH_30163	openGene2openGene	MS
immune	TFH	rs1048990	chr14	35292469	rs1048990	ENSG00000092020	ENST00000553282	PPP2R3C	35291901	35292864	TFH_15409	openGene2openGene	ALG
immune	TFH	rs12087340	chr1	85276285	rs12562182	ENSG00000162642	ENST00000493514	C1orf52	85276072	85277115	TFH_1842	openGene2openGene	MS
immune	TFH	rs2163226	chr2	43134117	rs2163226	ENSG00000115970	ENST00000405006	THADA	43133682	43134698	TFH_26746	openGene2openGene	MS
immune	TFH	rs1217382	chr1	113905292	rs971173	ENSG00000009307	ENST00000685676	CSDE1	113904356	113905784	TFH_2475	openGene2openGene	CRO
immune	TFH	rs28449958	chr16	28863801	rs7198606	ENSG00000177548	ENST00000564473	RABEP2	28863156	28864227	TFH_19370	openGene2openGene	IBD
immune	TFH	rs59593577	chr11	95688666	rs56095240	ENSG00000245552	ENST00000687462	ENSG00000245552	95688084	95689371	TFH_9837	ocr2openGene	ALG
immune	TFH	rs59593577	chr11	95688457	rs55780822	ENSG00000245552	ENST00000543573	ENSG00000245552	95688084	95689371	TFH_9837	ocr2openGene	ALG
immune	TFH	rs1453560	chr17	39843765	rs12946040	ENSG00000161405	ENST00000348427	IKZF3	39842846	39843855	TFH_21380	openGene2openGene	SLE
immune	TFH	rs59716545	chr17	39868373	rs11557466	ENSG00000161395	ENST00000584620	PGAP3	39866987	39868463	TFH_21383	openGene2openGene	RA
immune	TFH	rs301806	chr1	8424763	rs301807	ENSG00000074800	ENST00000646680	ENO1	8423324	8424872	TFH_199	openGene2openGene	ALG
immune	TFH	rs3801810	chr7	26865151	rs73069540	ENSG00000276528	ENST00000622675	ENSG00000276528	26863716	26865198	TFH_46650	openGene2openGene	CRO
immune	TFH	rs3197999	chr3	49333111	rs9883813	ENSG00000145022	ENST00000487432	TCTA	49332929	49333417	TFH_34375	ocr2openGene	IBD
immune	TFH	rs10801128	chr1	192546719	rs10801128	ENSG00000090104	ENST00000474373	RGS1	192546045	192546922	TFH_3790	ocr2openGene	T1D
immune	TFH	rs33993564	chr5	150846610	rs113199847	ENSG00000070614	ENST00000522491	NDST1	150846315	150847448	TFH_41890	openGene2openGene	IBD
immune	TFH	rs11714843	chr3	119498465	rs2280670	ENSG00000082701	ENST00000677128	GSK3B	119498092	119499033	TFH_35346	openGene2openGene	JIA
immune	TFH	rs1453560	chr17	39843438	chr17:39843438:GA:G	ENSG00000161405	ENST00000623724	IKZF3	39842846	39843855	TFH_21380	openGene2openGene	SLE
immune	TFH	rs2110451	chr12	9761409	rs2071647	ENSG00000069493	ENST00000261340	CLEC2D	9761371	9761753	TFH_11008	openGene2openGene	HT
immune	TFH	rs8079075	chr17	39843438	chr17:39843438:GA:G	ENSG00000161405	ENST00000377952	IKZF3	39842846	39843855	TFH_21380	openGene2openGene	SLE
immune	TFH	rs10801128	chr1	192546648	rs10489869	ENSG00000090104	ENST00000498352	RGS1	192546045	192546922	TFH_3790	ocr2openGene	T1D
immune	TFH	rs1217382	chr1	113905292	rs971173	ENSG00000081019	ENST00000476412	RSBN1	113904356	113905784	TFH_2475	openGene2openGene	CRO
immune	TFH	rs3197999	chr3	49416401	rs6997	ENSG00000145022	ENST00000487432	TCTA	49415655	49416579	TFH_34380	ocr2openGene	IBD
immune	TFH	rs10519067	chr15	60776505	rs10519068	ENSG00000245534	ENST00000558140	RORA-AS1	60776385	60776761	TFH_17756	ocr2openGene	ALG
immune	TFH	rs10519067	chr15	60776755	rs11071557	ENSG00000245534	ENST00000559824	RORA-AS1	60776385	60776761	TFH_17756	ocr2openGene	ALG
immune	TFH	rs533646	chr11	118700205	rs659564	ENSG00000110367	ENST00000526070	DDX6	118699536	118700502	TFH_10244	openGene2openGene	MS
immune	TFH	rs1453560	chr17	39843438	chr17:39843438:GA:G	ENSG00000161405	ENST00000467757	IKZF3	39842846	39843855	TFH_21380	ocr2openGene	SLE
immune	TFH	rs2910686	chr5	96958225	rs2351010	ENSG00000164308	ENST00000437043	ERAP2	96957322	96958749	TFH_40831	openGene2openGene	PSO
immune	TFH	rs773125	chr12	56042145	rs1131017	ENSG00000197728	ENST00000646449	RPS26	56041535	56042447	TFH_12109	openGene2openGene	RA
immune	TFH	rs663743	chr11	64340263	rs663743	ENSG00000133315	ENST00000675777	MACROD1	64339911	64340922	TFH_9154	openGene2openGene	T1D
immune	TFH	rs1048990	chr14	35292469	rs1048990	ENSG00000100906	ENST00000553342	NFKBIA	35291901	35292864	TFH_15409	openGene2openGene	ALG
immune	TFH	rs2110451	chr12	9761409	rs2071647	ENSG00000256594	ENST00000575094	ENSG00000256594	9761371	9761753	TFH_11008	openGene2openGene	HT
immune	TFH	rs7187776	chr16	28846324	rs7187776	ENSG00000168488	ENST00000566080	ATXN2L	28846070	28846904	TFH_19369	openGene2openGene	T1D
immune	TFH	rs2066819	chr12	56333921	rs80317430	ENSG00000170581	ENST00000652398	STAT2	56333352	56334480	TFH_12130	openGene2openGene	PSO
immune	TFH	rs2247314	chr6	166956504	rs2247325	ENSG00000286760	ENST00000691535	ENSG00000286760	166956075	166957548	TFH_46050	openGene2openGene	VIT
immune	TFH	rs17106304	chr14	68793794	rs17106304	ENSG00000242941	ENST00000493832	RPL12P7	68793764	68793974	TFH_16101	openGene2openGene	T1D
immune	TFH	rs7196953	chr16	79618823	rs6564681	ENSG00000260876	ENST00000654126	LINC01229	79617978	79619532	TFH_20137	openGene2openGene	MS
immune	TFH	rs2017445	chr12	56041628	rs705704	ENSG00000139641	ENST00000551790	ESYT1	56041535	56042447	TFH_12109	openGene2openGene	VIT
immune	TFH	rs17323934	chr7	26864711	rs17323934	ENSG00000122566	ENST00000677321	HNRNPA2B1	26863716	26865198	TFH_46650	openGene2openGene	T1D
immune	TFH	rs5743618	chr4	38804362	rs59480104	ENSG00000231160	ENST00000686710	KLF3-AS1	38803998	38805352	TFH_37543	openGene2openGene	ALG
immune	TFH	rs2066819	chr12	56333921	rs80317430	ENSG00000170581	ENST00000555646	STAT2	56333352	56334480	TFH_12130	openGene2openGene	PSO
immune	TFH	rs7517810	chr1	172894852	rs2157454	ENSG00000117586	ENST00000488053	TNFSF4	172894279	172895522	TFH_3504	ocr2openGene	CRO
immune	TFH	rs5758343	chr22	41413899	rs132919	ENSG00000100412	ENST00000677532	ACO2	41412973	41414544	TFH_33139	ocr2openGene	ALG
immune	TFH	rs10936599	chr3	169772158	rs3821383	ENSG00000270141	ENST00000602385	TERC	169772089	169772324	TFH_36214	openGene2openGene	CEL
immune	TFH	rs5758343	chr22	41413619	rs202634	ENSG00000100412	ENST00000677698	ACO2	41412973	41414544	TFH_33139	ocr2openGene	ALG
immune	TFH	rs773125	chr12	56042145	rs1131017	ENSG00000123411	ENST00000262032	IKZF4	56041535	56042447	TFH_12109	openGene2openGene	RA
immune	TFH	rs5743618	chr4	38805206	rs5743557	ENSG00000231160	ENST00000689848	KLF3-AS1	38803998	38805352	TFH_37543	openGene2openGene	ALG
immune	TFH	rs36014129	chr6	26021644	rs41266779	ENSG00000287252	ENST00000685998	ENSG00000287252	26020274	26022114	TFH_43158	openGene2openGene	SLE
immune	TFH	rs6716355	chr2	181305318	rs17365411	ENSG00000170035	ENST00000410062	UBE2E3	181305110	181306143	TFH_29163	openGene2openGene	MS
immune	TFH	rs773125	chr12	56042145	rs1131017	ENSG00000123411	ENST00000551701	IKZF4	56041535	56042447	TFH_12109	openGene2openGene	RA
immune	TFH	rs13153019	chr5	177357511	rs4075958	ENSG00000169230	ENST00000504594	PRELID1	177357298	177358365	TFH_42340	openGene2openGene	ALG
immune	TFH	rs12720356	chr19	10380329	rs2304257	ENSG00000267673	ENST00000453681	FDX2	10380146	10381112	TFH_24340	openGene2openGene	T1D
immune	TFH	rs150254607	chr4	122603102	rs62324192	ENSG00000170917	ENST00000304430	NUDT6	122602438	122603184	TFH_38740	ocr2openGene	ALG
immune	TFH	rs243323	chr16	11255821	rs243332	ENSG00000038532	ENST00000409790	CLEC16A	11254871	11256409	TFH_19047	openGene2openGene	SLE
immune	TFH	rs61759532	chr17	7337072	rs61759532	ENSG00000129255	ENST00000585188	MPDU1	7336354	7337297	TFH_20674	openGene2openGene	T1D
immune	TFH	rs13153019	chr5	177357438	rs4976688	ENSG00000169230	ENST00000502670	PRELID1	177357298	177358365	TFH_42340	openGene2openGene	ALG
immune	TFH	rs2066819	chr12	56334474	chr12:56334474:GA:G	ENSG00000185664	ENST00000548493	PMEL	56333352	56334480	TFH_12130	openGene2openGene	PSO
immune	TFH	rs11464691	chr17	40625580	rs3033070	ENSG00000073584	ENST00000644527	SMARCE1	40625224	40625699	TFH_21448	ocr2openGene	ALG
immune	TFH	rs12445568	chr16	30957268	rs4889599	ENSG00000260267	ENST00000564629	ENSG00000260267	30956978	30958412	TFH_19490	openGene2openGene	PSO
immune	TFH	rs59772922	chr15	78874480	rs10851913	ENSG00000185787	ENST00000558746	MORF4L1	78874346	78874543	TFH_18289	openGene2openGene	MS
immune	TFH	rs7187776	chr16	28863226	rs62037367	ENSG00000260442	ENST00000686664	ATP2A1-AS1	28863156	28864227	TFH_19370	openGene2openGene	T1D
immune	TFH	rs17323934	chr7	26865151	rs73069540	ENSG00000274864	ENST00000619974	ENSG00000274864	26863716	26865198	TFH_46650	openGene2openGene	T1D
immune	TFH	rs57095329	chr5	160467536	rs73318382	ENSG00000038274	ENST00000695029	MAT2B	160467413	160468521	TFH_42115	openGene2openGene	SLE
immune	TFH	rs694739	chr11	64340005	rs479777	ENSG00000173113	ENST00000537918	TRMT112	64339911	64340922	TFH_9154	openGene2openGene	MS
immune	TFH	rs2687812	chr8	132918810	rs2687812	ENSG00000155926	ENST00000519504	SLA	132917999	132918813	TFH_51198	openGene2openGene	VIT
immune	TFH	rs10200159	chr2	55617974	rs10200159	ENSG00000143947	ENST00000494756	RPS27A	55616991	55618363	TFH_26991	openGene2openGene	VIT
immune	TFH	rs6738825	chr2	197805147	rs770658	ENSG00000115541	ENST00000473395	HSPE1	197804260	197805520	TFH_29474	openGene2openGene	SLE
immune	TFH	rs182429	chr6	159044945	rs1738074	ENSG00000130363	ENST00000449822	RSPH3	159044743	159045521	TFH_45932	openGene2openGene	T1D
immune	TFH	rs7132277	chr12	123364549	rs7485502	ENSG00000111358	ENST00000536375	GTF2H3	123364367	123365994	TFH_13480	openGene2openGene	MS
immune	TFH	rs57095329	chr5	160467536	rs73318382	ENSG00000145860	ENST00000521606	RNF145	160467413	160468521	TFH_42115	openGene2openGene	SLE
immune	TFH	rs301806	chr1	8424763	rs301807	ENSG00000142599	ENST00000507012	RERE	8423324	8424872	TFH_199	openGene2openGene	ALG
immune	TFH	rs6738825	chr2	197805147	rs770658	ENSG00000115541	ENST00000409468	HSPE1	197804260	197805520	TFH_29474	openGene2openGene	SLE
immune	TFH	rs7731626	chr5	56148856	rs7731626	ENSG00000249236	ENST00000644169	ENSG00000249236	56148224	56148964	TFH_40083	openGene2openGene	CRO
immune	TFH	rs1701704	chr12	56041628	rs705704	ENSG00000123374	ENST00000440311	CDK2	56041535	56042447	TFH_12109	openGene2openGene	T1D
immune	TFH	rs5758343	chr22	41448782	rs202657	ENSG00000100412	ENST00000678788	ACO2	41448084	41448822	TFH_33144	ocr2openGene	ALG
immune	TFH	rs10883723	chr10	102503918	rs3818470	ENSG00000138175	ENST00000260746	ARL3	102503668	102504129	TFH_7375	openGene2openGene	ALG
immune	TFH	rs663743	chr11	64285685	rs887314	ENSG00000173486	ENST00000535135	FKBP2	64284433	64286013	TFH_9149	openGene2openGene	T1D
immune	TFH	rs3748817	chr1	2642639	rs9970196	ENSG00000238164	ENST00000443892	TNFRSF14-AS1	2642464	2643446	TFH_107	ocr2openGene	MS
immune	TFH	rs773125	chr12	56042145	rs1131017	ENSG00000135482	ENST00000551880	ZC3H10	56041535	56042447	TFH_12109	openGene2openGene	RA
immune	TFH	rs694739	chr11	64340263	rs663743	ENSG00000133315	ENST00000675777	MACROD1	64339911	64340922	TFH_9154	openGene2openGene	MS
immune	TFH	rs1170436	chr16	68530283	rs1728769	ENSG00000141076	ENST00000567460	UTP4	68529721	68530622	TFH_19897	openGene2openGene	SLE
immune	TFH	rs10200159	chr2	55618001	rs34380337	ENSG00000068912	ENST00000691171	ERLEC1	55616991	55618363	TFH_26991	openGene2openGene	VIT
immune	TFH	rs17323934	chr7	26864711	rs17323934	ENSG00000122566	ENST00000490912	HNRNPA2B1	26863716	26865198	TFH_46650	openGene2openGene	T1D
immune	TFH	rs10790268	chr11	118870155	rs4936443	ENSG00000110367	ENST00000533239	DDX6	118869916	118871046	TFH_10253	ocr2openGene	RA
immune	TFH	rs13018977	chr2	241316415	rs13006939	ENSG00000122085	ENST00000455202	MTERF4	241314869	241316481	TFH_30462	openGene2openGene	T1D
immune	TFH	rs12421615	chr11	64285685	rs887314	ENSG00000173457	ENST00000542235	PPP1R14B	64284433	64286013	TFH_9149	openGene2openGene	VIT
immune	TFH	rs3197999	chr3	50299601	rs34136796	ENSG00000114388	ENST00000418825	NPRL2	50298790	50299935	TFH_34421	openGene2openGene	IBD
immune	TFH	rs12946510	chr17	39848676	rs34233420	ENSG00000161405	ENST00000350532	IKZF3	39848653	39848893	TFH_21381	ocr2openGene	MS
immune	TFH	rs2304206	chr19	49665614	rs2304206	ENSG00000161618	ENST00000540132	ALDH16A1	49665316	49666253	TFH_25635	openGene2openGene	VIT
immune	TFH	rs2066819	chr12	56334474	chr12:56334474:GA:G	ENSG00000181852	ENST00000548225	RNF41	56333352	56334480	TFH_12130	openGene2openGene	PSO
immune	TFH	rs2066819	chr12	56333921	rs80317430	ENSG00000181852	ENST00000551711	RNF41	56333352	56334480	TFH_12130	openGene2openGene	PSO
immune	TFH	rs2017445	chr12	56041720	rs705705	ENSG00000135517	ENST00000648442	MIP	56041535	56042447	TFH_12109	openGene2openGene	VIT
immune	TFH	rs2066819	chr12	56334353	rs79824801	ENSG00000139645	ENST00000681390	ANKRD52	56333352	56334480	TFH_12130	openGene2openGene	PSO
immune	TFH	rs2542162	chr18	12884344	rs2292759	ENSG00000175354	ENST00000643900	PTPN2	12883292	12884657	TFH_22969	openGene2openGene	T1D
immune	TFH	rs1359062	chr1	192575665	rs2984920	ENSG00000116750	ENST00000367451	UCHL5	192575306	192576106	TFH_3793	openGene2openGene	MS
immune	TFH	rs7723899	chr5	96958225	rs2351010	ENSG00000247121	ENST00000659319	ENSG00000247121	96957322	96958749	TFH_40831	openGene2openGene	CRO
immune	TFH	rs62149416	chr2	60881694	rs67574266	ENSG00000162928	ENST00000444100	PEX13	60880742	60881999	TFH_27023	openGene2openGene	PSO
immune	TFH	rs7723899	chr5	96963054	rs1423357	ENSG00000247121	ENST00000665421	ENSG00000247121	96962501	96963553	TFH_40833	openGene2openGene	CRO
immune	TFH	rs7723899	chr5	96963054	rs1423357	ENSG00000247121	ENST00000669694	ENSG00000247121	96962501	96963553	TFH_40833	openGene2openGene	CRO
immune	TFH	rs58763752	chr10	32980469	rs60724454	ENSG00000150093	ENST00000678701	ITGB1	32980358	32981348	TFH_6037	openGene2openGene	T1D
immune	TFH	rs63406760	chr12	123364549	rs7485502	ENSG00000111361	ENST00000424014	EIF2B1	123364367	123365994	TFH_13480	openGene2openGene	ALG
immune	TFH	rs231725	chr2	203909720	rs3116518	ENSG00000163599	ENST00000295854	CTLA4	203908878	203909971	TFH_29638	ocr2openGene	VIT
immune	TFH	rs250308	chr5	119355998	rs3797339	ENSG00000172869	ENST00000503802	DMXL1	119355242	119356136	TFH_41131	openGene2openGene	ALG
immune	TFH	rs10175798	chr2	30225478	rs906868	ENSG00000172954	ENST00000476038	LCLAT1	30225019	30225686	TFH_26499	ocr2openGene	RA
immune	TFH	rs3091307	chr5	132641435	rs2240032	ENSG00000169194	ENST00000304506	IL13	132641290	132641798	TFH_41368	openGene2openGene	ALG
immune	TFH	rs2304206	chr19	49677009	rs975484	ENSG00000126456	ENST00000597369	IRF3	49676605	49677456	TFH_25637	openGene2openGene	VIT
immune	TFH	rs4976646	chr5	177363161	rs67111717	ENSG00000169223	ENST00000502721	LMAN2	177362595	177363451	TFH_42341	ocr2openGene	MS
immune	TFH	rs17323934	chr7	26864711	rs17323934	ENSG00000276771	ENST00000616712	ENSG00000276771	26863716	26865198	TFH_46650	openGene2openGene	T1D
immune	TFH	rs1463485	chr17	75855927	rs936394	ENSG00000108479	ENST00000587707	GALK1	75854976	75856197	TFH_22389	openGene2openGene	SLE
immune	TFH	rs3801810	chr7	26865151	rs73069540	ENSG00000122565	ENST00000396386	CBX3	26863716	26865198	TFH_46650	openGene2openGene	CRO
immune	TFH	rs1170436	chr16	68530545	rs1645975	ENSG00000141076	ENST00000569800	UTP4	68529721	68530622	TFH_19897	openGene2openGene	SLE
immune	TFH	rs2304206	chr19	49677009	rs975484	ENSG00000126456	ENST00000600022	IRF3	49676605	49677456	TFH_25637	openGene2openGene	VIT
immune	TFH	rs7196953	chr16	79618082	rs7188272	ENSG00000261390	ENST00000662553	MAFTRR	79617978	79619532	TFH_20137	openGene2openGene	MS
immune	TFH	rs9611565	chr22	41381311	rs2234053	ENSG00000100412	ENST00000677516	ACO2	41381069	41382538	TFH_33136	openGene2openGene	VIT
immune	TFH	rs4976646	chr5	177357447	rs4976689	ENSG00000213347	ENST00000503473	MXD3	177357298	177358365	TFH_42340	openGene2openGene	MS
immune	TFH	rs7196953	chr16	79618823	rs6564681	ENSG00000261390	ENST00000670969	MAFTRR	79617978	79619532	TFH_20137	openGene2openGene	MS
immune	TFH	rs2066819	chr12	56333921	rs80317430	ENSG00000257303	ENST00000660360	CNPY2-AS1	56333352	56334480	TFH_12130	openGene2openGene	PSO
immune	TFH	rs7196953	chr16	79618082	rs7188272	ENSG00000261390	ENST00000668946	MAFTRR	79617978	79619532	TFH_20137	openGene2openGene	MS
immune	TFH	rs2304206	chr19	49677009	rs975484	ENSG00000126456	ENST00000377135	IRF3	49676605	49677456	TFH_25637	openGene2openGene	VIT
immune	TFH	rs1738074	chr6	159044945	rs1738074	ENSG00000271913	ENST00000690645	TAGAP-AS1	159044743	159045521	TFH_45932	openGene2openGene	CEL
immune	TFH	rs5743618	chr4	38804814	rs200232721	ENSG00000174123	ENST00000507953	TLR10	38803998	38805352	TFH_37543	openGene2openGene	ALG
immune	TFH	rs5743618	chr4	38805206	rs5743557	ENSG00000174123	ENST00000507953	TLR10	38803998	38805352	TFH_37543	openGene2openGene	ALG
immune	TFH	rs7187776	chr16	28846324	rs7187776	ENSG00000169682	ENST00000564476	SPNS1	28846070	28846904	TFH_19369	openGene2openGene	T1D
immune	TFH	rs663743	chr11	64285685	rs887314	ENSG00000182450	ENST00000539651	KCNK4	64284433	64286013	TFH_9149	openGene2openGene	T1D
immune	TFH	rs2304206	chr19	49665763	rs2304204	ENSG00000104872	ENST00000599791	PIH1D1	49665316	49666253	TFH_25635	openGene2openGene	VIT
immune	TFH	rs56129466	chr11	128302748	rs73018928	ENSG00000134954	ENST00000319397	ETS1	128302408	128303118	TFH_10503	openGene2openGene	ALG
immune	TFH	rs7187776	chr16	28824359	rs149808056	ENSG00000178188	ENST00000566209	SH2B1	28822507	28824740	TFH_19368	openGene2openGene	T1D
immune	TFH	rs8079075	chr17	39868045	rs112880843	ENSG00000073605	ENST00000418519	GSDMB	39866987	39868463	TFH_21383	openGene2openGene	SLE
immune	TFH	rs663743	chr11	64340005	rs479777	ENSG00000133315	ENST00000675777	MACROD1	64339911	64340922	TFH_9154	openGene2openGene	T1D
immune	TFH	rs10883723	chr10	102502871	rs2296590	ENSG00000166272	ENST00000448841	WBP1L	102501955	102503110	TFH_7374	openGene2openGene	ALG
immune	TFH	rs2038255	chr14	35122110	rs28365850	ENSG00000258704	ENST00000693259	SRP54-AS1	35121612	35122844	TFH_15402	openGene2openGene	ECZ
immune	TFH	rs10876864	chr12	56042145	rs1131017	ENSG00000135424	ENST00000553737	ITGA7	56041535	56042447	TFH_12109	openGene2openGene	ALG
immune	TFH	rs1170436	chr16	68530545	rs1645975	ENSG00000168802	ENST00000567763	CHTF8	68529721	68530622	TFH_19897	openGene2openGene	SLE
immune	TFH	rs2542162	chr18	12884344	rs2292759	ENSG00000267336	ENST00000587313	EIF4A2P1	12883292	12884657	TFH_22969	openGene2openGene	T1D
immune	TFH	rs1701704	chr12	56041628	rs705704	ENSG00000135404	ENST00000550776	CD63	56041535	56042447	TFH_12109	openGene2openGene	T1D
immune	TFH	rs8042861	chr15	90388131	rs2589940	ENSG00000140553	ENST00000557212	UNC45A	90387658	90388874	TFH_18546	openGene2openGene	MS
immune	TFH	rs1701704	chr12	56041628	rs705704	ENSG00000092841	ENST00000552297	MYL6	56041535	56042447	TFH_12109	openGene2openGene	T1D
immune	TFH	rs5758343	chr22	41413619	rs202634	ENSG00000100412	ENST00000471094	ACO2	41412973	41414544	TFH_33139	ocr2openGene	ALG
immune	TFH	rs1463485	chr17	75855927	rs936394	ENSG00000132478	ENST00000589666	UNK	75854976	75856197	TFH_22389	openGene2openGene	SLE
immune	TFH	rs1463485	chr17	75855710	rs1463485	ENSG00000132478	ENST00000589666	UNK	75854976	75856197	TFH_22389	openGene2openGene	SLE
immune	TFH	rs663743	chr11	64284975	rs2510066	ENSG00000173264	ENST00000546139	GPR137	64284433	64286013	TFH_9149	openGene2openGene	T1D
immune	TFH	rs1170436	chr16	68530283	rs1728769	ENSG00000168802	ENST00000522497	CHTF8	68529721	68530622	TFH_19897	openGene2openGene	SLE
immune	TFH	rs55726902	chr12	47811575	rs56389811	ENSG00000152556	ENST00000550924	PFKM	47811490	47811804	TFH_11765	ocr2openGene	ALG
immune	TFH	rs1738074	chr6	159044945	rs1738074	ENSG00000092820	ENST00000337147	EZR	159044743	159045521	TFH_45932	openGene2openGene	CEL
immune	TFH	rs63406760	chr12	123233754	rs1727332	ENSG00000111325	ENST00000542940	OGFOD2	123232753	123233761	TFH_13478	openGene2openGene	ALG
immune	TFH	rs8042861	chr15	90388225	rs2589941	ENSG00000140553	ENST00000553671	UNC45A	90387658	90388874	TFH_18546	openGene2openGene	MS
immune	TFH	rs1463485	chr17	75855710	rs1463485	ENSG00000132478	ENST00000589790	UNK	75854976	75856197	TFH_22389	openGene2openGene	SLE
immune	TFH	rs10936599	chr3	169764547	rs2293607	ENSG00000163536	ENST00000446050	SERPINI1	169764275	169765398	TFH_36212	openGene2openGene	CEL
immune	TFH	rs1701704	chr12	56041628	rs705704	ENSG00000135404	ENST00000546457	CD63	56041535	56042447	TFH_12109	openGene2openGene	T1D
immune	TFH	rs2066819	chr12	56300477	rs2695789	ENSG00000135469	ENST00000551566	COQ10A	56299742	56300653	TFH_12128	openGene2openGene	PSO
immune	TFH	rs9355260	chr6	159107907	rs725786	ENSG00000164691	ENST00000367066	TAGAP	159107453	159107943	TFH_45945	openGene2openGene	MS
immune	TFH	rs8079075	chr17	39843281	rs28403951	ENSG00000161405	ENST00000535189	IKZF3	39842846	39843855	TFH_21380	openGene2openGene	SLE
immune	TFH	rs921650	chr17	39926554	rs12603332	ENSG00000008838	ENST00000580517	MED24	39926473	39928134	TFH_21385	openGene2openGene	ALG
immune	TFH	rs301807	chr1	8424763	rs301807	ENSG00000074800	ENST00000497492	ENO1	8423324	8424872	TFH_199	openGene2openGene	VIT
immune	TFH	rs6473227	chr8	80378152	rs2370615	ENSG00000277604	ENST00000516058	Y_RNA	80377051	80378358	TFH_50270	ocr2openGene	ECZ
immune	TFH	rs1359062	chr1	192575969	rs7535818	ENSG00000116747	ENST00000367445	RO60	192575306	192576106	TFH_3793	openGene2openGene	MS
immune	TFH	rs11590283	chr1	1308516	rs61766198	ENSG00000131591	ENST00000472741	C1orf159	1307731	1308975	TFH_37	openGene2openGene	SLE
immune	TFH	rs2017445	chr12	56041628	rs705704	ENSG00000092841	ENST00000550697	MYL6	56041535	56042447	TFH_12109	openGene2openGene	VIT
immune	TFH	rs243323	chr16	11255821	rs243332	ENSG00000122299	ENST00000575170	ZC3H7A	11254871	11256409	TFH_19047	openGene2openGene	SLE
immune	TFH	rs2700987	chr7	37342916	rs17259252	ENSG00000155849	ENST00000448602	ELMO1	37342517	37343470	TFH_46887	openGene2openGene	PSO
immune	TFH	rs2816316	chr1	192575969	rs7535818	ENSG00000116747	ENST00000367446	RO60	192575306	192576106	TFH_3793	openGene2openGene	CEL
immune	TFH	rs55726902	chr12	47811575	rs56389811	ENSG00000079337	ENST00000389212	RAPGEF3	47811490	47811804	TFH_11765	ocr2openGene	ALG
immune	TFH	rs12421615	chr11	64285685	rs887314	ENSG00000173486	ENST00000535135	FKBP2	64284433	64286013	TFH_9149	openGene2openGene	VIT
immune	TFH	rs12421615	chr11	64285685	rs887314	ENSG00000173486	ENST00000652094	FKBP2	64284433	64286013	TFH_9149	openGene2openGene	VIT
immune	TFH	rs34779708	chr10	35126627	rs4934730	ENSG00000095794	ENST00000488328	CREM	35126393	35127801	TFH_6106	openGene2openGene	IBD
immune	TFH	rs8079075	chr17	39868045	rs112880843	ENSG00000226117	ENST00000422019	ENSG00000226117	39866987	39868463	TFH_21383	openGene2openGene	SLE
immune	TFH	rs2066819	chr12	56333921	rs80317430	ENSG00000135469	ENST00000550071	COQ10A	56333352	56334480	TFH_12130	openGene2openGene	PSO
immune	TFH	rs34779708	chr10	35127585	rs12765038	ENSG00000108094	ENST00000374754	CUL2	35126393	35127801	TFH_6106	openGene2openGene	IBD
immune	TFH	rs36014129	chr6	26199675	rs34961555	ENSG00000158406	ENST00000634956	H4C8	26198996	26200037	TFH_43181	openGene2openGene	SLE
immune	TFH	rs8042861	chr15	90529921	rs111742752	ENSG00000196547	ENST00000559965	MAN2A2	90529362	90530751	TFH_18551	openGene2openGene	MS
immune	TFH	rs1453560	chr17	39867188	rs1453560	ENSG00000131748	ENST00000581894	STARD3	39866987	39868463	TFH_21383	openGene2openGene	SLE
immune	TFH	rs12946510	chr17	39813896	rs9909593	ENSG00000161405	ENST00000351680	IKZF3	39813211	39814301	TFH_21378	ocr2openGene	MS
immune	TFH	rs56083426	chr15	38564760	rs55728265	ENSG00000171262	ENST00000397609	FAM98B	38564057	38565297	TFH_17247	openGene2openGene	CRO
immune	TFH	rs8042861	chr15	90529825	rs112060611	ENSG00000196547	ENST00000560192	MAN2A2	90529362	90530751	TFH_18551	openGene2openGene	MS
immune	TFH	rs60920700	chr3	119559610	rs41271391	ENSG00000176142	ENST00000482162	TMEM39A	119559549	119559823	TFH_35347	openGene2openGene	VIT
immune	TFH	rs12946510	chr17	39813896	rs9909593	ENSG00000161405	ENST00000467757	IKZF3	39813211	39814301	TFH_21378	ocr2openGene	MS
immune	TFH	rs5758343	chr22	41448782	rs202657	ENSG00000100412	ENST00000466237	ACO2	41448084	41448822	TFH_33144	ocr2openGene	ALG
immune	TFH	rs3197999	chr3	50299601	rs34136796	ENSG00000068001	ENST00000357750	HYAL2	50298790	50299935	TFH_34421	openGene2openGene	IBD
immune	TFH	rs12445568	chr16	30958236	rs62055866	ENSG00000099364	ENST00000427128	FBXL19	30956978	30958412	TFH_19490	openGene2openGene	PSO
immune	TFH	rs7187776	chr16	28864161	rs7193733	ENSG00000177548	ENST00000564579	RABEP2	28863156	28864227	TFH_19370	openGene2openGene	T1D
immune	TFH	rs34779708	chr10	35126540	rs16935880	ENSG00000095794	ENST00000468236	CREM	35126393	35127801	TFH_6106	openGene2openGene	IBD
immune	TFH	rs5758343	chr22	41414166	rs132920	ENSG00000100412	ENST00000677516	ACO2	41412973	41414544	TFH_33139	ocr2openGene	ALG
immune	TFH	rs11675538	chr2	65436802	rs11694714	ENSG00000273763	ENST00000688491	ENSG00000273763	65435730	65436977	TFH_27170	openGene2openGene	UC
immune	TFH	rs773125	chr12	56042145	rs1131017	ENSG00000135404	ENST00000552164	CD63	56041535	56042447	TFH_12109	openGene2openGene	RA
immune	TFH	rs10883723	chr10	102502871	rs2296590	ENSG00000107862	ENST00000676939	GBF1	102501955	102503110	TFH_7374	openGene2openGene	ALG
immune	TFH	rs34779708	chr10	35127585	rs12765038	ENSG00000108094	ENST00000688390	CUL2	35126393	35127801	TFH_6106	openGene2openGene	IBD
immune	TFH	rs10936599	chr3	169772158	rs3821383	ENSG00000173889	ENST00000484931	PHC3	169772089	169772324	TFH_36214	openGene2openGene	CEL
immune	TFH	rs10936599	chr3	169769649	rs12637184	ENSG00000173889	ENST00000494943	PHC3	169769298	169769663	TFH_36213	openGene2openGene	CEL
immune	TFH	rs10883723	chr10	102502871	rs2296590	ENSG00000107862	ENST00000677439	GBF1	102501955	102503110	TFH_7374	openGene2openGene	ALG
immune	TFH	rs8079075	chr17	39867188	rs1453560	ENSG00000131748	ENST00000579479	STARD3	39866987	39868463	TFH_21383	openGene2openGene	SLE
immune	TFH	rs533646	chr11	118692672	rs585039	ENSG00000110367	ENST00000534980	DDX6	118692268	118692892	TFH_10242	ocr2openGene	MS
immune	TFH	rs2304206	chr19	49665614	rs2304206	ENSG00000126460	ENST00000246794	PRRG2	49665316	49666253	TFH_25635	openGene2openGene	VIT
immune	TFH	rs17323934	chr7	26865151	rs73069540	ENSG00000105991	ENST00000355633	HOXA1	26863716	26865198	TFH_46650	openGene2openGene	T1D
immune	TFH	rs12421615	chr11	64284975	rs2510066	ENSG00000149743	ENST00000541928	TRPT1	64284433	64286013	TFH_9149	openGene2openGene	VIT
immune	TFH	rs2066819	chr12	56333921	rs80317430	ENSG00000139579	ENST00000447747	NABP2	56333352	56334480	TFH_12130	openGene2openGene	PSO
immune	TFH	rs2066819	chr12	56334216	rs2371494	ENSG00000139579	ENST00000447747	NABP2	56333352	56334480	TFH_12130	openGene2openGene	PSO
immune	TFH	rs444210	chr6	166959490	rs2149092	ENSG00000227598	ENST00000444102	ENSG00000227598	166959348	166959535	TFH_46051	ocr2openGene	CRO
immune	TFH	rs17323934	chr7	26864711	rs17323934	ENSG00000105991	ENST00000643460	HOXA1	26863716	26865198	TFH_46650	openGene2openGene	T1D
immune	TFH	rs56691573	chr7	28180193	rs849333	ENSG00000106049	ENST00000265395	HIBADH	28179397	28181225	TFH_46701	openGene2openGene	CRO
immune	TFH	rs56691573	chr7	28180193	rs849333	ENSG00000106049	ENST00000428288	HIBADH	28179397	28181225	TFH_46701	openGene2openGene	CRO
immune	TFH	rs479844	chr11	65791795	rs10791824	ENSG00000172922	ENST00000643214	RNASEH2C	65791650	65792337	TFH_9251	openGene2openGene	ALG
immune	TFH	rs34779708	chr10	35149409	rs12761675	ENSG00000108094	ENST00000684965	CUL2	35149106	35149981	TFH_6108	openGene2openGene	IBD
immune	TFH	rs479844	chr11	65791795	rs10791824	ENSG00000172922	ENST00000642430	RNASEH2C	65791650	65792337	TFH_9251	openGene2openGene	ALG
immune	TFH	rs479844	chr11	65791795	rs10791824	ENSG00000172922	ENST00000533698	RNASEH2C	65791650	65792337	TFH_9251	openGene2openGene	ALG
immune	TFH	rs694739	chr11	64284975	rs2510066	ENSG00000126432	ENST00000352435	PRDX5	64284433	64286013	TFH_9149	openGene2openGene	MS
immune	TFH	rs773125	chr12	56042145	rs1131017	ENSG00000181852	ENST00000549038	RNF41	56041535	56042447	TFH_12109	openGene2openGene	RA
immune	TFH	rs2233424	chr6	44263742	rs3799963	ENSG00000096384	ENST00000353801	HSP90AB1	44263150	44263815	TFH_43871	ocr2openGene	RA
immune	TFH	rs112006329	chr11	575408	rs56333810	ENSG00000023191	ENST00000531540	RNH1	575172	576762	TFH_7991	openGene2openGene	SLE
immune	TFH	rs7187776	chr16	28863801	rs7198606	ENSG00000196296	ENST00000562185	ATP2A1	28863156	28864227	TFH_19370	openGene2openGene	T1D
immune	TFH	rs9469899	chr6	34792548	rs7752060	ENSG00000196821	ENST00000374023	ILRUN	34791469	34792578	TFH_43571	openGene2openGene	GD
immune	TFH	rs773125	chr12	56042145	rs1131017	ENSG00000092841	ENST00000550639	MYL6	56041535	56042447	TFH_12109	openGene2openGene	RA
immune	TFH	rs78865465	chr12	55974117	rs75639074	ENSG00000065357	ENST00000331886	DGKA	55973412	55974236	TFH_12104	openGene2openGene	T1D
immune	TFH	rs34779708	chr10	35149409	rs12761675	ENSG00000108094	ENST00000688390	CUL2	35149106	35149981	TFH_6108	openGene2openGene	IBD
immune	TFH	rs17323934	chr7	26864711	rs17323934	ENSG00000005020	ENST00000497511	SKAP2	26863716	26865198	TFH_46650	openGene2openGene	T1D
immune	TFH	rs2233424	chr6	44265240	rs2233433	ENSG00000096384	ENST00000371554	HSP90AB1	44264858	44265904	TFH_43873	ocr2openGene	RA
immune	TFH	rs57095329	chr5	160467536	rs73318382	ENSG00000164609	ENST00000521826	SLU7	160467413	160468521	TFH_42115	openGene2openGene	SLE
immune	TFH	rs4795397	chr17	39868373	rs11557466	ENSG00000161395	ENST00000378011	PGAP3	39866987	39868463	TFH_21383	openGene2openGene	IBD
immune	TFH	rs2066819	chr12	56300477	rs2695789	ENSG00000144785	ENST00000547423	ENSG00000144785	56299742	56300653	TFH_12128	openGene2openGene	PSO
immune	TFH	rs250308	chr5	119355998	rs3797339	ENSG00000133835	ENST00000509514	HSD17B4	119355242	119356136	TFH_41131	openGene2openGene	ALG
immune	TFH	rs10883723	chr10	102502871	rs2296590	ENSG00000166197	ENST00000605788	NOLC1	102501955	102503110	TFH_7374	openGene2openGene	ALG
immune	TFH	rs1031034	chr4	101347783	rs2850328	ENSG00000248161	ENST00000502883	ENSG00000248161	101346848	101348444	TFH_38401	openGene2openGene	VIT
immune	TFH	rs11246217	chr11	575800	rs34793529	ENSG00000023191	ENST00000438658	RNH1	575172	576762	TFH_7991	openGene2openGene	SLE
immune	TFH	rs663743	chr11	64285685	rs887314	ENSG00000173511	ENST00000309422	VEGFB	64284433	64286013	TFH_9149	openGene2openGene	T1D
immune	TFH	rs2910686	chr5	96958225	rs2351010	ENSG00000164308	ENST00000515387	ERAP2	96957322	96958749	TFH_40831	openGene2openGene	PSO
immune	TFH	rs2066819	chr12	56334474	chr12:56334474:GA:G	ENSG00000139579	ENST00000380198	NABP2	56333352	56334480	TFH_12130	openGene2openGene	PSO
immune	TFH	rs9355260	chr6	159107907	rs725786	ENSG00000271913	ENST00000607796	TAGAP-AS1	159107453	159107943	TFH_45945	openGene2openGene	MS
immune	TFH	rs10936599	chr3	169764547	rs2293607	ENSG00000114209	ENST00000497056	PDCD10	169764275	169765398	TFH_36212	openGene2openGene	CEL
immune	TFH	rs8042861	chr15	90388131	rs2589940	ENSG00000184508	ENST00000643068	HDDC3	90387658	90388874	TFH_18546	openGene2openGene	MS
immune	TFH	rs59716545	chr17	39868373	rs11557466	ENSG00000161395	ENST00000300658	PGAP3	39866987	39868463	TFH_21383	openGene2openGene	RA
immune	TFH	rs2066819	chr12	56334474	chr12:56334474:GA:G	ENSG00000257727	ENST00000551720	CNPY2	56333352	56334480	TFH_12130	openGene2openGene	PSO
immune	TFH	rs773125	chr12	56007301	rs10876864	ENSG00000257449	ENST00000551846	ENSG00000257449	56007232	56008210	TFH_12107	openGene2openGene	RA
immune	TFH	rs56129466	chr11	128302575	rs61907718	ENSG00000134954	ENST00000319397	ETS1	128302408	128303118	TFH_10503	openGene2openGene	ALG
immune	TFH	rs11246217	chr11	575800	rs34793529	ENSG00000023191	ENST00000397614	RNH1	575172	576762	TFH_7991	openGene2openGene	SLE
immune	TFH	rs8079075	chr17	39867188	rs1453560	ENSG00000073605	ENST00000418519	GSDMB	39866987	39868463	TFH_21383	openGene2openGene	SLE
immune	TFH	rs12232003	chr12	53180847	rs59218377	ENSG00000139626	ENST00000552972	ITGB7	53180028	53181377	TFH_11987	openGene2openGene	T1D
immune	TFH	rs250308	chr5	119355998	rs3797339	ENSG00000133835	ENST00000643250	HSD17B4	119355242	119356136	TFH_41131	openGene2openGene	ALG
immune	TFH	rs1887428	chr9	4984530	rs1887428	ENSG00000273061	ENST00000607997	CDC37L1-DT	4984323	4985794	TFH_51566	openGene2openGene	IBD
immune	TFH	rs1701704	chr12	56041628	rs705704	ENSG00000065357	ENST00000555090	DGKA	56041535	56042447	TFH_12109	openGene2openGene	T1D
immune	TFH	rs11719975	chr3	18752932	rs9859115	ENSG00000182568	ENST00000493952	SATB1	18752562	18753079	TFH_33786	ocr2openGene	MS
immune	TFH	rs2038255	chr14	35122110	rs28365850	ENSG00000258704	ENST00000686298	SRP54-AS1	35121612	35122844	TFH_15402	openGene2openGene	ECZ
immune	TFH	rs63406760	chr12	123233754	rs1727332	ENSG00000111325	ENST00000545317	OGFOD2	123232753	123233761	TFH_13478	openGene2openGene	ALG
immune	TFH	rs2066819	chr12	56333921	rs80317430	ENSG00000185664	ENST00000549418	PMEL	56333352	56334480	TFH_12130	openGene2openGene	PSO
immune	TFH	rs7752903	chr6	137811379	rs10499197	ENSG00000237499	ENST00000662141	WAKMAR2	137811264	137811852	TFH_45279	ocr2openGene	RA
immune	TFH	rs663743	chr11	64285685	rs887314	ENSG00000173264	ENST00000411458	GPR137	64284433	64286013	TFH_9149	openGene2openGene	T1D
immune	TFH	rs112006329	chr11	575800	rs34793529	ENSG00000142082	ENST00000529382	SIRT3	575172	576762	TFH_7991	openGene2openGene	SLE
immune	TFH	rs2256814	chr20	63737253	rs1151623	ENSG00000203896	ENST00000489212	LIME1	63737104	63737748	TFH_31769	openGene2openGene	MS
immune	TFH	rs545979	chr18	54268983	rs3017300	ENSG00000101751	ENST00000579823	POLI	54268809	54270350	TFH_23456	openGene2openGene	PSO
immune	TFH	rs17323934	chr7	26864711	rs17323934	ENSG00000122566	ENST00000677656	HNRNPA2B1	26863716	26865198	TFH_46650	openGene2openGene	T1D
immune	TFH	rs13018977	chr2	241316415	rs13006939	ENSG00000115685	ENST00000272983	PPP1R7	241314869	241316481	TFH_30462	openGene2openGene	T1D
immune	TFH	rs10876864	chr12	56080024	rs7297175	ENSG00000139613	ENST00000552674	SMARCC2	56079697	56080542	TFH_12112	openGene2openGene	ALG
immune	TFH	rs10876864	chr12	56080024	rs7297175	ENSG00000139613	ENST00000550859	SMARCC2	56079697	56080542	TFH_12112	openGene2openGene	ALG
immune	TFH	rs17323934	chr7	26865151	rs73069540	ENSG00000122566	ENST00000676497	HNRNPA2B1	26863716	26865198	TFH_46650	openGene2openGene	T1D
immune	TFH	rs2304206	chr19	49677009	rs975484	ENSG00000104872	ENST00000601825	PIH1D1	49676605	49677456	TFH_25637	openGene2openGene	VIT
immune	TFH	rs1048990	chr14	35122110	rs28365850	ENSG00000100902	ENST00000622405	PSMA6	35121612	35122844	TFH_15402	openGene2openGene	ALG
immune	TFH	rs1048990	chr14	35122110	rs28365850	ENSG00000100902	ENST00000554961	PSMA6	35121612	35122844	TFH_15402	openGene2openGene	ALG
immune	TFH	rs12421615	chr11	64284975	rs2510066	ENSG00000110011	ENST00000321685	DNAJC4	64284433	64286013	TFH_9149	openGene2openGene	VIT
immune	TFH	rs63406760	chr12	122966218	rs4148856	ENSG00000182196	ENST00000439686	ARL6IP4	122966062	122966918	TFH_13463	openGene2openGene	ALG
immune	TFH	rs57095329	chr5	160467536	rs73318382	ENSG00000038274	ENST00000695026	MAT2B	160467413	160468521	TFH_42115	openGene2openGene	SLE
immune	TFH	rs12421615	chr11	64284975	rs2510066	ENSG00000173264	ENST00000542190	GPR137	64284433	64286013	TFH_9149	openGene2openGene	VIT
immune	TFH	rs12087340	chr1	85276474	rs1060843	ENSG00000142867	ENST00000649434	BCL10	85276072	85277115	TFH_1842	openGene2openGene	MS
immune	TFH	rs1453560	chr17	39776521	rs9901483	ENSG00000186075	ENST00000583811	ZPBP2	39776367	39776561	TFH_21370	openGene2openGene	SLE
immune	TFH	rs301807	chr1	8424763	rs301807	ENSG00000074800	ENST00000414948	ENO1	8423324	8424872	TFH_199	openGene2openGene	VIT
immune	TFH	rs12445568	chr16	31033576	rs12445650	ENSG00000103496	ENST00000394998	STX4	31032615	31034448	TFH_19493	openGene2openGene	PSO
immune	TFH	rs301807	chr1	8424763	rs301807	ENSG00000074800	ENST00000646660	ENO1	8423324	8424872	TFH_199	openGene2openGene	VIT
immune	TFH	rs57095329	chr5	160467536	rs73318382	ENSG00000038274	ENST00000695030	MAT2B	160467413	160468521	TFH_42115	openGene2openGene	SLE
immune	TFH	rs12232003	chr12	53180847	rs59218377	ENSG00000288663	ENST00000676527	ENSG00000288663	53180028	53181377	TFH_11987	openGene2openGene	T1D
immune	TFH	rs59772922	chr15	78874496	rs10851914	ENSG00000185787	ENST00000558893	MORF4L1	78874346	78874543	TFH_18289	openGene2openGene	MS
immune	TFH	rs17323934	chr7	26864711	rs17323934	ENSG00000078399	ENST00000497089	HOXA9	26863716	26865198	TFH_46650	openGene2openGene	T1D
immune	TFH	rs2816316	chr1	192575665	rs2984920	ENSG00000116747	ENST00000367445	RO60	192575306	192576106	TFH_3793	openGene2openGene	CEL
immune	TFH	rs2816316	chr1	192575969	rs7535818	ENSG00000116747	ENST00000367444	RO60	192575306	192576106	TFH_3793	openGene2openGene	CEL
immune	TFH	rs3801810	chr7	26864711	rs17323934	ENSG00000283745	ENST00000384852	MIR196B	26863716	26865198	TFH_46650	openGene2openGene	CRO
immune	TFH	rs13260060	chr8	70403682	rs71517442	ENSG00000246366	ENST00000499227	LACTB2-AS1	70403249	70403977	TFH_50138	openGene2openGene	MS
immune	TFH	rs1453560	chr17	39868045	rs112880843	ENSG00000161395	ENST00000378011	PGAP3	39866987	39868463	TFH_21383	openGene2openGene	SLE
immune	TFH	rs8079075	chr17	39868045	rs112880843	ENSG00000161395	ENST00000309862	PGAP3	39866987	39868463	TFH_21383	openGene2openGene	SLE
immune	TFH	rs7187776	chr16	28864161	rs7193733	ENSG00000178952	ENST00000561644	TUFM	28863156	28864227	TFH_19370	openGene2openGene	T1D
immune	TFH	rs8079075	chr17	39867188	rs1453560	ENSG00000172057	ENST00000394169	ORMDL3	39866987	39868463	TFH_21383	openGene2openGene	SLE
immune	TFH	rs10876864	chr12	56042145	rs1131017	ENSG00000205323	ENST00000336133	SARNP	56041535	56042447	TFH_12109	openGene2openGene	ALG
immune	TFH	rs663743	chr11	64285685	rs887314	ENSG00000149761	ENST00000422364	NUDT22	64284433	64286013	TFH_9149	openGene2openGene	T1D
immune	TFH	rs8079075	chr17	39843765	rs12946040	ENSG00000161405	ENST00000467757	IKZF3	39842846	39843855	TFH_21380	openGene2openGene	SLE
immune	TFH	rs2066819	chr12	56267121	rs60542959	ENSG00000062485	ENST00000551253	CS	56266599	56267508	TFH_12126	openGene2openGene	PSO
immune	TFH	rs6473227	chr8	80377390	rs4739737	ENSG00000205189	ENST00000430430	ZBTB10	80377051	80378358	TFH_50270	ocr2openGene	ECZ
immune	TFH	rs6473227	chr8	80377390	rs4739737	ENSG00000205189	ENST00000426744	ZBTB10	80377051	80378358	TFH_50270	ocr2openGene	ECZ
immune	TFH	rs6473227	chr8	80377552	rs10957979	ENSG00000205189	ENST00000426744	ZBTB10	80377051	80378358	TFH_50270	ocr2openGene	ECZ
immune	TFH	rs17323934	chr7	26865151	rs73069540	ENSG00000122566	ENST00000678431	HNRNPA2B1	26863716	26865198	TFH_46650	openGene2openGene	T1D
immune	TFH	rs1453560	chr17	39868045	rs112880843	ENSG00000131748	ENST00000544210	STARD3	39866987	39868463	TFH_21383	openGene2openGene	SLE
immune	TFH	rs2017445	chr12	56041628	rs705704	ENSG00000181852	ENST00000549038	RNF41	56041535	56042447	TFH_12109	openGene2openGene	VIT
immune	TFH	rs13018977	chr2	241316415	rs13006939	ENSG00000122085	ENST00000480298	MTERF4	241314869	241316481	TFH_30462	openGene2openGene	T1D
immune	TFH	rs1701704	chr12	56041628	rs705704	ENSG00000139531	ENST00000394115	SUOX	56041535	56042447	TFH_12109	openGene2openGene	T1D
immune	TFH	rs12421615	chr11	64284975	rs2510066	ENSG00000173457	ENST00000542235	PPP1R14B	64284433	64286013	TFH_9149	openGene2openGene	VIT
immune	TFH	rs4976646	chr5	177363161	rs67111717	ENSG00000146067	ENST00000508298	FAM193B	177362595	177363451	TFH_42341	ocr2openGene	MS
immune	TFH	rs3197999	chr3	50299601	rs34136796	ENSG00000114388	ENST00000469839	NPRL2	50298790	50299935	TFH_34421	openGene2openGene	IBD
immune	TFH	rs1980422	chr2	203741492	rs6728441	ENSG00000163600	ENST00000435193	ICOS	203740232	203741880	TFH_29617	ocr2openGene	RA
immune	TFH	rs5743618	chr4	38804475	rs5743562	ENSG00000231160	ENST00000669118	KLF3-AS1	38803998	38805352	TFH_37543	openGene2openGene	ALG
immune	TFH	rs12421615	chr11	64284975	rs2510066	ENSG00000182450	ENST00000545838	KCNK4	64284433	64286013	TFH_9149	openGene2openGene	VIT
immune	TFH	rs2110451	chr12	9773801	rs1029990	ENSG00000069493	ENST00000492359	CLEC2D	9772970	9774077	TFH_11010	ocr2openGene	HT
immune	TFH	rs5743618	chr4	38804814	rs200232721	ENSG00000231160	ENST00000669118	KLF3-AS1	38803998	38805352	TFH_37543	openGene2openGene	ALG
immune	TFH	rs12421615	chr11	64284975	rs2510066	ENSG00000182450	ENST00000539216	KCNK4	64284433	64286013	TFH_9149	openGene2openGene	VIT
immune	TFH	rs2066819	chr12	56267121	rs60542959	ENSG00000062485	ENST00000550734	CS	56266599	56267508	TFH_12126	openGene2openGene	PSO
immune	TFH	rs2066819	chr12	56333921	rs80317430	ENSG00000135423	ENST00000461077	GLS2	56333352	56334480	TFH_12130	openGene2openGene	PSO
immune	TFH	rs1048990	chr14	35292469	rs1048990	ENSG00000092020	ENST00000557278	PPP2R3C	35291901	35292864	TFH_15409	openGene2openGene	ALG
immune	TFH	rs33993564	chr5	150846862	rs10051804	ENSG00000086589	ENST00000199814	RBM22	150846315	150847448	TFH_41890	openGene2openGene	IBD
immune	TFH	rs55836957	chr11	128302575	rs61907718	ENSG00000134954	ENST00000526145	ETS1	128302408	128303118	TFH_10503	openGene2openGene	T1D
immune	TFH	rs77599401	chr1	206726065	rs78672818	ENSG00000162889	ENST00000294981	MAPKAPK2	206725644	206726123	TFH_4228	ocr2openGene	T1D
immune	TFH	rs61759532	chr17	7337072	rs61759532	ENSG00000161960	ENST00000582746	EIF4A1	7336354	7337297	TFH_20674	openGene2openGene	T1D
immune	TFH	rs3091307	chr5	132656717	rs1881457	ENSG00000131437	ENST00000428744	KIF3A	132655823	132656832	TFH_41369	openGene2openGene	ALG
immune	TFH	rs508970	chr11	61129867	rs10897141	ENSG00000013725	ENST00000542157	CD6	61129422	61130313	TFH_9022	ocr2openGene	RA
immune	TFH	rs7997823	chr13	99352915	rs9300539	ENSG00000228889	ENST00000668596	UBAC2-AS1	99352353	99353367	TFH_14888	ocr2openGene	CRO
immune	TFH	rs2910686	chr5	96958225	rs2351010	ENSG00000058729	ENST00000508991	RIOK2	96957322	96958749	TFH_40831	openGene2openGene	PSO
immune	TFH	rs59716545	chr17	39864166	rs1453559	ENSG00000161395	ENST00000309862	PGAP3	39864083	39864422	TFH_21382	openGene2openGene	RA
immune	TFH	rs2910686	chr5	96958225	rs2351010	ENSG00000058729	ENST00000508447	RIOK2	96957322	96958749	TFH_40831	openGene2openGene	PSO
immune	TFH	rs5743618	chr4	38805230	rs118034493	ENSG00000231160	ENST00000620339	KLF3-AS1	38803998	38805352	TFH_37543	openGene2openGene	ALG
immune	TFH	rs33993564	chr5	150846598	rs112483869	ENSG00000070614	ENST00000522491	NDST1	150846315	150847448	TFH_41890	openGene2openGene	IBD
immune	TFH	rs10801128	chr1	192546719	rs10801128	ENSG00000090104	ENST00000583155	RGS1	192546045	192546922	TFH_3790	ocr2openGene	T1D
immune	TFH	rs1453560	chr17	39843438	chr17:39843438:GA:G	ENSG00000161405	ENST00000348427	IKZF3	39842846	39843855	TFH_21380	openGene2openGene	SLE
immune	TFH	rs7723899	chr5	96896541	rs200833468	ENSG00000113441	ENST00000395770	LNPEP	96895852	96897186	TFH_40825	openGene2openGene	CRO
immune	TFH	rs33993564	chr5	150847077	rs10051924	ENSG00000086589	ENST00000521248	RBM22	150846315	150847448	TFH_41890	openGene2openGene	IBD
immune	TFH	rs17020139	chr1	107795876	rs17014208	ENSG00000226822	ENST00000635340	LINC02785	107795330	107796396	TFH_2250	ocr2openGene	HT
immune	TFH	rs33993564	chr5	150847024	rs10058943	ENSG00000086589	ENST00000521248	RBM22	150846315	150847448	TFH_41890	openGene2openGene	IBD
immune	TFH	rs10801128	chr1	192546276	rs10801127	ENSG00000090104	ENST00000583155	RGS1	192546045	192546922	TFH_3790	ocr2openGene	T1D
immune	TFH	rs33993564	chr5	150847337	rs17111376	ENSG00000086589	ENST00000521248	RBM22	150846315	150847448	TFH_41890	openGene2openGene	IBD
immune	TFH	rs3749833	chr5	132472976	rs2548992	ENSG00000283782	ENST00000638452	ENSG00000283782	132472970	132473531	TFH_41357	openGene2openGene	ALG
immune	TFH	rs533646	chr11	118689860	rs4938529	ENSG00000172269	ENST00000682652	DPAGT1	118689821	118690450	TFH_10241	openGene2openGene	MS
immune	TFH	rs63406760	chr12	123364549	rs7485502	ENSG00000247373	ENST00000498967	TMED2-DT	123364367	123365994	TFH_13480	openGene2openGene	ALG
immune	TFH	rs59716545	chr17	39867492	rs4795397	ENSG00000161395	ENST00000429199	PGAP3	39866987	39868463	TFH_21383	openGene2openGene	RA
immune	TFH	rs33993564	chr5	150846690	rs33993564	ENSG00000132912	ENST00000519313	DCTN4	150846315	150847448	TFH_41890	openGene2openGene	IBD
immune	TFH	rs1359062	chr1	192575969	rs7535818	ENSG00000134371	ENST00000649895	CDC73	192575306	192576106	TFH_3793	openGene2openGene	MS
immune	TFH	rs60920700	chr3	119559610	rs41271391	ENSG00000144843	ENST00000478927	ADPRH	119559549	119559823	TFH_35347	openGene2openGene	VIT
immune	TFH	rs2304206	chr19	49665670	rs2304205	ENSG00000104872	ENST00000599791	PIH1D1	49665316	49666253	TFH_25635	openGene2openGene	VIT
immune	TFH	rs7069750	chr10	89000912	rs9658720	ENSG00000026103	ENST00000355279	FAS	89000902	89001967	TFH_6987	openGene2openGene	JIA
immune	TFH	rs444210	chr6	166957511	rs2769346	ENSG00000286760	ENST00000659081	ENSG00000286760	166956075	166957548	TFH_46050	openGene2openGene	CRO
immune	TFH	rs2066819	chr12	56333921	rs80317430	ENSG00000139613	ENST00000267064	SMARCC2	56333352	56334480	TFH_12130	openGene2openGene	PSO
immune	TFH	rs1453560	chr17	39867188	rs1453560	ENSG00000073605	ENST00000418519	GSDMB	39866987	39868463	TFH_21383	openGene2openGene	SLE
immune	TFH	rs2304206	chr19	49665614	rs2304206	ENSG00000104872	ENST00000601825	PIH1D1	49665316	49666253	TFH_25635	openGene2openGene	VIT
immune	TFH	rs2247314	chr6	166956504	rs2247325	ENSG00000265828	ENST00000582614	MIR3939	166956075	166957548	TFH_46050	openGene2openGene	VIT
immune	TFH	rs4728142	chr7	128938247	rs2004640	ENSG00000128596	ENST00000378685	CCDC136	128937623	128939424	TFH_48211	openGene2openGene	UC
immune	TFH	rs8042861	chr15	90388225	rs2589941	ENSG00000184508	ENST00000646620	HDDC3	90387658	90388874	TFH_18546	openGene2openGene	MS
immune	TFH	rs2066819	chr12	56334474	chr12:56334474:GA:G	ENSG00000170581	ENST00000652398	STAT2	56333352	56334480	TFH_12130	openGene2openGene	PSO
immune	TFH	rs4490209	chr2	100142247	rs11900482	ENSG00000144218	ENST00000672269	AFF3	100141915	100142886	TFH_27762	openGene2openGene	T1D
immune	TFH	rs17106304	chr14	68794445	rs2236263	ENSG00000242941	ENST00000493832	RPL12P7	68794059	68794777	TFH_16102	openGene2openGene	T1D
immune	TFH	rs2066819	chr12	56333921	rs80317430	ENSG00000229117	ENST00000546654	RPL41	56333352	56334480	TFH_12130	openGene2openGene	PSO
immune	TFH	rs17020139	chr1	107829836	rs6143362	ENSG00000226822	ENST00000451023	LINC02785	107828980	107829841	TFH_2253	ocr2openGene	HT
immune	TFH	rs12727642	chr1	7961913	rs35675666	ENSG00000232912	ENST00000449895	RERE-AS1	7960994	7962255	TFH_186	openGene2openGene	CEL
immune	TFH	rs11714843	chr3	119498465	rs2280670	ENSG00000272967	ENST00000609385	ENSG00000272967	119498092	119499033	TFH_35346	openGene2openGene	JIA
immune	TFH	rs1800693	chr12	6341779	rs767455	ENSG00000139193	ENST00000266557	CD27	6341227	6342215	TFH_10830	openGene2openGene	MS
immune	TFH	rs1170436	chr16	68530221	rs1728770	ENSG00000168802	ENST00000522091	CHTF8	68529721	68530622	TFH_19897	openGene2openGene	SLE
immune	TFH	rs1701704	chr12	56041628	rs705704	ENSG00000092841	ENST00000549017	MYL6	56041535	56042447	TFH_12109	openGene2openGene	T1D
immune	TFH	rs5758343	chr22	41413899	rs132919	ENSG00000100412	ENST00000678269	ACO2	41412973	41414544	TFH_33139	ocr2openGene	ALG
immune	TFH	rs7187776	chr16	28863883	rs11864750	ENSG00000168488	ENST00000340394	ATXN2L	28863156	28864227	TFH_19370	openGene2openGene	T1D
immune	TFH	rs13153019	chr5	177357611	rs4075959	ENSG00000169230	ENST00000511309	PRELID1	177357298	177358365	TFH_42340	openGene2openGene	ALG
immune	TFH	rs12720356	chr19	10380329	rs2304257	ENSG00000267673	ENST00000492239	FDX2	10380146	10381112	TFH_24340	openGene2openGene	T1D
immune	TFH	rs5758343	chr22	41414166	rs132920	ENSG00000100412	ENST00000679264	ACO2	41412973	41414544	TFH_33139	ocr2openGene	ALG
immune	TFH	rs444210	chr6	166957198	rs150189585	ENSG00000213066	ENST00000476078	CEP43	166956075	166957548	TFH_46050	openGene2openGene	CRO
immune	TFH	rs11643872	chr16	30958165	rs11643872	ENSG00000167395	ENST00000564189	ZNF646	30956978	30958412	TFH_19490	openGene2openGene	GD
immune	TFH	rs444210	chr6	166957500	rs2149084	ENSG00000213066	ENST00000494781	CEP43	166956075	166957548	TFH_46050	openGene2openGene	CRO
immune	TFH	rs6716355	chr2	181305318	rs17365411	ENSG00000170035	ENST00000602499	UBE2E3	181305110	181306143	TFH_29163	openGene2openGene	MS
immune	TFH	rs112006329	chr11	575800	rs34793529	ENSG00000161328	ENST00000270115	LRRC56	575172	576762	TFH_7991	openGene2openGene	SLE
immune	TFH	rs6043405	chr20	1632173	rs1535883	ENSG00000284436	ENST00000619434	MIR6869	1631865	1632812	TFH_30547	openGene2openGene	T1D
immune	TFH	rs7752903	chr6	137811379	rs10499197	ENSG00000118503	ENST00000433680	TNFAIP3	137811264	137811852	TFH_45279	ocr2openGene	RA
immune	TFH	rs1701704	chr12	56041628	rs705704	ENSG00000092841	ENST00000550697	MYL6	56041535	56042447	TFH_12109	openGene2openGene	T1D
immune	TFH	rs78865465	chr12	55974117	rs75639074	ENSG00000170473	ENST00000398213	PYM1	55973412	55974236	TFH_12104	openGene2openGene	T1D
immune	TFH	rs1887428	chr9	4984530	rs1887428	ENSG00000147853	ENST00000611749	AK3	4984323	4985794	TFH_51566	openGene2openGene	IBD
immune	TFH	rs7679	chr20	45934368	rs1057208	ENSG00000175063	ENST00000356455	UBE2C	45933697	45935867	TFH_31352	openGene2openGene	SLE
immune	TFH	rs33993564	chr5	150846512	rs11741515	ENSG00000086589	ENST00000447771	RBM22	150846315	150847448	TFH_41890	openGene2openGene	IBD
immune	TFH	rs59716545	chr17	39848676	rs34233420	ENSG00000161405	ENST00000439167	IKZF3	39848653	39848893	TFH_21381	ocr2openGene	RA
immune	TFH	rs33993564	chr5	150847077	rs10051924	ENSG00000086589	ENST00000518917	RBM22	150846315	150847448	TFH_41890	openGene2openGene	IBD
immune	TFH	rs12128789	chr1	212700215	rs3754482	ENSG00000203705	ENST00000533650	TATDN3	212699079	212700942	TFH_4417	openGene2openGene	T1D
immune	TFH	rs59772922	chr15	78874496	rs10851914	ENSG00000185787	ENST00000558522	MORF4L1	78874346	78874543	TFH_18289	openGene2openGene	MS
immune	TFH	rs7187776	chr16	28880144	rs8055138	ENSG00000213658	ENST00000566177	LAT	28879439	28880533	TFH_19372	openGene2openGene	T1D
immune	TFH	rs60131261	chr6	29850382	rs4711200	ENSG00000233916	ENST00000435787	ZDHHC20P1	29850110	29850519	TFH_43328	openGene2openGene	VIT
immune	TFH	rs2816316	chr1	192575665	rs2984920	ENSG00000116747	ENST00000367443	RO60	192575306	192576106	TFH_3793	openGene2openGene	CEL
immune	TFH	rs17849502	chr1	183471396	rs41272536	ENSG00000162704	ENST00000462965	ARPC5	183471026	183473171	TFH_3691	openGene2openGene	SLE
immune	TFH	rs17849501	chr1	183471396	rs41272536	ENSG00000162704	ENST00000367534	ARPC5	183471026	183473171	TFH_3691	openGene2openGene	SLE
immune	TFH	rs17849501	chr1	183471396	rs41272536	ENSG00000162704	ENST00000359856	ARPC5	183471026	183473171	TFH_3691	openGene2openGene	SLE
immune	TFH	rs36016881	chr1	7961850	rs200968609	ENSG00000116288	ENST00000377493	PARK7	7960994	7962255	TFH_186	openGene2openGene	IBD
immune	TFH	rs12946510	chr17	39868373	rs11557466	ENSG00000161395	ENST00000309862	PGAP3	39866987	39868463	TFH_21383	openGene2openGene	MS
immune	TFH	rs13153019	chr5	177357511	rs4075958	ENSG00000131188	ENST00000510492	PRR7	177357298	177358365	TFH_42340	openGene2openGene	ALG
immune	TFH	rs1170436	chr16	68530587	rs1645934	ENSG00000141076	ENST00000567460	UTP4	68529721	68530622	TFH_19897	openGene2openGene	SLE
immune	TFH	rs2066819	chr12	56333921	rs80317430	ENSG00000062485	ENST00000547283	CS	56333352	56334480	TFH_12130	openGene2openGene	PSO
immune	TFH	rs1170436	chr16	68530545	rs1645975	ENSG00000141076	ENST00000567460	UTP4	68529721	68530622	TFH_19897	openGene2openGene	SLE
immune	TFH	rs78865465	chr12	55974117	rs75639074	ENSG00000123374	ENST00000556146	CDK2	55973412	55974236	TFH_12104	openGene2openGene	T1D
immune	TFH	rs2066819	chr12	56300477	rs2695789	ENSG00000258199	ENST00000553176	ENSG00000258199	56299742	56300653	TFH_12128	openGene2openGene	PSO
immune	TFH	rs212388	chr6	159064710	rs212393	ENSG00000164691	ENST00000338313	TAGAP	159064579	159064783	TFH_45935	ocr2openGene	CRO
immune	TFH	rs60920700	chr3	119559621	rs16829980	ENSG00000176142	ENST00000482162	TMEM39A	119559549	119559823	TFH_35347	openGene2openGene	VIT
immune	TFH	rs2304206	chr19	49665670	rs2304205	ENSG00000126461	ENST00000598359	SCAF1	49665316	49666253	TFH_25635	openGene2openGene	VIT
immune	TFH	rs36016881	chr1	7961913	rs35675666	ENSG00000116288	ENST00000493678	PARK7	7960994	7962255	TFH_186	openGene2openGene	IBD
immune	TFH	rs41263646	chr1	183590569	rs2274065	ENSG00000232860	ENST00000624060	SMG7-AS1	183589951	183591224	TFH_3695	openGene2openGene	SLE
immune	TFH	rs8079075	chr17	39843281	rs28403951	ENSG00000186075	ENST00000377940	ZPBP2	39842846	39843855	TFH_21380	openGene2openGene	SLE
immune	TFH	rs12128789	chr1	212699510	rs73079851	ENSG00000117697	ENST00000626725	NSL1	212699079	212700942	TFH_4417	openGene2openGene	T1D
immune	TFH	rs7187776	chr16	28846324	rs7187776	ENSG00000177548	ENST00000562590	RABEP2	28846070	28846904	TFH_19369	openGene2openGene	T1D
immune	TFH	rs7187776	chr16	28846324	rs7187776	ENSG00000177548	ENST00000561803	RABEP2	28846070	28846904	TFH_19369	openGene2openGene	T1D
immune	TFH	rs1453560	chr17	39867188	rs1453560	ENSG00000131748	ENST00000583582	STARD3	39866987	39868463	TFH_21383	openGene2openGene	SLE
immune	TFH	rs3197999	chr3	50299601	rs34136796	ENSG00000114388	ENST00000232501	NPRL2	50298790	50299935	TFH_34421	openGene2openGene	IBD
immune	TFH	rs3197999	chr3	50299601	rs34136796	ENSG00000114388	ENST00000467294	NPRL2	50298790	50299935	TFH_34421	openGene2openGene	IBD
immune	TFH	rs12445568	chr16	31033576	rs12445650	ENSG00000103507	ENST00000219794	BCKDK	31032615	31034448	TFH_19493	openGene2openGene	PSO
immune	TFH	rs7187776	chr16	28863226	rs62037367	ENSG00000168488	ENST00000564656	ATXN2L	28863156	28864227	TFH_19370	openGene2openGene	T1D
immune	TFH	rs12128789	chr1	212699732	rs2202683	ENSG00000288007	ENST00000669720	ENSG00000288007	212699079	212700942	TFH_4417	openGene2openGene	T1D
immune	TFH	rs13088318	chr3	101513249	rs55749605	ENSG00000138468	ENST00000348610	SENP7	101512477	101513658	TFH_34982	openGene2openGene	ALG
immune	TFH	rs7723899	chr5	96957449	rs4360063	ENSG00000247121	ENST00000501338	ENSG00000247121	96957322	96958749	TFH_40831	openGene2openGene	CRO
immune	TFH	rs63406760	chr12	123233754	rs1727332	ENSG00000051825	ENST00000541437	MPHOSPH9	123232753	123233761	TFH_13478	openGene2openGene	ALG
immune	TFH	rs1359062	chr1	192575665	rs2984920	ENSG00000116750	ENST00000367449	UCHL5	192575306	192576106	TFH_3793	openGene2openGene	MS
immune	TFH	rs62149416	chr2	60881694	rs67574266	ENSG00000162928	ENST00000295030	PEX13	60880742	60881999	TFH_27023	openGene2openGene	PSO
immune	TFH	rs231725	chr2	203887147	rs1365965	ENSG00000163599	ENST00000487393	CTLA4	203886244	203887219	TFH_29635	ocr2openGene	VIT
immune	TFH	rs63406760	chr12	123364549	rs7485502	ENSG00000111361	ENST00000543940	EIF2B1	123364367	123365994	TFH_13480	openGene2openGene	ALG
immune	TFH	rs231725	chr2	203887147	rs1365965	ENSG00000163599	ENST00000295854	CTLA4	203886244	203887219	TFH_29635	ocr2openGene	VIT
immune	TFH	rs63406760	chr12	123233754	rs1727332	ENSG00000051825	ENST00000537854	MPHOSPH9	123232753	123233761	TFH_13478	openGene2openGene	ALG
immune	TFH	rs58763752	chr10	32980469	rs60724454	ENSG00000150093	ENST00000480226	ITGB1	32980358	32981348	TFH_6037	openGene2openGene	T1D
immune	TFH	rs7723899	chr5	96963054	rs1423357	ENSG00000247121	ENST00000655392	ENSG00000247121	96962501	96963553	TFH_40833	openGene2openGene	CRO
immune	TFH	rs10175798	chr2	30225478	rs906868	ENSG00000172954	ENST00000476535	LCLAT1	30225019	30225686	TFH_26499	ocr2openGene	RA
immune	TFH	rs444210	chr6	166957511	rs2769346	ENSG00000198818	ENST00000361731	SFT2D1	166956075	166957548	TFH_46050	openGene2openGene	CRO
immune	TFH	rs9355260	chr6	159107222	rs7772013	ENSG00000271913	ENST00000667828	TAGAP-AS1	159106589	159107315	TFH_45944	openGene2openGene	MS
immune	TFH	rs5758343	chr22	41403829	rs75784	ENSG00000100412	ENST00000678819	ACO2	41403779	41404320	TFH_33137	ocr2openGene	ALG
immune	TFH	rs61759532	chr17	7337072	rs61759532	ENSG00000040633	ENST00000454255	PHF23	7336354	7337297	TFH_20674	openGene2openGene	T1D
immune	TFH	rs1463485	chr17	75855927	rs936394	ENSG00000092929	ENST00000590762	UNC13D	75854976	75856197	TFH_22389	openGene2openGene	SLE
immune	TFH	rs1217382	chr1	113905292	rs971173	ENSG00000231128	ENST00000429398	ENSG00000231128	113904356	113905784	TFH_2475	openGene2openGene	CRO
immune	TFH	rs773125	chr12	56042145	rs1131017	ENSG00000139645	ENST00000551023	ANKRD52	56041535	56042447	TFH_12109	openGene2openGene	RA
immune	TFH	rs1170436	chr16	68529888	rs1645935	ENSG00000141076	ENST00000568448	UTP4	68529721	68530622	TFH_19897	openGene2openGene	SLE
immune	TFH	rs4976646	chr5	177357447	rs4976689	ENSG00000213347	ENST00000503782	MXD3	177357298	177358365	TFH_42340	openGene2openGene	MS
immune	TFH	rs533646	chr11	118689860	rs4938529	ENSG00000172269	ENST00000481084	DPAGT1	118689821	118690450	TFH_10241	openGene2openGene	MS
immune	TFH	rs533646	chr11	118689861	rs4938530	ENSG00000172269	ENST00000682652	DPAGT1	118689821	118690450	TFH_10241	openGene2openGene	MS
immune	TFH	rs28449958	chr16	28880144	rs8055138	ENSG00000168488	ENST00000564304	ATXN2L	28879439	28880533	TFH_19372	openGene2openGene	IBD
immune	TFH	rs663743	chr11	64284975	rs2510066	ENSG00000173511	ENST00000426086	VEGFB	64284433	64286013	TFH_9149	openGene2openGene	T1D
immune	TFH	rs10883723	chr10	102502871	rs2296590	ENSG00000138107	ENST00000636707	ACTR1A	102501955	102503110	TFH_7374	openGene2openGene	ALG
immune	TFH	rs11719975	chr3	18741605	rs9866257	ENSG00000228956	ENST00000598149	SATB1-AS1	18740565	18741839	TFH_33785	ocr2openGene	MS
immune	TFH	rs663743	chr11	64284975	rs2510066	ENSG00000182450	ENST00000696753	KCNK4	64284433	64286013	TFH_9149	openGene2openGene	T1D
immune	TFH	rs8079075	chr17	39756015	rs77013147	ENSG00000131748	ENST00000578232	STARD3	39755848	39756300	TFH_21368	ocr2openGene	SLE
immune	TFH	rs1048990	chr14	35292469	rs1048990	ENSG00000151327	ENST00000556858	FAM177A1	35291901	35292864	TFH_15409	openGene2openGene	ALG
immune	TFH	rs4976646	chr5	177357447	rs4976689	ENSG00000213347	ENST00000502529	MXD3	177357298	177358365	TFH_42340	openGene2openGene	MS
immune	TFH	rs10876864	chr12	56007301	rs10876864	ENSG00000197728	ENST00000646449	RPS26	56007232	56008210	TFH_12107	openGene2openGene	ALG
immune	TFH	rs2304206	chr19	49677009	rs975484	ENSG00000104870	ENST00000598927	FCGRT	49676605	49677456	TFH_25637	openGene2openGene	VIT
immune	TFH	rs56750287	chr17	39868373	rs11557466	ENSG00000131748	ENST00000583718	STARD3	39866987	39868463	TFH_21383	openGene2openGene	T1D
immune	TFH	rs56129466	chr11	128304886	rs73018933	ENSG00000134954	ENST00000535549	ETS1	128304755	128305297	TFH_10504	ocr2openGene	ALG
immune	TFH	rs56129466	chr11	128304886	rs73018933	ENSG00000134954	ENST00000319397	ETS1	128304755	128305297	TFH_10504	ocr2openGene	ALG
immune	TFH	rs34840245	chr6	34673447	rs35987776	ENSG00000272288	ENST00000606496	ILRUN-AS1	34673217	34674204	TFH_43568	openGene2openGene	SLE
immune	TFH	rs7069750	chr10	89000905	rs4244983	ENSG00000026103	ENST00000696769	FAS	89000902	89001967	TFH_6987	openGene2openGene	JIA
immune	TFH	rs56129466	chr11	128304886	rs73018933	ENSG00000134954	ENST00000531611	ETS1	128304755	128305297	TFH_10504	ocr2openGene	ALG
immune	TFH	rs10200159	chr2	55618001	rs34380337	ENSG00000115355	ENST00000644033	CCDC88A	55616991	55618363	TFH_26991	openGene2openGene	VIT
immune	TFH	rs1048990	chr14	35292469	rs1048990	ENSG00000100906	ENST00000555371	NFKBIA	35291901	35292864	TFH_15409	openGene2openGene	ALG
immune	TFH	rs663743	chr11	64340005	rs479777	ENSG00000133315	ENST00000255681	MACROD1	64339911	64340922	TFH_9154	openGene2openGene	T1D
immune	TFH	rs7187776	chr16	28824359	rs149808056	ENSG00000178188	ENST00000563674	SH2B1	28822507	28824740	TFH_19368	openGene2openGene	T1D
immune	TFH	rs4690229	chr4	987108	rs11248061	ENSG00000145214	ENST00000509465	DGKQ	986626	987599	TFH_36990	openGene2openGene	SLE
immune	TFH	rs36014129	chr6	26199675	rs34961555	ENSG00000274997	ENST00000377459	H2AC12	26198996	26200037	TFH_43181	openGene2openGene	SLE
immune	TFH	rs12727642	chr1	7962137	rs3766606	ENSG00000232912	ENST00000444276	RERE-AS1	7960994	7962255	TFH_186	openGene2openGene	CEL
immune	TFH	rs1170436	chr16	68529888	rs1645935	ENSG00000168802	ENST00000522497	CHTF8	68529721	68530622	TFH_19897	openGene2openGene	SLE
immune	TFH	rs694739	chr11	64285685	rs887314	ENSG00000173457	ENST00000542235	PPP1R14B	64284433	64286013	TFH_9149	openGene2openGene	MS
immune	TFH	rs11246217	chr11	575408	rs56333810	ENSG00000142082	ENST00000528469	SIRT3	575172	576762	TFH_7991	openGene2openGene	SLE
immune	TFH	rs1170436	chr16	68529741	rs1728773	ENSG00000168802	ENST00000522091	CHTF8	68529721	68530622	TFH_19897	openGene2openGene	SLE
immune	TFH	rs10414065	chr19	33235671	rs118013485	ENSG00000153879	ENST00000652630	CEBPG	33235305	33236436	TFH_24924	ocr2openGene	ALG
immune	TFH	rs9355260	chr6	159107100	rs7748054	ENSG00000164691	ENST00000338313	TAGAP	159106589	159107315	TFH_45944	openGene2openGene	MS
immune	TFH	rs36016881	chr1	7961850	rs200968609	ENSG00000142599	ENST00000476556	RERE	7960994	7962255	TFH_186	openGene2openGene	IBD
immune	TFH	rs63406760	chr12	122966218	rs4148856	ENSG00000182196	ENST00000536502	ARL6IP4	122966062	122966918	TFH_13463	openGene2openGene	ALG
immune	TFH	rs8079075	chr17	39843281	rs28403951	ENSG00000161405	ENST00000439016	IKZF3	39842846	39843855	TFH_21380	ocr2openGene	SLE
immune	TFH	rs921650	chr17	39926554	rs12603332	ENSG00000008838	ENST00000543759	MED24	39926473	39928134	TFH_21385	openGene2openGene	ALG
immune	TFH	rs8079075	chr17	39794560	rs35938199	ENSG00000161405	ENST00000583368	IKZF3	39794324	39794697	TFH_21376	ocr2openGene	SLE
immune	TFH	rs10936599	chr3	169764547	rs2293607	ENSG00000163536	ENST00000295777	SERPINI1	169764275	169765398	TFH_36212	openGene2openGene	CEL
immune	TFH	rs9355260	chr6	159107100	rs7748054	ENSG00000164691	ENST00000642909	TAGAP	159106589	159107315	TFH_45944	openGene2openGene	MS
immune	TFH	rs12720356	chr19	10380329	rs2304257	ENSG00000267673	ENST00000486454	FDX2	10380146	10381112	TFH_24340	openGene2openGene	T1D
immune	TFH	rs2017445	chr12	56041720	rs705705	ENSG00000185664	ENST00000548747	PMEL	56041535	56042447	TFH_12109	openGene2openGene	VIT
immune	TFH	rs7752903	chr6	137811379	rs10499197	ENSG00000118503	ENST00000237289	TNFAIP3	137811264	137811852	TFH_45279	ocr2openGene	RA
immune	TFH	rs1048990	chr14	35122110	rs28365850	ENSG00000100902	ENST00000261479	PSMA6	35121612	35122844	TFH_15402	openGene2openGene	ALG
immune	TFH	rs1048990	chr14	35122110	rs28365850	ENSG00000100902	ENST00000554843	PSMA6	35121612	35122844	TFH_15402	openGene2openGene	ALG
immune	TFH	rs12421615	chr11	64284975	rs2510066	ENSG00000110011	ENST00000355040	DNAJC4	64284433	64286013	TFH_9149	openGene2openGene	VIT
immune	TFH	rs11624293	chr14	88006251	rs8005161	ENSG00000054983	ENST00000557316	GALC	88006047	88006934	TFH_16453	ocr2openGene	AS
immune	TFH	rs2017445	chr12	56041628	rs705704	ENSG00000185664	ENST00000548689	PMEL	56041535	56042447	TFH_12109	openGene2openGene	VIT
immune	TFH	rs12232003	chr12	53180847	rs59218377	ENSG00000288663	ENST00000676632	ENSG00000288663	53180028	53181377	TFH_11987	openGene2openGene	T1D
immune	TFH	rs2017445	chr12	56041720	rs705705	ENSG00000065361	ENST00000550869	ERBB3	56041535	56042447	TFH_12109	openGene2openGene	VIT
immune	TFH	rs59716545	chr17	39848676	rs34233420	ENSG00000161405	ENST00000293068	IKZF3	39848653	39848893	TFH_21381	ocr2openGene	RA
immune	TFH	rs41263646	chr1	183590726	rs2333681	ENSG00000116698	ENST00000507469	SMG7	183589951	183591224	TFH_3695	openGene2openGene	SLE
immune	TFH	rs2066819	chr12	56333921	rs80317430	ENSG00000062485	ENST00000550655	CS	56333352	56334480	TFH_12130	openGene2openGene	PSO
immune	TFH	rs2066819	chr12	56334353	rs79824801	ENSG00000062485	ENST00000550655	CS	56333352	56334480	TFH_12130	openGene2openGene	PSO
immune	TFH	rs9926533	chr16	31074149	rs2303222	ENSG00000099381	ENST00000682768	SETD1A	31074119	31074839	TFH_19495	openGene2openGene	SLE
immune	TFH	rs4252665	chr17	39794560	rs35938199	ENSG00000161405	ENST00000346243	IKZF3	39794324	39794697	TFH_21376	ocr2openGene	SLE
immune	TFH	rs12421615	chr11	64284975	rs2510066	ENSG00000173486	ENST00000535135	FKBP2	64284433	64286013	TFH_9149	openGene2openGene	VIT
immune	TFH	rs11933540	chr4	26088753	rs7441808	ENSG00000168214	ENST00000355476	RBPJ	26088487	26089007	TFH_37419	ocr2openGene	RA
immune	TFH	rs7187776	chr16	28846324	rs7187776	ENSG00000177548	ENST00000568703	RABEP2	28846070	28846904	TFH_19369	openGene2openGene	T1D
immune	TFH	rs149010539	chr3	49673997	chr3:49711430	ENSG00000283726	ENST00000584510	MIR5193	49673519	49674817	TFH_34388	openGene2openGene	CRO
immune	TFH	rs3801810	chr7	26864042	rs73069539	ENSG00000277694	ENST00000619311	ENSG00000277694	26863716	26865198	TFH_46650	openGene2openGene	CRO
immune	TFH	rs7187776	chr16	28846324	rs7187776	ENSG00000177548	ENST00000357573	RABEP2	28846070	28846904	TFH_19369	openGene2openGene	T1D
immune	TFH	rs13018977	chr2	241316415	rs13006939	ENSG00000122085	ENST00000476564	MTERF4	241314869	241316481	TFH_30462	openGene2openGene	T1D
immune	TFH	rs13018977	chr2	241316415	rs13006939	ENSG00000122085	ENST00000407095	MTERF4	241314869	241316481	TFH_30462	openGene2openGene	T1D
immune	TFH	rs2017445	chr12	56041628	rs705704	ENSG00000135441	ENST00000549147	BLOC1S1	56041535	56042447	TFH_12109	openGene2openGene	VIT
immune	TFH	rs8042861	chr15	90529825	rs112060611	ENSG00000196547	ENST00000559965	MAN2A2	90529362	90530751	TFH_18551	openGene2openGene	MS
immune	TFH	rs13153019	chr5	177357438	rs4976688	ENSG00000131188	ENST00000502922	PRR7	177357298	177358365	TFH_42340	openGene2openGene	ALG
immune	TFH	rs13088318	chr3	101513249	rs55749605	ENSG00000114391	ENST00000488288	RPL24	101512477	101513658	TFH_34982	openGene2openGene	ALG
immune	TFH	rs12946510	chr17	39868373	rs11557466	ENSG00000161395	ENST00000579146	PGAP3	39866987	39868463	TFH_21383	openGene2openGene	MS
immune	TFH	rs663743	chr11	64284975	rs2510066	ENSG00000173486	ENST00000652094	FKBP2	64284433	64286013	TFH_9149	openGene2openGene	T1D
immune	TFH	rs8079075	chr17	39868045	rs112880843	ENSG00000131748	ENST00000544210	STARD3	39866987	39868463	TFH_21383	openGene2openGene	SLE
immune	TFH	rs8079075	chr17	39843765	rs12946040	ENSG00000186075	ENST00000584588	ZPBP2	39842846	39843855	TFH_21380	openGene2openGene	SLE
immune	TFH	rs4976646	chr5	177363161	rs67111717	ENSG00000146067	ENST00000514747	FAM193B	177362595	177363451	TFH_42341	ocr2openGene	MS
immune	TFH	rs4976646	chr5	177363161	rs67111717	ENSG00000146067	ENST00000510429	FAM193B	177362595	177363451	TFH_42341	ocr2openGene	MS
immune	TFH	rs28449958	chr16	28864161	rs7193733	ENSG00000168488	ENST00000340394	ATXN2L	28863156	28864227	TFH_19370	openGene2openGene	IBD
immune	TFH	rs2066819	chr12	56334216	rs2371494	ENSG00000135469	ENST00000546544	COQ10A	56333352	56334480	TFH_12130	openGene2openGene	PSO
immune	TFH	rs3197999	chr3	50299601	rs34136796	ENSG00000003756	ENST00000469838	RBM5	50298790	50299935	TFH_34421	openGene2openGene	IBD
immune	TFH	rs12445568	chr16	31033576	rs12445650	ENSG00000103507	ENST00000566568	BCKDK	31032615	31034448	TFH_19493	openGene2openGene	PSO
immune	TFH	rs630923	chr11	118883644	rs630923	ENSG00000186174	ENST00000530293	BCL9L	118883307	118884064	TFH_10256	openGene2openGene	CRO
immune	TFH	rs34779708	chr10	35149409	rs12761675	ENSG00000095794	ENST00000474931	CREM	35149106	35149981	TFH_6108	openGene2openGene	IBD
immune	TFH	rs7069750	chr10	89000912	rs9658720	ENSG00000026103	ENST00000492756	FAS	89000902	89001967	TFH_6987	openGene2openGene	JIA
immune	TFH	rs2304206	chr19	49665670	rs2304205	ENSG00000161618	ENST00000598015	ALDH16A1	49665316	49666253	TFH_25635	openGene2openGene	VIT
immune	TFH	rs2304206	chr19	49665763	rs2304204	ENSG00000161618	ENST00000593417	ALDH16A1	49665316	49666253	TFH_25635	openGene2openGene	VIT
immune	TFH	rs11755393	chr6	34792107	rs6934662	ENSG00000272288	ENST00000689838	ILRUN-AS1	34791469	34792578	TFH_43571	openGene2openGene	SLE
immune	TFH	rs2038255	chr14	35122110	rs28365850	ENSG00000100883	ENST00000556380	SRP54	35121612	35122844	TFH_15402	openGene2openGene	ECZ
immune	TFH	rs7187776	chr16	28863883	rs11864750	ENSG00000177548	ENST00000567483	RABEP2	28863156	28864227	TFH_19370	openGene2openGene	T1D
immune	TFH	rs12946510	chr17	39756124	rs12946510	ENSG00000131748	ENST00000579479	STARD3	39755848	39756300	TFH_21368	ocr2openGene	MS
immune	TFH	rs7204270	chr16	30183519	rs930392	ENSG00000180035	ENST00000528032	ZNF48	30183192	30184970	TFH_19437	openGene2openGene	MS
immune	TFH	rs10876864	chr12	56007301	rs10876864	ENSG00000257449	ENST00000551846	ENSG00000257449	56007232	56008210	TFH_12107	openGene2openGene	ALG
immune	TFH	rs1800693	chr12	6341779	rs767455	ENSG00000139190	ENST00000535927	VAMP1	6341227	6342215	TFH_10830	openGene2openGene	MS
immune	TFH	rs2304206	chr19	49665670	rs2304205	ENSG00000142541	ENST00000676556	RPL13A	49665316	49666253	TFH_25635	openGene2openGene	VIT
immune	TFH	rs694739	chr11	64340005	rs479777	ENSG00000126432	ENST00000352435	PRDX5	64339911	64340922	TFH_9154	openGene2openGene	MS
immune	TFH	rs1453560	chr17	39756015	rs77013147	ENSG00000161405	ENST00000346872	IKZF3	39755848	39756300	TFH_21368	ocr2openGene	SLE
immune	TFH	rs694739	chr11	64340005	rs479777	ENSG00000126432	ENST00000265462	PRDX5	64339911	64340922	TFH_9154	openGene2openGene	MS
immune	TFH	rs773125	chr12	56042145	rs1131017	ENSG00000181852	ENST00000615206	RNF41	56041535	56042447	TFH_12109	openGene2openGene	RA
immune	TFH	rs7187776	chr16	28846324	rs7187776	ENSG00000196296	ENST00000563975	ATP2A1	28846070	28846904	TFH_19369	openGene2openGene	T1D
immune	TFH	rs112006329	chr11	575408	rs56333810	ENSG00000177595	ENST00000347755	PIDD1	575172	576762	TFH_7991	openGene2openGene	SLE
immune	TFH	rs11246217	chr11	575408	rs56333810	ENSG00000177595	ENST00000347755	PIDD1	575172	576762	TFH_7991	openGene2openGene	SLE
immune	TFH	rs10200159	chr2	55617974	rs10200159	ENSG00000085760	ENST00000417363	MTIF2	55616991	55618363	TFH_26991	openGene2openGene	VIT
immune	TFH	rs3197999	chr3	50299601	rs34136796	ENSG00000114353	ENST00000440628	GNAI2	50298790	50299935	TFH_34421	openGene2openGene	IBD
immune	TFH	rs60920700	chr3	119559610	rs41271391	ENSG00000144843	ENST00000357003	ADPRH	119559549	119559823	TFH_35347	openGene2openGene	VIT
immune	TFH	rs35134214	chr15	38564760	rs55728265	ENSG00000171262	ENST00000397609	FAM98B	38564057	38565297	TFH_17247	openGene2openGene	T1D
immune	TFH	rs1453560	chr17	39769751	rs9894370	ENSG00000161405	ENST00000348427	IKZF3	39769733	39770854	TFH_21369	ocr2openGene	SLE
immune	TFH	rs5758343	chr22	41448782	rs202657	ENSG00000100412	ENST00000678788	ACO2	41448084	41448822	TFH_33144	openGene2openGene	ALG
immune	TFH	rs10174949	chr2	8302118	rs10174949	ENSG00000235092	ENST00000455965	ID2-AS1	8301758	8302620	TFH_25997	ocr2openGene	ALG
immune	TFH	rs10174949	chr2	8302417	rs891058	ENSG00000235092	ENST00000661063	ID2-AS1	8301758	8302620	TFH_25997	ocr2openGene	ALG
immune	TFH	rs2304206	chr19	49677009	rs975484	ENSG00000126456	ENST00000594387	IRF3	49676605	49677456	TFH_25637	openGene2openGene	VIT
immune	TFH	rs3801810	chr7	26858021	rs3801805	ENSG00000005020	ENST00000490456	SKAP2	26857428	26858332	TFH_46649	openGene2openGene	CRO
immune	TFH	rs5758343	chr22	41448782	rs202657	ENSG00000100412	ENST00000396512	ACO2	41448084	41448822	TFH_33144	openGene2openGene	ALG
immune	TFH	rs3801810	chr7	26858021	rs3801805	ENSG00000005020	ENST00000487720	SKAP2	26857428	26858332	TFH_46649	openGene2openGene	CRO
immune	TFH	rs2910686	chr5	96958112	rs1363974	ENSG00000164308	ENST00000510373	ERAP2	96957322	96958749	TFH_40831	openGene2openGene	PSO
immune	TFH	rs10883723	chr10	102502871	rs2296590	ENSG00000166197	ENST00000405356	NOLC1	102501955	102503110	TFH_7374	openGene2openGene	ALG
immune	TFH	rs60920700	chr3	119559610	rs41271391	ENSG00000144843	ENST00000485496	ADPRH	119559549	119559823	TFH_35347	openGene2openGene	VIT
immune	TFH	rs10883723	chr10	102503918	rs3818470	ENSG00000138107	ENST00000487599	ACTR1A	102503668	102504129	TFH_7375	openGene2openGene	ALG
immune	TFH	rs4795397	chr17	39868373	rs11557466	ENSG00000172057	ENST00000304046	ORMDL3	39866987	39868463	TFH_21383	openGene2openGene	IBD
immune	TFH	rs60920700	chr3	119559621	rs16829980	ENSG00000144843	ENST00000485496	ADPRH	119559549	119559823	TFH_35347	openGene2openGene	VIT
immune	TFH	rs2066819	chr12	56334216	rs2371494	ENSG00000139579	ENST00000380198	NABP2	56333352	56334480	TFH_12130	openGene2openGene	PSO
immune	TFH	rs9355260	chr6	159107907	rs725786	ENSG00000271913	ENST00000688282	TAGAP-AS1	159107453	159107943	TFH_45945	openGene2openGene	MS
immune	TFH	rs2066819	chr12	56334353	rs79824801	ENSG00000139579	ENST00000380198	NABP2	56333352	56334480	TFH_12130	openGene2openGene	PSO
immune	TFH	rs13205210	chr6	34673301	rs35286877	ENSG00000272288	ENST00000687757	ILRUN-AS1	34673217	34674204	TFH_43568	openGene2openGene	SLE
immune	TFH	rs773125	chr12	56042145	rs1131017	ENSG00000197728	ENST00000552361	RPS26	56041535	56042447	TFH_12109	openGene2openGene	RA
immune	TFH	rs7512552	chr1	150487216	rs3840449	ENSG00000143420	ENST00000356527	ENSA	150486974	150487703	TFH_2794	openGene2openGene	ECZ
immune	TFH	rs13153019	chr5	177357611	rs4075959	ENSG00000169223	ENST00000514458	LMAN2	177357298	177358365	TFH_42340	openGene2openGene	ALG
immune	TFH	rs10876864	chr12	56042145	rs1131017	ENSG00000181852	ENST00000547967	RNF41	56041535	56042447	TFH_12109	openGene2openGene	ALG
immune	TFH	rs2017445	chr12	56041720	rs705705	ENSG00000123374	ENST00000555408	CDK2	56041535	56042447	TFH_12109	openGene2openGene	VIT
immune	TFH	rs12445568	chr16	31033576	rs12445650	ENSG00000140691	ENST00000563544	ARMC5	31032615	31034448	TFH_19493	openGene2openGene	PSO
immune	TFH	rs2066819	chr12	56333921	rs80317430	ENSG00000185664	ENST00000552882	PMEL	56333352	56334480	TFH_12130	openGene2openGene	PSO
immune	TFH	rs3801810	chr7	26864711	rs17323934	ENSG00000005020	ENST00000490456	SKAP2	26863716	26865198	TFH_46650	openGene2openGene	CRO
immune	TFH	rs1701704	chr12	56041628	rs705704	ENSG00000135404	ENST00000548898	CD63	56041535	56042447	TFH_12109	openGene2openGene	T1D
immune	TFH	rs8079075	chr17	39769751	rs9894370	ENSG00000186075	ENST00000348931	ZPBP2	39769733	39770854	TFH_21369	ocr2openGene	SLE
immune	TFH	rs2066819	chr12	56334216	rs2371494	ENSG00000170581	ENST00000555646	STAT2	56333352	56334480	TFH_12130	openGene2openGene	PSO
immune	TFH	rs2256814	chr20	63737947	rs914559	ENSG00000203896	ENST00000309546	LIME1	63737845	63738181	TFH_31770	openGene2openGene	MS
immune	TFH	rs55726902	chr12	47811575	rs56389811	ENSG00000152556	ENST00000549003	PFKM	47811490	47811804	TFH_11765	ocr2openGene	ALG
immune	TFH	rs63406760	chr12	123233754	rs1727332	ENSG00000111325	ENST00000544358	OGFOD2	123232753	123233761	TFH_13478	openGene2openGene	ALG
immune	TFH	rs12421615	chr11	64284975	rs2510066	ENSG00000149781	ENST00000541252	FERMT3	64284433	64286013	TFH_9149	openGene2openGene	VIT
immune	TFH	rs12421615	chr11	64285685	rs887314	ENSG00000149781	ENST00000541252	FERMT3	64284433	64286013	TFH_9149	openGene2openGene	VIT
immune	TFH	rs1453560	chr17	39776521	rs9901483	ENSG00000161405	ENST00000583368	IKZF3	39776367	39776561	TFH_21370	openGene2openGene	SLE
immune	TFH	rs1800693	chr12	6341779	rs767455	ENSG00000111641	ENST00000617555	NOP2	6341227	6342215	TFH_10830	openGene2openGene	MS
immune	TFH	rs3778753	chr7	128938247	rs2004640	ENSG00000128596	ENST00000378685	CCDC136	128937623	128939424	TFH_48211	openGene2openGene	RA
immune	TFH	rs533646	chr11	118699972	rs11371881	ENSG00000110367	ENST00000533239	DDX6	118699536	118700502	TFH_10244	openGene2openGene	MS
immune	TFH	rs3778753	chr7	128939148	rs3807307	ENSG00000128596	ENST00000378685	CCDC136	128937623	128939424	TFH_48211	openGene2openGene	RA
immune	TFH	rs10876864	chr12	56042145	rs1131017	ENSG00000065357	ENST00000432422	DGKA	56041535	56042447	TFH_12109	openGene2openGene	ALG
immune	TFH	rs3197999	chr3	50299601	rs34136796	ENSG00000243477	ENST00000450489	NAA80	50298790	50299935	TFH_34421	openGene2openGene	IBD
immune	TFH	rs6043405	chr20	1632173	rs1535883	ENSG00000274322	ENST00000618770	ENSG00000274322	1631865	1632812	TFH_30547	openGene2openGene	T1D
immune	TFH	rs61759532	chr17	7337072	rs61759532	ENSG00000170296	ENST00000577035	GABARAP	7336354	7337297	TFH_20674	openGene2openGene	T1D
immune	TFH	rs773125	chr12	56042145	rs1131017	ENSG00000123411	ENST00000547791	IKZF4	56041535	56042447	TFH_12109	openGene2openGene	RA
immune	TFH	rs3197999	chr3	50299601	rs34136796	ENSG00000243477	ENST00000443842	NAA80	50298790	50299935	TFH_34421	openGene2openGene	IBD
immune	TFH	rs6716355	chr2	181305318	rs17365411	ENSG00000170035	ENST00000602710	UBE2E3	181305110	181306143	TFH_29163	openGene2openGene	MS
immune	TFH	rs2017445	chr12	56041720	rs705705	ENSG00000065357	ENST00000331886	DGKA	56041535	56042447	TFH_12109	openGene2openGene	VIT
immune	TFH	rs12087340	chr1	85276285	rs12562182	ENSG00000142867	ENST00000649434	BCL10	85276072	85277115	TFH_1842	openGene2openGene	MS
immune	TFH	rs2017445	chr12	56041628	rs705704	ENSG00000065361	ENST00000411731	ERBB3	56041535	56042447	TFH_12109	openGene2openGene	VIT
immune	TFH	rs2017445	chr12	56041628	rs705704	ENSG00000185664	ENST00000549418	PMEL	56041535	56042447	TFH_12109	openGene2openGene	VIT
immune	TFH	rs663743	chr11	64284975	rs2510066	ENSG00000173264	ENST00000540370	GPR137	64284433	64286013	TFH_9149	openGene2openGene	T1D
immune	TFH	rs2017445	chr12	56041720	rs705705	ENSG00000185664	ENST00000549418	PMEL	56041535	56042447	TFH_12109	openGene2openGene	VIT
immune	TFH	rs57095329	chr5	160467840	rs57095329	ENSG00000038274	ENST00000695030	MAT2B	160467413	160468521	TFH_42115	openGene2openGene	SLE
immune	TFH	rs2017445	chr12	56041628	rs705704	ENSG00000139645	ENST00000681390	ANKRD52	56041535	56042447	TFH_12109	openGene2openGene	VIT
immune	TFH	rs12445568	chr16	31033576	rs12445650	ENSG00000103496	ENST00000496977	STX4	31032615	31034448	TFH_19493	openGene2openGene	PSO
immune	TFH	rs41263646	chr1	183591061	rs4987079	ENSG00000116698	ENST00000515829	SMG7	183589951	183591224	TFH_3695	openGene2openGene	SLE
immune	TFH	rs10936599	chr3	169772158	rs3821383	ENSG00000171757	ENST00000522080	LRRC34	169772089	169772324	TFH_36214	openGene2openGene	CEL
immune	TFH	rs78865465	chr12	55974117	rs75639074	ENSG00000135424	ENST00000553893	ITGA7	55973412	55974236	TFH_12104	openGene2openGene	T1D
immune	TFH	rs28449958	chr16	28863883	rs11864750	ENSG00000178952	ENST00000561644	TUFM	28863156	28864227	TFH_19370	openGene2openGene	IBD
immune	TFH	rs8079075	chr17	39868045	rs112880843	ENSG00000172057	ENST00000579287	ORMDL3	39866987	39868463	TFH_21383	openGene2openGene	SLE
immune	TFH	rs8079075	chr17	39867188	rs1453560	ENSG00000172057	ENST00000579287	ORMDL3	39866987	39868463	TFH_21383	openGene2openGene	SLE
immune	TFH	rs2017445	chr12	56041720	rs705705	ENSG00000092841	ENST00000550639	MYL6	56041535	56042447	TFH_12109	openGene2openGene	VIT
immune	TFH	rs2017445	chr12	56041628	rs705704	ENSG00000092841	ENST00000550639	MYL6	56041535	56042447	TFH_12109	openGene2openGene	VIT
immune	TFH	rs3197999	chr3	49358927	rs3811699	ENSG00000145029	ENST00000615713	NICN1	49357835	49359110	TFH_34378	openGene2openGene	IBD
immune	TFH	rs7204270	chr16	30183519	rs930392	ENSG00000229809	ENST00000566632	ZNF688	30183192	30184970	TFH_19437	openGene2openGene	MS
immune	TFH	rs508970	chr11	61120529	rs671444	ENSG00000013725	ENST00000542254	CD6	61120208	61121132	TFH_9021	ocr2openGene	RA
immune	TFH	rs2017445	chr12	56041720	rs705705	ENSG00000092841	ENST00000546630	MYL6	56041535	56042447	TFH_12109	openGene2openGene	VIT
immune	TFH	rs10760123	chr9	120929191	rs1930786	ENSG00000214654	ENST00000464488	B3GALT9	120928603	120929419	TFH_52971	openGene2openGene	ALG
immune	TFH	rs2256814	chr20	63737451	rs2236510	ENSG00000197114	ENST00000472711	ZGPAT	63737104	63737748	TFH_31769	openGene2openGene	MS
immune	TFH	rs59593577	chr11	95688666	rs56095240	ENSG00000245552	ENST00000657854	ENSG00000245552	95688084	95689371	TFH_9837	ocr2openGene	ALG
immune	TFH	rs8079075	chr17	39756015	rs77013147	ENSG00000161405	ENST00000439016	IKZF3	39755848	39756300	TFH_21368	ocr2openGene	SLE
immune	TFH	rs921650	chr17	39926554	rs12603332	ENSG00000126351	ENST00000394121	THRA	39926473	39928134	TFH_21385	openGene2openGene	ALG
immune	TFH	rs12946510	chr17	39756124	rs12946510	ENSG00000161405	ENST00000293068	IKZF3	39755848	39756300	TFH_21368	ocr2openGene	MS
immune	TFH	rs444210	chr6	166957500	rs2149084	ENSG00000265828	ENST00000582614	MIR3939	166956075	166957548	TFH_46050	openGene2openGene	CRO
immune	TFH	rs4252665	chr17	39756015	rs77013147	ENSG00000161405	ENST00000377958	IKZF3	39755848	39756300	TFH_21368	ocr2openGene	SLE
immune	TFH	rs1453560	chr17	39756015	rs77013147	ENSG00000161405	ENST00000394189	IKZF3	39755848	39756300	TFH_21368	ocr2openGene	SLE
immune	TFH	rs13018977	chr2	241316415	rs13006939	ENSG00000122085	ENST00000475860	MTERF4	241314869	241316481	TFH_30462	openGene2openGene	T1D
immune	TFH	rs3197999	chr3	50299601	rs34136796	ENSG00000114388	ENST00000476064	NPRL2	50298790	50299935	TFH_34421	openGene2openGene	IBD
immune	TFH	rs2017445	chr12	56041720	rs705705	ENSG00000182796	ENST00000637092	TMEM198B	56041535	56042447	TFH_12109	openGene2openGene	VIT
immune	TFH	rs8054198	chr16	10944503	rs8054198	ENSG00000103274	ENST00000283027	NUBP1	10944153	10944989	TFH_19027	openGene2openGene	SLE
immune	TFH	rs10496726	chr2	134312547	rs59902004	ENSG00000152127	ENST00000281923	MGAT5	134312477	134313541	TFH_28322	ocr2openGene	SLE
immune	TFH	rs60920700	chr3	119559621	rs16829980	ENSG00000138495	ENST00000261070	COX17	119559549	119559823	TFH_35347	openGene2openGene	VIT
immune	TFH	rs12727642	chr1	7962137	rs3766606	ENSG00000049249	ENST00000377507	TNFRSF9	7960994	7962255	TFH_186	openGene2openGene	CEL
immune	TFH	rs2066819	chr12	56334353	rs79824801	ENSG00000123374	ENST00000556464	CDK2	56333352	56334480	TFH_12130	openGene2openGene	PSO
immune	TFH	rs12727642	chr1	7961680	rs17523802	ENSG00000049249	ENST00000377507	TNFRSF9	7960994	7962255	TFH_186	openGene2openGene	CEL
immune	TFH	rs7187776	chr16	28880144	rs8055138	ENSG00000261067	ENST00000569969	ENSG00000261067	28879439	28880533	TFH_19372	openGene2openGene	T1D
immune	TFH	rs7997823	chr13	99352859	rs9300538	ENSG00000228889	ENST00000445737	UBAC2-AS1	99352353	99353367	TFH_14888	ocr2openGene	CRO
immune	TFH	rs10883723	chr10	102503918	rs3818470	ENSG00000077150	ENST00000369966	NFKB2	102503668	102504129	TFH_7375	openGene2openGene	ALG
immune	TFH	rs77599401	chr1	206726065	rs78672818	ENSG00000162889	ENST00000367103	MAPKAPK2	206725644	206726123	TFH_4228	ocr2openGene	T1D
immune	TFH	rs77599401	chr1	206703941	rs57192369	ENSG00000162889	ENST00000367103	MAPKAPK2	206703568	206704083	TFH_4225	ocr2openGene	T1D
immune	TFH	rs33993564	chr5	150846682	rs58398445	ENSG00000086589	ENST00000199814	RBM22	150846315	150847448	TFH_41890	openGene2openGene	IBD
immune	TFH	rs33993564	chr5	150846701	rs61270113	ENSG00000086589	ENST00000199814	RBM22	150846315	150847448	TFH_41890	openGene2openGene	IBD
immune	TFH	rs33993564	chr5	150846610	rs113199847	ENSG00000086589	ENST00000199814	RBM22	150846315	150847448	TFH_41890	openGene2openGene	IBD
immune	TFH	rs10790268	chr11	118790689	rs57494551	ENSG00000289124	ENST00000686641	ENSG00000289124	118790455	118791507	TFH_10248	openGene2openGene	RA
immune	TFH	rs59716545	chr17	39864166	rs1453559	ENSG00000161395	ENST00000579146	PGAP3	39864083	39864422	TFH_21382	openGene2openGene	RA
immune	TFH	rs7187776	chr16	28824359	rs149808056	ENSG00000176953	ENST00000565919	NFATC2IP	28822507	28824740	TFH_19368	openGene2openGene	T1D
immune	TFH	rs59716545	chr17	39864166	rs1453559	ENSG00000161395	ENST00000378011	PGAP3	39864083	39864422	TFH_21382	openGene2openGene	RA
immune	TFH	rs12421615	chr11	64285685	rs887314	ENSG00000168439	ENST00000355603	STIP1	64284433	64286013	TFH_9149	openGene2openGene	VIT
immune	TFH	rs2910686	chr5	96957449	rs4360063	ENSG00000058729	ENST00000510384	RIOK2	96957322	96958749	TFH_40831	openGene2openGene	PSO
immune	TFH	rs1217382	chr1	113905292	rs971173	ENSG00000009307	ENST00000692044	CSDE1	113904356	113905784	TFH_2475	openGene2openGene	CRO
immune	TFH	rs59716545	chr17	39867492	rs4795397	ENSG00000161395	ENST00000584620	PGAP3	39866987	39868463	TFH_21383	openGene2openGene	RA
immune	TFH	rs1021156	chr8	78665491	rs3808619	ENSG00000171033	ENST00000396418	PKIA	78665188	78666850	TFH_50220	openGene2openGene	MS
immune	TFH	rs3801810	chr7	26864711	rs17323934	ENSG00000276528	ENST00000622675	ENSG00000276528	26863716	26865198	TFH_46650	openGene2openGene	CRO
immune	TFH	rs10801128	chr1	192546648	rs10489869	ENSG00000090104	ENST00000474373	RGS1	192546045	192546922	TFH_3790	ocr2openGene	T1D
immune	TFH	rs10801128	chr1	192546276	rs10801127	ENSG00000090104	ENST00000474373	RGS1	192546045	192546922	TFH_3790	ocr2openGene	T1D
immune	TFH	rs2304206	chr19	49677009	rs975484	ENSG00000126456	ENST00000601291	IRF3	49676605	49677456	TFH_25637	openGene2openGene	VIT
immune	TFH	rs7069750	chr10	89000912	rs9658720	ENSG00000026103	ENST00000494410	FAS	89000902	89001967	TFH_6987	openGene2openGene	JIA
immune	TFH	rs533646	chr11	118689861	rs4938530	ENSG00000172269	ENST00000481084	DPAGT1	118689821	118690450	TFH_10241	openGene2openGene	MS
immune	TFH	rs2163226	chr2	43133808	rs7588193	ENSG00000115970	ENST00000404790	THADA	43133682	43134698	TFH_26746	openGene2openGene	MS
immune	TFH	rs11714843	chr3	119498465	rs2280670	ENSG00000082701	ENST00000676743	GSK3B	119498092	119499033	TFH_35346	openGene2openGene	JIA
immune	TFH	rs33993564	chr5	150846783	rs11748158	ENSG00000070614	ENST00000522491	NDST1	150846315	150847448	TFH_41890	openGene2openGene	IBD
immune	TFH	rs17323934	chr7	26864711	rs17323934	ENSG00000122566	ENST00000677839	HNRNPA2B1	26863716	26865198	TFH_46650	openGene2openGene	T1D
immune	TFH	rs56129466	chr11	128302575	rs61907718	ENSG00000276176	ENST00000622481	MIR6090	128302408	128303118	TFH_10503	openGene2openGene	ALG
immune	TFH	rs2304206	chr19	49665614	rs2304206	ENSG00000104872	ENST00000599791	PIH1D1	49665316	49666253	TFH_25635	openGene2openGene	VIT
immune	TFH	rs34840245	chr6	34673447	rs35987776	ENSG00000272288	ENST00000667026	ILRUN-AS1	34673217	34674204	TFH_43568	openGene2openGene	SLE
immune	TFH	rs56750287	chr17	39868373	rs11557466	ENSG00000131748	ENST00000580611	STARD3	39866987	39868463	TFH_21383	openGene2openGene	T1D
immune	TFH	rs7512552	chr1	150487216	rs3840449	ENSG00000143420	ENST00000369016	ENSA	150486974	150487703	TFH_2794	openGene2openGene	ECZ
immune	TFH	rs7187776	chr16	28824359	rs149808056	ENSG00000178188	ENST00000618521	SH2B1	28822507	28824740	TFH_19368	openGene2openGene	T1D
immune	TFH	rs56129466	chr11	128302748	rs73018928	ENSG00000134954	ENST00000531611	ETS1	128302408	128303118	TFH_10503	openGene2openGene	ALG
immune	TFH	rs2256814	chr20	63737451	rs2236510	ENSG00000101246	ENST00000610774	ARFRP1	63737104	63737748	TFH_31769	openGene2openGene	MS
immune	TFH	rs1359062	chr1	192567255	rs2816317	ENSG00000090104	ENST00000498352	RGS1	192566582	192567582	TFH_3792	ocr2openGene	MS
immune	TFH	rs2110451	chr12	9761409	rs2071647	ENSG00000256594	ENST00000545363	ENSG00000256594	9761371	9761753	TFH_11008	openGene2openGene	HT
immune	TFH	rs4690229	chr4	973657	rs13137144	ENSG00000185619	ENST00000427463	PCGF3	972695	973984	TFH_36988	openGene2openGene	SLE
immune	TFH	rs7517810	chr1	172894852	rs2157454	ENSG00000117586	ENST00000281834	TNFSF4	172894279	172895522	TFH_3504	ocr2openGene	CRO
immune	TFH	rs11154801	chr6	135497759	rs13197384	ENSG00000118513	ENST00000526565	MYB	135497284	135498620	TFH_45192	openGene2openGene	MS
immune	TFH	rs63406760	chr12	123233754	rs1727332	ENSG00000111325	ENST00000545056	OGFOD2	123232753	123233761	TFH_13478	openGene2openGene	ALG
immune	TFH	rs4490209	chr2	100142247	rs11900482	ENSG00000144218	ENST00000673328	AFF3	100141915	100142886	TFH_27762	openGene2openGene	T1D
immune	TFH	rs2017445	chr12	56041628	rs705704	ENSG00000123374	ENST00000440311	CDK2	56041535	56042447	TFH_12109	openGene2openGene	VIT
immune	TFH	rs8042861	chr15	90388131	rs2589940	ENSG00000140553	ENST00000497152	UNC45A	90387658	90388874	TFH_18546	openGene2openGene	MS
immune	TFH	rs7517810	chr1	172895043	rs2187892	ENSG00000117586	ENST00000488053	TNFSF4	172894279	172895522	TFH_3504	ocr2openGene	CRO
immune	TFH	rs1056198	chr20	49937166	rs6125825	ENSG00000244687	ENST00000371657	UBE2V1	49936085	49937173	TFH_31431	openGene2openGene	PSO
immune	TFH	rs36014129	chr6	26044636	rs35506517	ENSG00000287252	ENST00000685998	ENSG00000287252	26043154	26044677	TFH_43162	openGene2openGene	SLE
immune	TFH	rs2247314	chr6	166956865	rs2757039	ENSG00000286760	ENST00000685896	ENSG00000286760	166956075	166957548	TFH_46050	openGene2openGene	VIT
immune	TFH	rs13153019	chr5	177357438	rs4976688	ENSG00000169230	ENST00000510797	PRELID1	177357298	177358365	TFH_42340	openGene2openGene	ALG
immune	TFH	rs5758343	chr22	41413633	rs202635	ENSG00000100412	ENST00000679264	ACO2	41412973	41414544	TFH_33139	ocr2openGene	ALG
immune	TFH	rs1056198	chr20	49937166	rs6125825	ENSG00000244687	ENST00000470565	UBE2V1	49936085	49937173	TFH_31431	openGene2openGene	PSO
immune	TFH	rs6716355	chr2	181305318	rs17365411	ENSG00000170035	ENST00000602291	UBE2E3	181305110	181306143	TFH_29163	openGene2openGene	MS
immune	TFH	rs2017445	chr12	56041628	rs705704	ENSG00000065361	ENST00000683059	ERBB3	56041535	56042447	TFH_12109	openGene2openGene	VIT
immune	TFH	rs5743618	chr4	38804321	rs17578127	ENSG00000109787	ENST00000482150	KLF3	38803998	38805352	TFH_37543	openGene2openGene	ALG
immune	TFH	rs1453560	chr17	39769751	rs9894370	ENSG00000161405	ENST00000583368	IKZF3	39769733	39770854	TFH_21369	ocr2openGene	SLE
immune	TFH	rs78865465	chr12	55974117	rs75639074	ENSG00000170473	ENST00000302533	PYM1	55973412	55974236	TFH_12104	openGene2openGene	T1D
immune	TFH	rs41286801	chr1	92485653	rs6689470	ENSG00000174842	ENST00000370360	GLMN	92484488	92486304	TFH_2048	openGene2openGene	MS
immune	TFH	rs7665090	chr4	102630602	rs7690123	ENSG00000248161	ENST00000512915	ENSG00000248161	102630453	102631250	TFH_38428	ocr2openGene	MS
immune	TFH	rs3197999	chr3	50299601	rs34136796	ENSG00000243477	ENST00000443094	NAA80	50298790	50299935	TFH_34421	openGene2openGene	IBD
immune	TFH	rs7187776	chr16	28863883	rs11864750	ENSG00000178188	ENST00000322610	SH2B1	28863156	28864227	TFH_19370	openGene2openGene	T1D
immune	TFH	rs11464691	chr17	40625580	rs3033070	ENSG00000073584	ENST00000264640	SMARCE1	40625224	40625699	TFH_21448	ocr2openGene	ALG
immune	TFH	rs1359062	chr1	192575665	rs2984920	ENSG00000116747	ENST00000460715	RO60	192575306	192576106	TFH_3793	openGene2openGene	MS
immune	TFH	rs60600003	chr7	37342861	rs60600003	ENSG00000155849	ENST00000310758	ELMO1	37342517	37343470	TFH_46887	openGene2openGene	MS
immune	TFH	rs8054198	chr16	10944503	rs8054198	ENSG00000189067	ENST00000570798	LITAF	10944153	10944989	TFH_19027	openGene2openGene	SLE
immune	TFH	rs12421615	chr11	64284975	rs2510066	ENSG00000110011	ENST00000543685	DNAJC4	64284433	64286013	TFH_9149	openGene2openGene	VIT
immune	TFH	rs17323934	chr7	26865151	rs73069540	ENSG00000122566	ENST00000677669	HNRNPA2B1	26863716	26865198	TFH_46650	openGene2openGene	T1D
immune	TFH	rs12946510	chr17	39867492	rs4795397	ENSG00000161395	ENST00000582276	PGAP3	39866987	39868463	TFH_21383	openGene2openGene	MS
immune	TFH	rs12128789	chr1	212699754	rs2202682	ENSG00000203705	ENST00000532433	TATDN3	212699079	212700942	TFH_4417	openGene2openGene	T1D
immune	TFH	rs2196171	chr2	197805147	rs770658	ENSG00000115541	ENST00000473395	HSPE1	197804260	197805520	TFH_29474	openGene2openGene	SLE
immune	TFH	rs61759532	chr17	7337072	rs61759532	ENSG00000161960	ENST00000578495	EIF4A1	7336354	7337297	TFH_20674	openGene2openGene	T1D
immune	TFH	rs694739	chr11	64284975	rs2510066	ENSG00000173486	ENST00000536642	FKBP2	64284433	64286013	TFH_9149	openGene2openGene	MS
immune	TFH	rs2066819	chr12	56334353	rs79824801	ENSG00000062485	ENST00000551430	CS	56333352	56334480	TFH_12130	openGene2openGene	PSO
immune	TFH	rs10200159	chr2	55618001	rs34380337	ENSG00000068912	ENST00000405123	ERLEC1	55616991	55618363	TFH_26991	openGene2openGene	VIT
immune	TFH	rs1170436	chr16	68529888	rs1645935	ENSG00000141076	ENST00000567460	UTP4	68529721	68530622	TFH_19897	openGene2openGene	SLE
immune	TFH	rs1170436	chr16	68529741	rs1728773	ENSG00000141076	ENST00000567460	UTP4	68529721	68530622	TFH_19897	openGene2openGene	SLE
immune	TFH	rs694739	chr11	64340005	rs479777	ENSG00000133315	ENST00000538595	MACROD1	64339911	64340922	TFH_9154	openGene2openGene	MS
immune	TFH	rs10200159	chr2	55617974	rs10200159	ENSG00000068912	ENST00000378239	ERLEC1	55616991	55618363	TFH_26991	openGene2openGene	VIT
immune	TFH	rs12148050	chr14	102805840	rs8003237	ENSG00000131323	ENST00000392745	TRAF3	102805322	102806329	TFH_16871	ocr2openGene	MS
immune	TFH	rs7679	chr20	45934368	rs1057208	ENSG00000100979	ENST00000477313	PLTP	45933697	45935867	TFH_31352	openGene2openGene	SLE
immune	TFH	rs1701704	chr12	56041628	rs705704	ENSG00000123374	ENST00000555408	CDK2	56041535	56042447	TFH_12109	openGene2openGene	T1D
immune	TFH	rs3197999	chr3	48685869	rs6792510	ENSG00000068745	ENST00000434860	IP6K2	48685518	48686514	TFH_34349	openGene2openGene	IBD
immune	TFH	rs10790268	chr11	118870448	rs7117261	ENSG00000110367	ENST00000620157	DDX6	118869916	118871046	TFH_10253	ocr2openGene	RA
immune	TFH	rs36016881	chr1	7962137	rs3766606	ENSG00000116288	ENST00000460192	PARK7	7960994	7962255	TFH_186	openGene2openGene	IBD
immune	TFH	rs13153019	chr5	177357511	rs4075958	ENSG00000131188	ENST00000502922	PRR7	177357298	177358365	TFH_42340	openGene2openGene	ALG
immune	TFH	rs10200159	chr2	55618001	rs34380337	ENSG00000068912	ENST00000691217	ERLEC1	55616991	55618363	TFH_26991	openGene2openGene	VIT
immune	TFH	rs6473227	chr8	80378152	rs2370615	ENSG00000205189	ENST00000430430	ZBTB10	80377051	80378358	TFH_50270	ocr2openGene	ECZ
immune	TFH	rs36014129	chr6	26199675	rs34961555	ENSG00000289447	ENST00000687171	ENSG00000289447	26198996	26200037	TFH_43181	openGene2openGene	SLE
immune	TFH	rs7187776	chr16	28880144	rs8055138	ENSG00000168488	ENST00000340394	ATXN2L	28879439	28880533	TFH_19372	openGene2openGene	T1D
immune	TFH	rs36014129	chr6	26189128	rs13204572	ENSG00000289447	ENST00000687171	ENSG00000289447	26188355	26189381	TFH_43178	openGene2openGene	SLE
immune	TFH	rs3197999	chr3	50299601	rs34136796	ENSG00000114388	ENST00000493465	NPRL2	50298790	50299935	TFH_34421	openGene2openGene	IBD
immune	TFH	rs9469899	chr6	34792451	rs7769820	ENSG00000124562	ENST00000474635	SNRPC	34791469	34792578	TFH_43571	openGene2openGene	GD
immune	TFH	rs8079075	chr17	39756015	rs77013147	ENSG00000161405	ENST00000348427	IKZF3	39755848	39756300	TFH_21368	ocr2openGene	SLE
immune	TFH	rs60920700	chr3	119559610	rs41271391	ENSG00000138495	ENST00000497116	COX17	119559549	119559823	TFH_35347	openGene2openGene	VIT
immune	TFH	rs11755393	chr6	34792104	rs13215181	ENSG00000272288	ENST00000667026	ILRUN-AS1	34791469	34792578	TFH_43571	openGene2openGene	SLE
immune	TFH	rs7069750	chr10	89000905	rs4244983	ENSG00000026103	ENST00000696741	FAS	89000902	89001967	TFH_6987	openGene2openGene	JIA
immune	TFH	rs2066819	chr12	56334353	rs79824801	ENSG00000139645	ENST00000551023	ANKRD52	56333352	56334480	TFH_12130	openGene2openGene	PSO
immune	TFH	rs2066819	chr12	56334353	rs79824801	ENSG00000170581	ENST00000651934	STAT2	56333352	56334480	TFH_12130	openGene2openGene	PSO
immune	TFH	rs1701704	chr12	56041628	rs705704	ENSG00000135414	ENST00000546799	GDF11	56041535	56042447	TFH_12109	openGene2openGene	T1D
immune	TFH	rs2066819	chr12	56334216	rs2371494	ENSG00000139645	ENST00000681390	ANKRD52	56333352	56334480	TFH_12130	openGene2openGene	PSO
immune	TFH	rs10876864	chr12	56042145	rs1131017	ENSG00000176422	ENST00000338146	SPRYD4	56041535	56042447	TFH_12109	openGene2openGene	ALG
immune	TFH	rs2066819	chr12	56334353	rs79824801	ENSG00000181852	ENST00000552656	RNF41	56333352	56334480	TFH_12130	openGene2openGene	PSO
immune	TFH	rs1359062	chr1	192575969	rs7535818	ENSG00000116750	ENST00000367448	UCHL5	192575306	192576106	TFH_3793	openGene2openGene	MS
immune	TFH	rs63406760	chr12	123233754	rs1727332	ENSG00000051825	ENST00000369865	MPHOSPH9	123232753	123233761	TFH_13478	openGene2openGene	ALG
immune	TFH	rs58763752	chr10	32948715	rs66899110	ENSG00000150093	ENST00000417122	ITGB1	32948330	32948795	TFH_6033	ocr2openGene	T1D
immune	TFH	rs10175798	chr2	30225478	rs906868	ENSG00000172954	ENST00000478015	LCLAT1	30225019	30225686	TFH_26499	ocr2openGene	RA
immune	TFH	rs63406760	chr12	123364549	rs7485502	ENSG00000111361	ENST00000534960	EIF2B1	123364367	123365994	TFH_13480	openGene2openGene	ALG
immune	TFH	rs9355260	chr6	159107100	rs7748054	ENSG00000271913	ENST00000659171	TAGAP-AS1	159106589	159107315	TFH_45944	openGene2openGene	MS
immune	TFH	rs2304206	chr19	49677009	rs975484	ENSG00000126456	ENST00000309877	IRF3	49676605	49677456	TFH_25637	openGene2openGene	VIT
immune	TFH	rs36016881	chr1	7962137	rs3766606	ENSG00000116288	ENST00000377488	PARK7	7960994	7962255	TFH_186	openGene2openGene	IBD
immune	TFH	rs61759532	chr17	7337072	rs61759532	ENSG00000040633	ENST00000573826	PHF23	7336354	7337297	TFH_20674	openGene2openGene	T1D
immune	TFH	rs3801810	chr7	26865151	rs73069540	ENSG00000122566	ENST00000678035	HNRNPA2B1	26863716	26865198	TFH_46650	openGene2openGene	CRO
immune	TFH	rs9355260	chr6	159107100	rs7748054	ENSG00000271913	ENST00000688282	TAGAP-AS1	159106589	159107315	TFH_45944	openGene2openGene	MS
immune	TFH	rs1170436	chr16	68530283	rs1728769	ENSG00000141076	ENST00000569800	UTP4	68529721	68530622	TFH_19897	openGene2openGene	SLE
immune	TFH	rs13136820	chr4	40305570	rs71196850	ENSG00000168421	ENST00000514839	RHOH	40305331	40305763	TFH_37609	ocr2openGene	VIT
immune	TFH	rs1170436	chr16	68529741	rs1728773	ENSG00000141076	ENST00000567015	UTP4	68529721	68530622	TFH_19897	openGene2openGene	SLE
immune	TFH	rs61759532	chr17	7337072	rs61759532	ENSG00000233223	ENST00000685745	ENSG00000233223	7336354	7337297	TFH_20674	openGene2openGene	T1D
immune	TFH	rs663743	chr11	64285685	rs887314	ENSG00000182450	ENST00000422670	KCNK4	64284433	64286013	TFH_9149	openGene2openGene	T1D
immune	TFH	rs61759532	chr17	7337072	rs61759532	ENSG00000233223	ENST00000417897	ENSG00000233223	7336354	7337297	TFH_20674	openGene2openGene	T1D
immune	TFH	rs1463485	chr17	75855927	rs936394	ENSG00000092929	ENST00000586108	UNC13D	75854976	75856197	TFH_22389	openGene2openGene	SLE
immune	TFH	rs10883723	chr10	102503918	rs3818470	ENSG00000138107	ENST00000369905	ACTR1A	102503668	102504129	TFH_7375	openGene2openGene	ALG
immune	TFH	rs7665090	chr4	102631096	rs13112557	ENSG00000109332	ENST00000503418	UBE2D3	102630453	102631250	TFH_38428	ocr2openGene	MS
immune	TFH	rs533646	chr11	118692672	rs585039	ENSG00000172269	ENST00000442480	DPAGT1	118692268	118692892	TFH_10242	openGene2openGene	MS
immune	TFH	rs2304206	chr19	49665614	rs2304206	ENSG00000142541	ENST00000678713	RPL13A	49665316	49666253	TFH_25635	openGene2openGene	VIT
immune	TFH	rs12727642	chr1	7962137	rs3766606	ENSG00000142599	ENST00000476556	RERE	7960994	7962255	TFH_186	openGene2openGene	CEL
immune	TFH	rs10760123	chr9	120928863	rs7028641	ENSG00000226752	ENST00000640296	CUTALP	120928603	120929419	TFH_52971	openGene2openGene	ALG
immune	TFH	rs10200159	chr2	55618001	rs34380337	ENSG00000115239	ENST00000470916	ASB3	55616991	55618363	TFH_26991	openGene2openGene	VIT
immune	TFH	rs13088318	chr3	101512524	rs16843927	ENSG00000144815	ENST00000491511	NXPE3	101512477	101513658	TFH_34982	openGene2openGene	ALG
immune	TFH	rs6880778	chr5	40410482	rs11742570	ENSG00000289540	ENST00000686725	ENSG00000289540	40410161	40410884	TFH_39861	openGene2openGene	MS
immune	TFH	rs2066819	chr12	56333921	rs80317430	ENSG00000139579	ENST00000380198	NABP2	56333352	56334480	TFH_12130	openGene2openGene	PSO
immune	TFH	rs10883723	chr10	102502871	rs2296590	ENSG00000156398	ENST00000602287	SFXN2	102501955	102503110	TFH_7374	openGene2openGene	ALG
immune	TFH	rs9355260	chr6	159107907	rs725786	ENSG00000271913	ENST00000685651	TAGAP-AS1	159107453	159107943	TFH_45945	openGene2openGene	MS
immune	TFH	rs2038255	chr14	35122110	rs28365850	ENSG00000129518	ENST00000554792	EAPP	35121612	35122844	TFH_15402	openGene2openGene	ECZ
immune	TFH	rs2247314	chr6	166956742	rs2247314	ENSG00000213066	ENST00000476078	CEP43	166956075	166957548	TFH_46050	openGene2openGene	VIT
immune	TFH	rs13153019	chr5	177357438	rs4976688	ENSG00000169223	ENST00000502560	LMAN2	177357298	177358365	TFH_42340	openGene2openGene	ALG
immune	TFH	rs1453560	chr17	39867188	rs1453560	ENSG00000161405	ENST00000583368	IKZF3	39866987	39868463	TFH_21383	openGene2openGene	SLE
immune	TFH	rs56750287	chr17	39867492	rs4795397	ENSG00000141736	ENST00000584014	ERBB2	39866987	39868463	TFH_21383	openGene2openGene	T1D
immune	TFH	rs2017445	chr12	56041628	rs705704	ENSG00000123374	ENST00000555357	CDK2	56041535	56042447	TFH_12109	openGene2openGene	VIT
immune	TFH	rs3197999	chr3	49358927	rs3811699	ENSG00000145022	ENST00000482193	TCTA	49357835	49359110	TFH_34378	openGene2openGene	IBD
immune	TFH	rs2017445	chr12	56041720	rs705705	ENSG00000123374	ENST00000266970	CDK2	56041535	56042447	TFH_12109	openGene2openGene	VIT
immune	TFH	rs17371986	chr1	160432469	rs17371986	ENSG00000162739	ENST00000368055	SLAMF6	160432276	160432941	TFH_3163	ocr2openGene	MS
immune	TFH	rs17323934	chr7	26865151	rs73069540	ENSG00000122566	ENST00000677631	HNRNPA2B1	26863716	26865198	TFH_46650	openGene2openGene	T1D
immune	TFH	rs1170436	chr16	68530545	rs1645975	ENSG00000168802	ENST00000522497	CHTF8	68529721	68530622	TFH_19897	openGene2openGene	SLE
immune	TFH	rs34779708	chr10	35126540	rs16935880	ENSG00000108094	ENST00000690123	CUL2	35126393	35127801	TFH_6106	openGene2openGene	IBD
immune	TFH	rs7204270	chr16	30183519	rs930392	ENSG00000102879	ENST00000567034	CORO1A	30183192	30184970	TFH_19437	openGene2openGene	MS
immune	TFH	rs61759532	chr17	7337072	rs61759532	ENSG00000264772	ENST00000581621	ENSG00000264772	7336354	7337297	TFH_20674	openGene2openGene	T1D
immune	TFH	rs9355260	chr6	159104207	rs55966014	ENSG00000271913	ENST00000688282	TAGAP-AS1	159104154	159104413	TFH_45943	openGene2openGene	MS
immune	TFH	rs1453560	chr17	39794560	rs35938199	ENSG00000161405	ENST00000583368	IKZF3	39794324	39794697	TFH_21376	ocr2openGene	SLE
immune	TFH	rs1701704	chr12	56041628	rs705704	ENSG00000135404	ENST00000550050	CD63	56041535	56042447	TFH_12109	openGene2openGene	T1D
immune	TFH	rs12946510	chr17	39754115	rs2941522	ENSG00000161405	ENST00000467757	IKZF3	39753785	39755043	TFH_21367	ocr2openGene	MS
immune	TFH	rs8079075	chr17	39819340	rs58075375	ENSG00000161405	ENST00000583368	IKZF3	39819257	39819867	TFH_21379	ocr2openGene	SLE
immune	TFH	rs7665090	chr4	102630752	rs7665854	ENSG00000248161	ENST00000506972	ENSG00000248161	102630453	102631250	TFH_38428	ocr2openGene	MS
immune	TFH	rs4252665	chr17	39756015	rs77013147	ENSG00000161405	ENST00000583368	IKZF3	39755848	39756300	TFH_21368	ocr2openGene	SLE
immune	TFH	rs17371986	chr1	160429052	rs11265393	ENSG00000066294	ENST00000368051	CD84	160428811	160429058	TFH_3160	ocr2openGene	MS
immune	TFH	rs11246217	chr11	575800	rs34793529	ENSG00000023191	ENST00000354420	RNH1	575172	576762	TFH_7991	openGene2openGene	SLE
immune	TFH	rs60946162	chr3	188397444	rs9834159	ENSG00000113916	ENST00000438077	BCL6	188397285	188398022	TFH_36668	ocr2openGene	ALG
immune	TFH	rs33993564	chr5	150846862	rs10051804	ENSG00000086589	ENST00000518917	RBM22	150846315	150847448	TFH_41890	openGene2openGene	IBD
immune	TFH	rs11154801	chr6	135497759	rs13197384	ENSG00000118513	ENST00000531737	MYB	135497284	135498620	TFH_45192	openGene2openGene	MS
immune	TFH	rs17371986	chr1	160429052	rs11265393	ENSG00000066294	ENST00000368048	CD84	160428811	160429058	TFH_3160	ocr2openGene	MS
immune	TFH	rs773125	chr12	56042145	rs1131017	ENSG00000139531	ENST00000552813	SUOX	56041535	56042447	TFH_12109	openGene2openGene	RA
immune	TFH	rs2017445	chr12	56041628	rs705704	ENSG00000257303	ENST00000549860	CNPY2-AS1	56041535	56042447	TFH_12109	openGene2openGene	VIT
immune	TFH	rs2017445	chr12	56041720	rs705705	ENSG00000257303	ENST00000549860	CNPY2-AS1	56041535	56042447	TFH_12109	openGene2openGene	VIT
immune	TFH	rs11464691	chr17	40625580	rs3033070	ENSG00000073584	ENST00000645104	SMARCE1	40625224	40625699	TFH_21448	ocr2openGene	ALG
immune	TFH	rs57095329	chr5	160467840	rs57095329	ENSG00000038274	ENST00000695028	MAT2B	160467413	160468521	TFH_42115	openGene2openGene	SLE
immune	TFH	rs663743	chr11	64284975	rs2510066	ENSG00000173264	ENST00000438980	GPR137	64284433	64286013	TFH_9149	openGene2openGene	T1D
immune	TFH	rs60542850	chr19	10380676	rs71297581	ENSG00000161847	ENST00000615032	RAVER1	10380146	10381112	TFH_24340	openGene2openGene	IBD
immune	TFH	rs694739	chr11	64285685	rs887314	ENSG00000173113	ENST00000544844	TRMT112	64284433	64286013	TFH_9149	openGene2openGene	MS
immune	TFH	rs12128789	chr1	212700089	rs2221593	ENSG00000203705	ENST00000532433	TATDN3	212699079	212700942	TFH_4417	openGene2openGene	T1D
immune	TFH	rs3749833	chr5	132472976	rs2548992	ENSG00000197536	ENST00000337752	IRF1-AS1	132472970	132473531	TFH_41357	openGene2openGene	ALG
immune	TFH	rs2910686	chr5	96963054	rs1423357	ENSG00000113441	ENST00000395784	LNPEP	96962501	96963553	TFH_40833	openGene2openGene	PSO
immune	TFH	rs3801810	chr7	26864042	rs73069539	ENSG00000122566	ENST00000677839	HNRNPA2B1	26863716	26865198	TFH_46650	openGene2openGene	CRO
immune	TFH	rs1738074	chr6	159044945	rs1738074	ENSG00000203711	ENST00000692856	LINC02901	159044743	159045521	TFH_45932	openGene2openGene	CEL
immune	TFH	rs231725	chr2	203887147	rs1365965	ENSG00000163600	ENST00000316386	ICOS	203886244	203887219	TFH_29635	ocr2openGene	T1D
immune	TFH	rs7187776	chr16	28846324	rs7187776	ENSG00000177548	ENST00000562475	RABEP2	28846070	28846904	TFH_19369	openGene2openGene	T1D
immune	TFH	rs36014129	chr6	26199675	rs34961555	ENSG00000158406	ENST00000634560	H4C8	26198996	26200037	TFH_43181	openGene2openGene	SLE
immune	TFH	rs34779708	chr10	35126540	rs16935880	ENSG00000108094	ENST00000374754	CUL2	35126393	35127801	TFH_6106	openGene2openGene	IBD
immune	TFH	rs12946510	chr17	39756124	rs12946510	ENSG00000161405	ENST00000439167	IKZF3	39755848	39756300	TFH_21368	ocr2openGene	MS
immune	TFH	rs13018977	chr2	241316415	rs13006939	ENSG00000122085	ENST00000495694	MTERF4	241314869	241316481	TFH_30462	openGene2openGene	T1D
immune	TFH	rs34779708	chr10	35127585	rs12765038	ENSG00000108094	ENST00000374748	CUL2	35126393	35127801	TFH_6106	openGene2openGene	IBD
immune	TFH	rs1170436	chr16	68530221	rs1728770	ENSG00000141076	ENST00000567460	UTP4	68529721	68530622	TFH_19897	openGene2openGene	SLE
immune	TFH	rs1701704	chr12	56041628	rs705704	ENSG00000139531	ENST00000552363	SUOX	56041535	56042447	TFH_12109	openGene2openGene	T1D
immune	TFH	rs36014129	chr6	26199675	rs34961555	ENSG00000286522	ENST00000621411	H3C2	26198996	26200037	TFH_43181	openGene2openGene	SLE
immune	TFH	rs2066819	chr12	56360038	rs2066818	ENSG00000196465	ENST00000695999	MYL6B	56359878	56360720	TFH_12132	openGene2openGene	PSO
immune	TFH	rs10883723	chr10	102503918	rs3818470	ENSG00000107862	ENST00000676560	GBF1	102503668	102504129	TFH_7375	openGene2openGene	ALG
immune	TFH	rs12946510	chr17	39756124	rs12946510	ENSG00000161405	ENST00000346872	IKZF3	39755848	39756300	TFH_21368	ocr2openGene	MS
immune	TFH	rs921650	chr17	39926554	rs12603332	ENSG00000126351	ENST00000584985	THRA	39926473	39928134	TFH_21385	openGene2openGene	ALG
immune	TFH	rs12445568	chr16	30957268	rs4889599	ENSG00000099364	ENST00000427128	FBXL19	30956978	30958412	TFH_19490	openGene2openGene	PSO
immune	TFH	rs10883723	chr10	102502871	rs2296590	ENSG00000077150	ENST00000471698	NFKB2	102501955	102503110	TFH_7374	openGene2openGene	ALG
immune	TFH	rs34779708	chr10	35127585	rs12765038	ENSG00000095794	ENST00000468236	CREM	35126393	35127801	TFH_6106	openGene2openGene	IBD
immune	TFH	rs5758343	chr22	41413633	rs202635	ENSG00000100412	ENST00000677516	ACO2	41412973	41414544	TFH_33139	ocr2openGene	ALG
immune	TFH	rs11887156	chr2	134312547	rs59902004	ENSG00000152127	ENST00000488365	MGAT5	134312477	134313541	TFH_28322	ocr2openGene	SLE
immune	TFH	rs8079075	chr17	39843281	rs28403951	ENSG00000161405	ENST00000377945	IKZF3	39842846	39843855	TFH_21380	ocr2openGene	SLE
immune	TFH	rs11755393	chr6	34792548	rs7752060	ENSG00000272288	ENST00000667026	ILRUN-AS1	34791469	34792578	TFH_43571	openGene2openGene	SLE
immune	TFH	rs17323934	chr7	26865151	rs73069540	ENSG00000233429	ENST00000434063	HOTAIRM1	26863716	26865198	TFH_46650	openGene2openGene	T1D
immune	TFH	rs2283792	chr22	21876590	rs11440648	ENSG00000100030	ENST00000544786	MAPK1	21876565	21877222	TFH_32555	ocr2openGene	MS
immune	TFH	rs2283792	chr22	21876590	rs11440648	ENSG00000100030	ENST00000398822	MAPK1	21876565	21877222	TFH_32555	ocr2openGene	MS
immune	TFH	rs63406760	chr12	123364549	rs7485502	ENSG00000184445	ENST00000535410	KNTC1	123364367	123365994	TFH_13480	openGene2openGene	ALG
immune	TFH	rs34779708	chr10	35149409	rs12761675	ENSG00000095794	ENST00000468236	CREM	35149106	35149981	TFH_6108	openGene2openGene	IBD
immune	TFH	rs17323934	chr7	26864711	rs17323934	ENSG00000105991	ENST00000355633	HOXA1	26863716	26865198	TFH_46650	openGene2openGene	T1D
immune	TFH	rs4690229	chr4	987108	rs11248061	ENSG00000090316	ENST00000512308	MAEA	986626	987599	TFH_36990	openGene2openGene	SLE
immune	TFH	rs2304206	chr19	49665763	rs2304204	ENSG00000200530	ENST00000363660	SNORD35B	49665316	49666253	TFH_25635	openGene2openGene	VIT
immune	TFH	rs17323934	chr7	26865151	rs73069540	ENSG00000122566	ENST00000677037	HNRNPA2B1	26863716	26865198	TFH_46650	openGene2openGene	T1D
immune	TFH	rs17119	chr6	14717283	rs2144684	ENSG00000235488	ENST00000441978	JARID2-AS1	14717232	14717659	TFH_42875	ocr2openGene	MS
immune	TFH	rs2196171	chr2	197805147	rs770658	ENSG00000152430	ENST00000696103	BOLL	197804260	197805520	TFH_29474	openGene2openGene	SLE
immune	TFH	rs12421615	chr11	64285685	rs887314	ENSG00000149743	ENST00000536158	TRPT1	64284433	64286013	TFH_9149	openGene2openGene	VIT
immune	TFH	rs8079075	chr17	39867188	rs1453560	ENSG00000131748	ENST00000580611	STARD3	39866987	39868463	TFH_21383	openGene2openGene	SLE
immune	TFH	rs1453560	chr17	39868045	rs112880843	ENSG00000131748	ENST00000579479	STARD3	39866987	39868463	TFH_21383	openGene2openGene	SLE
immune	TFH	rs17323934	chr7	26864711	rs17323934	ENSG00000122566	ENST00000678962	HNRNPA2B1	26863716	26865198	TFH_46650	openGene2openGene	T1D
immune	TFH	rs34840245	chr6	34887971	rs1051115	ENSG00000272288	ENST00000606971	ILRUN-AS1	34887707	34888197	TFH_43572	openGene2openGene	SLE
immune	TFH	rs112006329	chr11	575800	rs34793529	ENSG00000177595	ENST00000347755	PIDD1	575172	576762	TFH_7991	openGene2openGene	SLE
immune	TFH	rs4690229	chr4	973657	rs13137144	ENSG00000127415	ENST00000506561	IDUA	972695	973984	TFH_36988	openGene2openGene	SLE
immune	TFH	rs10985070	chr9	120928959	rs1930785	ENSG00000095261	ENST00000471789	PSMD5	120928603	120929419	TFH_52971	openGene2openGene	RA
immune	TFH	rs34779708	chr10	35149409	rs12761675	ENSG00000108094	ENST00000374749	CUL2	35149106	35149981	TFH_6108	openGene2openGene	IBD
immune	TFH	rs13205210	chr6	34673301	rs35286877	ENSG00000272288	ENST00000606971	ILRUN-AS1	34673217	34674204	TFH_43568	openGene2openGene	SLE
immune	TFH	rs12421615	chr11	64285685	rs887314	ENSG00000002330	ENST00000544271	BAD	64284433	64286013	TFH_9149	openGene2openGene	VIT
immune	TFH	rs773125	chr12	56042145	rs1131017	ENSG00000092841	ENST00000550697	MYL6	56041535	56042447	TFH_12109	openGene2openGene	RA
immune	TFH	rs11246217	chr11	575408	rs56333810	ENSG00000023191	ENST00000438658	RNH1	575172	576762	TFH_7991	openGene2openGene	SLE
immune	TFH	rs112006329	chr11	575800	rs34793529	ENSG00000023191	ENST00000438658	RNH1	575172	576762	TFH_7991	openGene2openGene	SLE
immune	TFH	rs9926533	chr16	31074149	rs2303222	ENSG00000167395	ENST00000300850	ZNF646	31074119	31074839	TFH_19495	openGene2openGene	SLE
immune	TFH	rs533646	chr11	118689860	rs4938529	ENSG00000110367	ENST00000534980	DDX6	118689821	118690450	TFH_10241	openGene2openGene	MS
immune	TFH	rs7069750	chr10	89000905	rs4244983	ENSG00000026103	ENST00000484444	FAS	89000902	89001967	TFH_6987	openGene2openGene	JIA
immune	TFH	rs1170436	chr16	68529888	rs1645935	ENSG00000141076	ENST00000567015	UTP4	68529721	68530622	TFH_19897	openGene2openGene	SLE
immune	TFH	rs2304206	chr19	49665763	rs2304204	ENSG00000104872	ENST00000601807	PIH1D1	49665316	49666253	TFH_25635	openGene2openGene	VIT
immune	TFH	rs13153019	chr5	177357511	rs4075958	ENSG00000165671	ENST00000354179	NSD1	177357298	177358365	TFH_42340	openGene2openGene	ALG
immune	TFH	rs80262450	chr18	12885578	rs35923716	ENSG00000085415	ENST00000399892	SEH1L	12885557	12885822	TFH_22970	openGene2openGene	IBD
immune	TFH	rs7132277	chr12	123364549	rs7485502	ENSG00000111361	ENST00000452159	EIF2B1	123364367	123365994	TFH_13480	openGene2openGene	MS
immune	TFH	rs2304206	chr19	49677009	rs975484	ENSG00000126456	ENST00000597636	IRF3	49676605	49677456	TFH_25637	openGene2openGene	VIT
immune	TFH	rs2304206	chr19	49677009	rs975484	ENSG00000104870	ENST00000594823	FCGRT	49676605	49677456	TFH_25637	openGene2openGene	VIT
immune	TFH	rs6435203	chr2	203740764	rs4673260	ENSG00000173166	ENST00000308091	RAPH1	203740232	203741880	TFH_29617	ocr2openGene	MS
immune	TFH	rs11714843	chr3	119498465	rs2280670	ENSG00000176142	ENST00000461654	TMEM39A	119498092	119499033	TFH_35346	openGene2openGene	JIA
immune	TFH	rs13088318	chr3	101513249	rs55749605	ENSG00000144815	ENST00000474165	NXPE3	101512477	101513658	TFH_34982	openGene2openGene	ALG
immune	TFH	rs56750287	chr17	39867492	rs4795397	ENSG00000131748	ENST00000583718	STARD3	39866987	39868463	TFH_21383	openGene2openGene	T1D
immune	TFH	rs10876864	chr12	56007301	rs10876864	ENSG00000197728	ENST00000552361	RPS26	56007232	56008210	TFH_12107	openGene2openGene	ALG
immune	TFH	rs13205210	chr6	34673301	rs35286877	ENSG00000272288	ENST00000689838	ILRUN-AS1	34673217	34674204	TFH_43568	openGene2openGene	SLE
immune	TFH	rs2304206	chr19	49665670	rs2304205	ENSG00000104872	ENST00000601825	PIH1D1	49665316	49666253	TFH_25635	openGene2openGene	VIT
immune	TFH	rs56129466	chr11	128302575	rs61907718	ENSG00000134954	ENST00000531611	ETS1	128302408	128303118	TFH_10503	openGene2openGene	ALG
immune	TFH	rs7187776	chr16	28880144	rs8055138	ENSG00000196296	ENST00000395503	ATP2A1	28879439	28880533	TFH_19372	openGene2openGene	T1D
immune	TFH	rs663743	chr11	64340005	rs479777	ENSG00000133315	ENST00000542359	MACROD1	64339911	64340922	TFH_9154	openGene2openGene	T1D
immune	TFH	rs1048990	chr14	35292469	rs1048990	ENSG00000100906	ENST00000216797	NFKBIA	35291901	35292864	TFH_15409	openGene2openGene	ALG
immune	TFH	rs56750287	chr17	39867492	rs4795397	ENSG00000141736	ENST00000578199	ERBB2	39866987	39868463	TFH_21383	openGene2openGene	T1D
immune	TFH	rs2256814	chr20	63737451	rs2236510	ENSG00000203896	ENST00000465591	LIME1	63737104	63737748	TFH_31769	openGene2openGene	MS
immune	TFH	rs36016881	chr1	7961850	rs200968609	ENSG00000142599	ENST00000460659	RERE	7960994	7962255	TFH_186	openGene2openGene	IBD
immune	TFH	rs2066819	chr12	56334474	chr12:56334474:GA:G	ENSG00000170581	ENST00000555646	STAT2	56333352	56334480	TFH_12130	openGene2openGene	PSO
immune	TFH	rs1170436	chr16	68529741	rs1728773	ENSG00000168802	ENST00000567763	CHTF8	68529721	68530622	TFH_19897	openGene2openGene	SLE
immune	TFH	rs17323934	chr7	26864711	rs17323934	ENSG00000122566	ENST00000677631	HNRNPA2B1	26863716	26865198	TFH_46650	openGene2openGene	T1D
immune	TFH	rs17323934	chr7	26864042	rs73069539	ENSG00000122566	ENST00000677631	HNRNPA2B1	26863716	26865198	TFH_46650	openGene2openGene	T1D
immune	TFH	rs13153019	chr5	177357611	rs4075959	ENSG00000169223	ENST00000694903	LMAN2	177357298	177358365	TFH_42340	openGene2openGene	ALG
immune	TFH	rs663743	chr11	64285685	rs887314	ENSG00000173264	ENST00000546139	GPR137	64284433	64286013	TFH_9149	openGene2openGene	T1D
immune	TFH	rs2256814	chr20	63737947	rs914559	ENSG00000101246	ENST00000619493	ARFRP1	63737845	63738181	TFH_31770	openGene2openGene	MS
immune	TFH	rs13018977	chr2	241316415	rs13006939	ENSG00000115685	ENST00000423280	PPP1R7	241314869	241316481	TFH_30462	openGene2openGene	T1D
immune	TFH	rs12946510	chr17	39868373	rs11557466	ENSG00000167914	ENST00000635792	GSDMA	39866987	39868463	TFH_21383	openGene2openGene	MS
immune	TFH	rs2256814	chr20	63737186	rs1275330	ENSG00000101246	ENST00000622789	ARFRP1	63737104	63737748	TFH_31769	openGene2openGene	MS
immune	TFH	rs3778753	chr7	128939148	rs3807307	ENSG00000128596	ENST00000464832	CCDC136	128937623	128939424	TFH_48211	openGene2openGene	RA
immune	TFH	rs17323934	chr7	26864711	rs17323934	ENSG00000122566	ENST00000476233	HNRNPA2B1	26863716	26865198	TFH_46650	openGene2openGene	T1D
immune	TFH	rs8079075	chr17	39756015	rs77013147	ENSG00000131748	ENST00000394250	STARD3	39755848	39756300	TFH_21368	ocr2openGene	SLE
immune	TFH	rs13153019	chr5	177357438	rs4976688	ENSG00000169230	ENST00000503853	PRELID1	177357298	177358365	TFH_42340	openGene2openGene	ALG
immune	TFH	rs1701704	chr12	56041628	rs705704	ENSG00000065357	ENST00000546995	DGKA	56041535	56042447	TFH_12109	openGene2openGene	T1D
immune	TFH	rs2066819	chr12	56333921	rs80317430	ENSG00000170581	ENST00000651915	STAT2	56333352	56334480	TFH_12130	openGene2openGene	PSO
immune	TFH	rs13260060	chr8	70403682	rs71517442	ENSG00000140396	ENST00000522054	NCOA2	70403249	70403977	TFH_50138	openGene2openGene	MS
immune	TFH	rs7665090	chr4	102630661	rs7665659	ENSG00000248161	ENST00000512915	ENSG00000248161	102630453	102631250	TFH_38428	ocr2openGene	MS
immune	TFH	rs1048990	chr14	35122110	rs28365850	ENSG00000100902	ENST00000554541	PSMA6	35121612	35122844	TFH_15402	openGene2openGene	ALG
immune	TFH	rs6043405	chr20	1632173	rs1535883	ENSG00000088832	ENST00000381719	FKBP1A	1631865	1632812	TFH_30547	openGene2openGene	T1D
immune	TFH	rs6677309	chr1	116544880	rs12044773	ENSG00000163399	ENST00000295598	ATP1A1	116544588	116545792	TFH_2540	openGene2openGene	MS
immune	TFH	rs1887428	chr9	4984530	rs1887428	ENSG00000147853	ENST00000447596	AK3	4984323	4985794	TFH_51566	openGene2openGene	IBD
immune	TFH	rs6473227	chr8	80377390	rs4739737	ENSG00000277604	ENST00000516058	Y_RNA	80377051	80378358	TFH_50270	ocr2openGene	ECZ
immune	TFH	rs7723899	chr5	96896636	rs200093446	ENSG00000164308	ENST00000513084	ERAP2	96895852	96897186	TFH_40825	openGene2openGene	CRO
immune	TFH	rs59593577	chr11	95688666	rs56095240	ENSG00000149212	ENST00000416495	SESN3	95688084	95689371	TFH_9837	ocr2openGene	ALG
immune	TFH	rs2066819	chr12	56300477	rs2695789	ENSG00000139641	ENST00000551790	ESYT1	56299742	56300653	TFH_12128	openGene2openGene	PSO
immune	TFH	rs2700987	chr7	37342916	rs17259252	ENSG00000155849	ENST00000445322	ELMO1	37342517	37343470	TFH_46887	openGene2openGene	PSO
immune	TFH	rs3197999	chr3	50292395	rs1076872	ENSG00000186792	ENST00000359051	HYAL3	50291977	50292946	TFH_34420	openGene2openGene	IBD
immune	TFH	rs2910686	chr5	96958112	rs1363974	ENSG00000113441	ENST00000231368	LNPEP	96957322	96958749	TFH_40831	openGene2openGene	PSO
immune	TFH	rs12445568	chr16	31033362	rs58726213	ENSG00000103496	ENST00000461455	STX4	31032615	31034448	TFH_19493	openGene2openGene	PSO
immune	TFH	rs12445568	chr16	31033576	rs12445650	ENSG00000103496	ENST00000313843	STX4	31032615	31034448	TFH_19493	openGene2openGene	PSO
immune	TFH	rs12445568	chr16	31033576	rs12445650	ENSG00000103496	ENST00000565483	STX4	31032615	31034448	TFH_19493	openGene2openGene	PSO
immune	TFH	rs2687812	chr8	132918806	rs2687813	ENSG00000276961	ENST00000617402	MIR7848	132917999	132918813	TFH_51198	openGene2openGene	VIT
immune	TFH	rs11464691	chr17	40625580	rs3033070	ENSG00000073584	ENST00000493660	SMARCE1	40625224	40625699	TFH_21448	ocr2openGene	ALG
immune	TFH	rs11464691	chr17	40625580	rs3033070	ENSG00000073584	ENST00000377808	SMARCE1	40625224	40625699	TFH_21448	ocr2openGene	ALG
immune	TFH	rs3807307	chr7	128938247	rs2004640	ENSG00000128596	ENST00000297788	CCDC136	128937623	128939424	TFH_48211	openGene2openGene	SLE
immune	TFH	rs28449958	chr16	28824361	rs138159013	ENSG00000177548	ENST00000561803	RABEP2	28822507	28824740	TFH_19368	openGene2openGene	IBD
immune	TFH	rs1217382	chr1	113905292	rs971173	ENSG00000009307	ENST00000525132	CSDE1	113904356	113905784	TFH_2475	openGene2openGene	CRO
immune	TFH	rs61759532	chr17	7337072	rs61759532	ENSG00000161960	ENST00000578476	EIF4A1	7336354	7337297	TFH_20674	openGene2openGene	T1D
immune	TFH	rs34779708	chr10	35127585	rs12765038	ENSG00000095794	ENST00000488328	CREM	35126393	35127801	TFH_6106	openGene2openGene	IBD
immune	TFH	rs2066819	chr12	56334216	rs2371494	ENSG00000135469	ENST00000433805	COQ10A	56333352	56334480	TFH_12130	openGene2openGene	PSO
immune	TFH	rs7187776	chr16	28846324	rs7187776	ENSG00000177548	ENST00000564473	RABEP2	28846070	28846904	TFH_19369	openGene2openGene	T1D
immune	TFH	rs2256814	chr20	63737253	rs1151623	ENSG00000197114	ENST00000472711	ZGPAT	63737104	63737748	TFH_31769	openGene2openGene	MS
immune	TFH	rs28449958	chr16	28824361	rs138159013	ENSG00000177548	ENST00000570030	RABEP2	28822507	28824740	TFH_19368	openGene2openGene	IBD
immune	TFH	rs2017445	chr12	56041628	rs705704	ENSG00000139613	ENST00000550519	SMARCC2	56041535	56042447	TFH_12109	openGene2openGene	VIT
immune	TFH	rs921650	chr17	39926554	rs12603332	ENSG00000126351	ENST00000585047	THRA	39926473	39928134	TFH_21385	openGene2openGene	ALG
immune	TFH	rs9926533	chr16	31074149	rs2303222	ENSG00000167394	ENST00000417935	ZNF668	31074119	31074839	TFH_19495	openGene2openGene	SLE
immune	TFH	rs12445568	chr16	30958236	rs62055866	ENSG00000099364	ENST00000565690	FBXL19	30956978	30958412	TFH_19490	openGene2openGene	PSO
immune	TFH	rs1800693	chr12	6341779	rs767455	ENSG00000215039	ENST00000659820	CD27-AS1	6341227	6342215	TFH_10830	openGene2openGene	MS
immune	TFH	rs12727642	chr1	7961913	rs35675666	ENSG00000049249	ENST00000615230	TNFRSF9	7960994	7962255	TFH_186	openGene2openGene	CEL
immune	TFH	rs1800693	chr12	6341779	rs767455	ENSG00000215039	ENST00000538616	CD27-AS1	6341227	6342215	TFH_10830	openGene2openGene	MS
immune	TFH	rs10876864	chr12	56042145	rs1131017	ENSG00000062485	ENST00000550159	CS	56041535	56042447	TFH_12109	openGene2openGene	ALG
immune	TFH	rs7187776	chr16	28846324	rs7187776	ENSG00000261067	ENST00000569969	ENSG00000261067	28846070	28846904	TFH_19369	openGene2openGene	T1D
immune	TFH	rs1463485	chr17	75855927	rs936394	ENSG00000132471	ENST00000590450	WBP2	75854976	75856197	TFH_22389	openGene2openGene	SLE
immune	TFH	rs2017445	chr12	56041720	rs705705	ENSG00000182796	ENST00000692833	TMEM198B	56041535	56042447	TFH_12109	openGene2openGene	VIT
immune	TFH	rs78037977	chr1	172746562	rs78037977	ENSG00000117586	ENST00000281834	TNFSF4	172746050	172746956	TFH_3493	openGene2openGene	VIT
immune	TFH	rs5743618	chr4	38804362	rs59480104	ENSG00000231160	ENST00000669118	KLF3-AS1	38803998	38805352	TFH_37543	openGene2openGene	ALG
immune	TFH	rs12142199	chr1	1308516	rs61766198	ENSG00000273443	ENST00000442292	ENSG00000273443	1307731	1308975	TFH_37	openGene2openGene	SLE
immune	TFH	rs1048990	chr14	35292469	rs1048990	ENSG00000092020	ENST00000261475	PPP2R3C	35291901	35292864	TFH_15409	openGene2openGene	ALG
immune	TFH	rs1048990	chr14	35292469	rs1048990	ENSG00000092020	ENST00000554265	PPP2R3C	35291901	35292864	TFH_15409	openGene2openGene	ALG
immune	TFH	rs55836957	chr11	128304886	rs73018933	ENSG00000134954	ENST00000531611	ETS1	128304755	128305297	TFH_10504	ocr2openGene	T1D
immune	TFH	rs36014129	chr6	26021644	rs41266779	ENSG00000124635	ENST00000339812	H2BC11	26020274	26022114	TFH_43158	openGene2openGene	SLE
immune	TFH	rs11714843	chr3	119498465	rs2280670	ENSG00000144843	ENST00000478927	ADPRH	119498092	119499033	TFH_35346	openGene2openGene	JIA
immune	TFH	rs12128789	chr1	212699732	rs2202683	ENSG00000117697	ENST00000366976	NSL1	212699079	212700942	TFH_4417	openGene2openGene	T1D
immune	TFH	rs33993564	chr5	150846668	rs34156253	ENSG00000086589	ENST00000199814	RBM22	150846315	150847448	TFH_41890	openGene2openGene	IBD
immune	TFH	rs2066819	chr12	56334474	chr12:56334474:GA:G	ENSG00000135423	ENST00000491880	GLS2	56333352	56334480	TFH_12130	openGene2openGene	PSO
immune	TFH	rs33993564	chr5	150846690	rs33993564	ENSG00000086589	ENST00000199814	RBM22	150846315	150847448	TFH_41890	openGene2openGene	IBD
immune	TFH	rs4795397	chr17	39867492	rs4795397	ENSG00000131748	ENST00000578577	STARD3	39866987	39868463	TFH_21383	openGene2openGene	IBD
immune	TFH	rs10801128	chr1	192546648	rs10489869	ENSG00000090104	ENST00000583155	RGS1	192546045	192546922	TFH_3790	ocr2openGene	T1D
immune	TFH	rs1217382	chr1	113905292	rs971173	ENSG00000009307	ENST00000693311	CSDE1	113904356	113905784	TFH_2475	openGene2openGene	CRO
immune	TFH	rs13153019	chr5	177357438	rs4976688	ENSG00000113758	ENST00000506117	DBN1	177357298	177358365	TFH_42340	openGene2openGene	ALG
immune	TFH	rs10801128	chr1	192546276	rs10801127	ENSG00000090104	ENST00000469578	RGS1	192546045	192546922	TFH_3790	ocr2openGene	T1D
immune	TFH	rs8079075	chr17	39843281	rs28403951	ENSG00000161405	ENST00000348427	IKZF3	39842846	39843855	TFH_21380	openGene2openGene	SLE
immune	TFH	rs1453560	chr17	39843765	rs12946040	ENSG00000161405	ENST00000377944	IKZF3	39842846	39843855	TFH_21380	openGene2openGene	SLE
immune	TFH	rs3749833	chr5	132472976	rs2548992	ENSG00000283782	ENST00000638568	ENSG00000283782	132472970	132473531	TFH_41357	openGene2openGene	ALG
immune	TFH	rs3749833	chr5	132473177	rs2548993	ENSG00000283782	ENST00000638568	ENSG00000283782	132472970	132473531	TFH_41357	openGene2openGene	ALG
immune	TFH	rs8042861	chr15	90388131	rs2589940	ENSG00000184508	ENST00000559834	HDDC3	90387658	90388874	TFH_18546	openGene2openGene	MS
immune	TFH	rs60131261	chr6	30061023	rs9295829	ENSG00000204623	ENST00000690840	ZNRD1ASP	30060691	30061975	TFH_43336	openGene2openGene	VIT
immune	TFH	rs1980422	chr2	203740732	rs4675365	ENSG00000163599	ENST00000648405	CTLA4	203740232	203741880	TFH_29617	ocr2openGene	RA
immune	TFH	rs78865465	chr12	55974117	rs75639074	ENSG00000135404	ENST00000552067	CD63	55973412	55974236	TFH_12104	openGene2openGene	T1D
immune	TFH	rs1048990	chr14	35292469	rs1048990	ENSG00000151327	ENST00000554052	FAM177A1	35291901	35292864	TFH_15409	openGene2openGene	ALG
immune	TFH	rs2304206	chr19	49677009	rs975484	ENSG00000104870	ENST00000221466	FCGRT	49676605	49677456	TFH_25637	openGene2openGene	VIT
immune	TFH	rs17323934	chr7	26864042	rs73069539	ENSG00000122566	ENST00000678935	HNRNPA2B1	26863716	26865198	TFH_46650	openGene2openGene	T1D
immune	TFH	rs4795397	chr17	39868373	rs11557466	ENSG00000161395	ENST00000582276	PGAP3	39866987	39868463	TFH_21383	openGene2openGene	IBD
immune	TFH	rs10883723	chr10	102502871	rs2296590	ENSG00000156398	ENST00000602544	SFXN2	102501955	102503110	TFH_7374	openGene2openGene	ALG
immune	TFH	rs13205210	chr6	34673301	rs35286877	ENSG00000272288	ENST00000667026	ILRUN-AS1	34673217	34674204	TFH_43568	openGene2openGene	SLE
immune	TFH	rs10200159	chr2	55617974	rs10200159	ENSG00000115355	ENST00000645571	CCDC88A	55616991	55618363	TFH_26991	openGene2openGene	VIT
immune	TFH	rs2304206	chr19	49677009	rs975484	ENSG00000104870	ENST00000599988	FCGRT	49676605	49677456	TFH_25637	openGene2openGene	VIT
immune	TFH	rs1048990	chr14	35122110	rs28365850	ENSG00000100906	ENST00000555371	NFKBIA	35121612	35122844	TFH_15402	openGene2openGene	ALG
immune	TFH	rs663743	chr11	64340005	rs479777	ENSG00000133315	ENST00000538595	MACROD1	64339911	64340922	TFH_9154	openGene2openGene	T1D
immune	TFH	rs9355260	chr6	159107907	rs725786	ENSG00000271913	ENST00000669184	TAGAP-AS1	159107453	159107943	TFH_45945	openGene2openGene	MS
immune	TFH	rs7069750	chr10	89000912	rs9658720	ENSG00000026103	ENST00000460510	FAS	89000902	89001967	TFH_6987	openGene2openGene	JIA
immune	TFH	rs13205210	chr6	34887971	rs1051115	ENSG00000186577	ENST00000394990	SMIM29	34887707	34888197	TFH_43572	openGene2openGene	SLE
immune	TFH	rs2256814	chr20	63737947	rs914559	ENSG00000101246	ENST00000424545	ARFRP1	63737845	63738181	TFH_31770	openGene2openGene	MS
immune	TFH	rs2110451	chr12	9761409	rs2071647	ENSG00000256594	ENST00000689503	ENSG00000256594	9761371	9761753	TFH_11008	openGene2openGene	HT
immune	TFH	rs17323934	chr7	26864042	rs73069539	ENSG00000122566	ENST00000677321	HNRNPA2B1	26863716	26865198	TFH_46650	openGene2openGene	T1D
immune	TFH	rs2066819	chr12	56334353	rs79824801	ENSG00000170581	ENST00000555646	STAT2	56333352	56334480	TFH_12130	openGene2openGene	PSO
immune	TFH	rs10883723	chr10	102503918	rs3818470	ENSG00000166272	ENST00000647664	WBP1L	102503668	102504129	TFH_7375	openGene2openGene	ALG
immune	TFH	rs5743618	chr4	38804321	rs17578127	ENSG00000231160	ENST00000686710	KLF3-AS1	38803998	38805352	TFH_37543	openGene2openGene	ALG
immune	TFH	rs10790268	chr11	118790689	rs57494551	ENSG00000186174	ENST00000683865	BCL9L	118790455	118791507	TFH_10248	openGene2openGene	RA
immune	TFH	rs12128789	chr1	212699754	rs2202682	ENSG00000174606	ENST00000476904	ANGEL2	212699079	212700942	TFH_4417	openGene2openGene	T1D
immune	TFH	rs9355260	chr6	159107907	rs725786	ENSG00000271913	ENST00000656128	TAGAP-AS1	159107453	159107943	TFH_45945	openGene2openGene	MS
immune	TFH	rs13153019	chr5	177357438	rs4976688	ENSG00000169223	ENST00000694903	LMAN2	177357298	177358365	TFH_42340	openGene2openGene	ALG
immune	TFH	rs1056198	chr20	49937166	rs6125825	ENSG00000244687	ENST00000432266	UBE2V1	49936085	49937173	TFH_31431	openGene2openGene	PSO
immune	TFH	rs1056198	chr20	49937166	rs6125825	ENSG00000244687	ENST00000486653	UBE2V1	49936085	49937173	TFH_31431	openGene2openGene	PSO
immune	TFH	rs36014129	chr6	26044636	rs35506517	ENSG00000196866	ENST00000341023	H2AC7	26043154	26044677	TFH_43162	openGene2openGene	SLE
immune	TFH	rs2304206	chr19	49677009	rs975484	ENSG00000126453	ENST00000598306	BCL2L12	49676605	49677456	TFH_25637	openGene2openGene	VIT
immune	TFH	rs150254607	chr4	122603102	rs62324192	ENSG00000170917	ENST00000512116	NUDT6	122602438	122603184	TFH_38740	ocr2openGene	ALG
immune	TFH	rs444210	chr6	166957483	rs2149083	ENSG00000213066	ENST00000494781	CEP43	166956075	166957548	TFH_46050	openGene2openGene	CRO
immune	TFH	rs5743618	chr4	38805230	rs118034493	ENSG00000231160	ENST00000689848	KLF3-AS1	38803998	38805352	TFH_37543	openGene2openGene	ALG
immune	TFH	rs533646	chr11	118700314	rs541631	ENSG00000110367	ENST00000534980	DDX6	118699536	118700502	TFH_10244	openGene2openGene	MS
immune	TFH	rs1701704	chr12	56041628	rs705704	ENSG00000092841	ENST00000548580	MYL6	56041535	56042447	TFH_12109	openGene2openGene	T1D
immune	TFH	rs2066819	chr12	56267121	rs60542959	ENSG00000181852	ENST00000548225	RNF41	56266599	56267508	TFH_12126	openGene2openGene	PSO
immune	TFH	rs41286801	chr1	92485653	rs6689470	ENSG00000174842	ENST00000487911	GLMN	92484488	92486304	TFH_2048	openGene2openGene	MS
immune	TFH	rs1701704	chr12	56041628	rs705704	ENSG00000065357	ENST00000551615	DGKA	56041535	56042447	TFH_12109	openGene2openGene	T1D
immune	TFH	rs1056198	chr20	49937166	rs6125825	ENSG00000244687	ENST00000617119	UBE2V1	49936085	49937173	TFH_31431	openGene2openGene	PSO
immune	TFH	rs2066819	chr12	56334216	rs2371494	ENSG00000170581	ENST00000651915	STAT2	56333352	56334480	TFH_12130	openGene2openGene	PSO
immune	TFH	rs60542850	chr19	10380676	rs71297581	ENSG00000090339	ENST00000423829	ICAM1	10380146	10381112	TFH_24340	openGene2openGene	IBD
immune	TFH	rs59716545	chr17	39848676	rs34233420	ENSG00000161405	ENST00000394189	IKZF3	39848653	39848893	TFH_21381	ocr2openGene	RA
immune	TFH	rs1453560	chr17	39776521	rs9901483	ENSG00000161405	ENST00000377944	IKZF3	39776367	39776561	TFH_21370	openGene2openGene	SLE
immune	TFH	rs2017445	chr12	56041628	rs705704	ENSG00000065361	ENST00000550869	ERBB3	56041535	56042447	TFH_12109	openGene2openGene	VIT
immune	TFH	rs33993564	chr5	150846598	rs112483869	ENSG00000254333	ENST00000519040	NDST1-AS1	150846315	150847448	TFH_41890	openGene2openGene	IBD
immune	TFH	rs56750287	chr17	39848676	rs34233420	ENSG00000161405	ENST00000623724	IKZF3	39848653	39848893	TFH_21381	ocr2openGene	T1D
immune	TFH	rs2700987	chr7	37342916	rs17259252	ENSG00000155849	ENST00000453399	ELMO1	37342517	37343470	TFH_46887	openGene2openGene	PSO
immune	TFH	rs2700987	chr7	37342916	rs17259252	ENSG00000155849	ENST00000479447	ELMO1	37342517	37343470	TFH_46887	openGene2openGene	PSO
immune	TFH	rs55726902	chr12	47811575	rs56389811	ENSG00000079337	ENST00000466322	RAPGEF3	47811490	47811804	TFH_11765	ocr2openGene	ALG
immune	TFH	rs3749833	chr5	132472976	rs2548992	ENSG00000197536	ENST00000461203	IRF1-AS1	132472970	132473531	TFH_41357	openGene2openGene	ALG
immune	TFH	rs7187776	chr16	28880144	rs8055138	ENSG00000260442	ENST00000561547	ATP2A1-AS1	28879439	28880533	TFH_19372	openGene2openGene	T1D
immune	TFH	rs301806	chr1	8424763	rs301807	ENSG00000142599	ENST00000464972	RERE	8423324	8424872	TFH_199	openGene2openGene	ALG
immune	TFH	rs12128789	chr1	212700215	rs3754482	ENSG00000203705	ENST00000532433	TATDN3	212699079	212700942	TFH_4417	openGene2openGene	T1D
immune	TFH	rs3801810	chr7	26864711	rs17323934	ENSG00000277694	ENST00000619311	ENSG00000277694	26863716	26865198	TFH_46650	openGene2openGene	CRO
immune	TFH	rs1453560	chr17	39867188	rs1453560	ENSG00000108344	ENST00000415039	PSMD3	39866987	39868463	TFH_21383	openGene2openGene	SLE
immune	TFH	rs56750287	chr17	39867492	rs4795397	ENSG00000172057	ENST00000394169	ORMDL3	39866987	39868463	TFH_21383	openGene2openGene	T1D
immune	TFH	rs2017445	chr12	56041628	rs705704	ENSG00000065357	ENST00000394147	DGKA	56041535	56042447	TFH_12109	openGene2openGene	VIT
immune	TFH	rs11643872	chr16	30958165	rs11643872	ENSG00000260267	ENST00000564629	ENSG00000260267	30956978	30958412	TFH_19490	openGene2openGene	GD
immune	TFH	rs60920700	chr3	119559621	rs16829980	ENSG00000176142	ENST00000438581	TMEM39A	119559549	119559823	TFH_35347	openGene2openGene	VIT
immune	TFH	rs10200159	chr2	55617974	rs10200159	ENSG00000068912	ENST00000494373	ERLEC1	55616991	55618363	TFH_26991	openGene2openGene	VIT
immune	TFH	rs4899260	chr14	68816828	rs4899262	ENSG00000185650	ENST00000336440	ZFP36L1	68816142	68816983	TFH_16105	ocr2openGene	CEL
immune	TFH	rs3197999	chr3	48685869	rs6792510	ENSG00000068745	ENST00000431721	IP6K2	48685518	48686514	TFH_34349	openGene2openGene	IBD
immune	TFH	rs2017445	chr12	56041628	rs705704	ENSG00000092841	ENST00000548293	MYL6	56041535	56042447	TFH_12109	openGene2openGene	VIT
immune	TFH	rs28449958	chr16	28864161	rs7193733	ENSG00000178952	ENST00000565012	TUFM	28863156	28864227	TFH_19370	openGene2openGene	IBD
immune	TFH	rs2816316	chr1	192575969	rs7535818	ENSG00000116747	ENST00000367443	RO60	192575306	192576106	TFH_3793	openGene2openGene	CEL
immune	TFH	rs7187776	chr16	28863226	rs62037367	ENSG00000168488	ENST00000561539	ATXN2L	28863156	28864227	TFH_19370	openGene2openGene	T1D
immune	TFH	rs921650	chr17	39926554	rs12603332	ENSG00000126351	ENST00000578218	THRA	39926473	39928134	TFH_21385	openGene2openGene	ALG
immune	TFH	rs1453560	chr17	39756015	rs77013147	ENSG00000161405	ENST00000439016	IKZF3	39755848	39756300	TFH_21368	ocr2openGene	SLE
immune	TFH	rs444210	chr6	166957511	rs2769346	ENSG00000265828	ENST00000582614	MIR3939	166956075	166957548	TFH_46050	openGene2openGene	CRO
immune	TFH	rs41263646	chr1	183590706	rs12091406	ENSG00000232860	ENST00000690711	SMG7-AS1	183589951	183591224	TFH_3695	openGene2openGene	SLE
immune	TFH	rs2017445	chr12	56041720	rs705705	ENSG00000135441	ENST00000549147	BLOC1S1	56041535	56042447	TFH_12109	openGene2openGene	VIT
immune	TFH	rs60920700	chr3	119559621	rs16829980	ENSG00000138495	ENST00000484810	COX17	119559549	119559823	TFH_35347	openGene2openGene	VIT
immune	TFH	rs10883723	chr10	102502871	rs2296590	ENSG00000077150	ENST00000473400	NFKB2	102501955	102503110	TFH_7374	openGene2openGene	ALG
immune	TFH	rs34779708	chr10	35127585	rs12765038	ENSG00000108094	ENST00000684965	CUL2	35126393	35127801	TFH_6106	openGene2openGene	IBD
immune	TFH	rs2304206	chr19	49665670	rs2304205	ENSG00000161618	ENST00000599652	ALDH16A1	49665316	49666253	TFH_25635	openGene2openGene	VIT
immune	TFH	rs2066819	chr12	56333921	rs80317430	ENSG00000170581	ENST00000651934	STAT2	56333352	56334480	TFH_12130	openGene2openGene	PSO
immune	TFH	rs2188962	chr5	132466255	rs2522057	ENSG00000283782	ENST00000638504	ENSG00000283782	132466188	132467156	TFH_41356	openGene2openGene	CRO
immune	TFH	rs2066819	chr12	56334216	rs2371494	ENSG00000170581	ENST00000651934	STAT2	56333352	56334480	TFH_12130	openGene2openGene	PSO
immune	TFH	rs2233278	chr5	151087129	rs8177833	ENSG00000197043	ENST00000517486	ANXA6	151086876	151087604	TFH_41902	openGene2openGene	PSO
immune	TFH	rs12599402	chr16	11095291	rs12917716	ENSG00000263080	ENST00000572913	ENSG00000263080	11093955	11095553	TFH_19038	ocr2openGene	SLE
immune	TFH	rs7723899	chr5	96958112	rs1363974	ENSG00000247121	ENST00000655392	ENSG00000247121	96957322	96958749	TFH_40831	openGene2openGene	CRO
immune	TFH	rs63406760	chr12	123043858	rs655293	ENSG00000051825	ENST00000535049	MPHOSPH9	123043502	123044001	TFH_13467	ocr2openGene	ALG
immune	TFH	rs62149416	chr2	60881694	rs67574266	ENSG00000162928	ENST00000401576	PEX13	60880742	60881999	TFH_27023	openGene2openGene	PSO
immune	TFH	rs444210	chr6	166957500	rs2149084	ENSG00000198818	ENST00000361731	SFT2D1	166956075	166957548	TFH_46050	openGene2openGene	CRO
immune	TFH	rs2066819	chr12	56300477	rs2695789	ENSG00000139645	ENST00000680755	ANKRD52	56299742	56300653	TFH_12128	openGene2openGene	PSO
immune	TFH	rs63406760	chr12	123233754	rs1727332	ENSG00000051825	ENST00000538169	MPHOSPH9	123232753	123233761	TFH_13478	openGene2openGene	ALG
immune	TFH	rs74796499	chr14	88006502	rs78461372	ENSG00000054983	ENST00000393569	GALC	88006047	88006934	TFH_16453	ocr2openGene	MS
immune	TFH	rs58763752	chr10	32948715	rs66899110	ENSG00000150093	ENST00000678989	ITGB1	32948330	32948795	TFH_6033	ocr2openGene	T1D
immune	TFH	rs3091307	chr5	132641435	rs2240032	ENSG00000169194	ENST00000462480	IL13	132641290	132641798	TFH_41368	openGene2openGene	ALG
immune	TFH	rs574384	chr1	35641909	rs676614	ENSG00000142686	ENST00000270815	C1orf216	35641178	35642257	TFH_954	openGene2openGene	T1D
immune	TFH	rs61759532	chr17	7337072	rs61759532	ENSG00000040633	ENST00000572789	PHF23	7336354	7337297	TFH_20674	openGene2openGene	T1D
immune	TFH	rs3801810	chr7	26864711	rs17323934	ENSG00000122565	ENST00000396386	CBX3	26863716	26865198	TFH_46650	openGene2openGene	CRO
immune	TFH	rs10200159	chr2	55617974	rs10200159	ENSG00000115355	ENST00000643413	CCDC88A	55616991	55618363	TFH_26991	openGene2openGene	VIT
immune	TFH	rs1463485	chr17	75855927	rs936394	ENSG00000108479	ENST00000592494	GALK1	75854976	75856197	TFH_22389	openGene2openGene	SLE
immune	TFH	rs182429	chr6	159044945	rs1738074	ENSG00000203711	ENST00000666927	LINC02901	159044743	159045521	TFH_45932	openGene2openGene	T1D
immune	TFH	rs1463485	chr17	75855710	rs1463485	ENSG00000188878	ENST00000586631	FBF1	75854976	75856197	TFH_22389	openGene2openGene	SLE
immune	TFH	rs78865465	chr12	55974117	rs75639074	ENSG00000065357	ENST00000549629	DGKA	55973412	55974236	TFH_12104	openGene2openGene	T1D
immune	TFH	rs12365699	chr11	118872577	rs12365699	ENSG00000110367	ENST00000533239	DDX6	118872309	118872798	TFH_10254	ocr2openGene	ALG
immune	TFH	rs12128789	chr1	212699732	rs2202683	ENSG00000260805	ENST00000564287	ENSG00000260805	212699079	212700942	TFH_4417	openGene2openGene	T1D
immune	TFH	rs9469899	chr6	34792548	rs7752060	ENSG00000196821	ENST00000374026	ILRUN	34791469	34792578	TFH_43571	openGene2openGene	GD
immune	TFH	rs533646	chr11	118692530	rs527475	ENSG00000172269	ENST00000682652	DPAGT1	118692268	118692892	TFH_10242	openGene2openGene	MS
immune	TFH	rs2910686	chr5	96957449	rs4360063	ENSG00000164308	ENST00000510373	ERAP2	96957322	96958749	TFH_40831	openGene2openGene	PSO
immune	TFH	rs10496726	chr2	134283192	rs11689718	ENSG00000263813	ENST00000581102	MIR3679	134281880	134283380	TFH_28317	ocr2openGene	SLE
immune	TFH	rs2066819	chr12	56334353	rs79824801	ENSG00000139579	ENST00000341463	NABP2	56333352	56334480	TFH_12130	openGene2openGene	PSO
immune	TFH	rs3801810	chr7	26857820	rs3801807	ENSG00000005020	ENST00000487720	SKAP2	26857428	26858332	TFH_46649	openGene2openGene	CRO
immune	TFH	rs1463485	chr17	75855710	rs1463485	ENSG00000092929	ENST00000586108	UNC13D	75854976	75856197	TFH_22389	openGene2openGene	SLE
immune	TFH	rs13136820	chr4	40305547	rs13136820	ENSG00000249241	ENST00000510551	LINC02265	40305331	40305763	TFH_37609	ocr2openGene	GD
immune	TFH	rs10936599	chr3	169764547	rs2293607	ENSG00000114209	ENST00000471885	PDCD10	169764275	169765398	TFH_36212	openGene2openGene	CEL
immune	TFH	rs10200159	chr2	55617974	rs10200159	ENSG00000115239	ENST00000263634	ASB3	55616991	55618363	TFH_26991	openGene2openGene	VIT
immune	TFH	rs2910686	chr5	96958225	rs2351010	ENSG00000164308	ENST00000513368	ERAP2	96957322	96958749	TFH_40831	openGene2openGene	PSO
immune	TFH	rs34840245	chr6	34673301	rs35286877	ENSG00000272288	ENST00000689838	ILRUN-AS1	34673217	34674204	TFH_43568	openGene2openGene	SLE
immune	TFH	rs663743	chr11	64284975	rs2510066	ENSG00000182450	ENST00000394525	KCNK4	64284433	64286013	TFH_9149	openGene2openGene	T1D
immune	TFH	rs1048990	chr14	35122110	rs28365850	ENSG00000100906	ENST00000557140	NFKBIA	35121612	35122844	TFH_15402	openGene2openGene	ALG
immune	TFH	rs663743	chr11	64340005	rs479777	ENSG00000133315	ENST00000545464	MACROD1	64339911	64340922	TFH_9154	openGene2openGene	T1D
immune	TFH	rs17323934	chr7	26864711	rs17323934	ENSG00000122566	ENST00000676903	HNRNPA2B1	26863716	26865198	TFH_46650	openGene2openGene	T1D
immune	TFH	rs13205210	chr6	34887971	rs1051115	ENSG00000186577	ENST00000495581	SMIM29	34887707	34888197	TFH_43572	openGene2openGene	SLE
immune	TFH	rs182429	chr6	159044945	rs1738074	ENSG00000130338	ENST00000620026	TULP4	159044743	159045521	TFH_45932	openGene2openGene	T1D
immune	TFH	rs2256814	chr20	63737947	rs914559	ENSG00000101246	ENST00000609537	ARFRP1	63737845	63738181	TFH_31770	openGene2openGene	MS
immune	TFH	rs1453560	chr17	39756015	rs77013147	ENSG00000131748	ENST00000581894	STARD3	39755848	39756300	TFH_21368	ocr2openGene	SLE
immune	TFH	rs8042861	chr15	90388131	rs2589940	ENSG00000140553	ENST00000556319	UNC45A	90387658	90388874	TFH_18546	openGene2openGene	MS
immune	TFH	rs112006329	chr11	575408	rs56333810	ENSG00000142082	ENST00000529382	SIRT3	575172	576762	TFH_7991	openGene2openGene	SLE
immune	TFH	rs1170436	chr16	68529840	rs1645936	ENSG00000168802	ENST00000567763	CHTF8	68529721	68530622	TFH_19897	openGene2openGene	SLE
immune	TFH	rs773125	chr12	56042145	rs1131017	ENSG00000229117	ENST00000501597	RPL41	56041535	56042447	TFH_12109	openGene2openGene	RA
immune	TFH	rs2017445	chr12	56041628	rs705704	ENSG00000123374	ENST00000556276	CDK2	56041535	56042447	TFH_12109	openGene2openGene	VIT
immune	TFH	rs63406760	chr12	123233754	rs1727332	ENSG00000111325	ENST00000538628	OGFOD2	123232753	123233761	TFH_13478	openGene2openGene	ALG
immune	TFH	rs2110451	chr12	9773801	rs1029990	ENSG00000110852	ENST00000540743	CLEC2B	9772970	9774077	TFH_11010	ocr2openGene	HT
immune	TFH	rs35164067	chr19	10404166	rs73923215	ENSG00000065989	ENST00000440014	PDE4A	10403374	10404437	TFH_24341	openGene2openGene	AS
immune	TFH	rs8042861	chr15	90388225	rs2589941	ENSG00000140553	ENST00000495068	UNC45A	90387658	90388874	TFH_18546	openGene2openGene	MS
immune	TFH	rs1701704	chr12	56041628	rs705704	ENSG00000135404	ENST00000257857	CD63	56041535	56042447	TFH_12109	openGene2openGene	T1D
immune	TFH	rs8079075	chr17	39756015	rs77013147	ENSG00000131748	ENST00000577248	STARD3	39755848	39756300	TFH_21368	ocr2openGene	SLE
immune	TFH	rs36016881	chr1	7961680	rs17523802	ENSG00000142599	ENST00000476556	RERE	7960994	7962255	TFH_186	openGene2openGene	IBD
immune	TFH	rs8079075	chr17	39756015	rs77013147	ENSG00000161405	ENST00000583368	IKZF3	39755848	39756300	TFH_21368	ocr2openGene	SLE
immune	TFH	rs1453560	chr17	39756015	rs77013147	ENSG00000131748	ENST00000336308	STARD3	39755848	39756300	TFH_21368	ocr2openGene	SLE
immune	TFH	rs1056198	chr20	49937166	rs6125825	ENSG00000244687	ENST00000493090	UBE2V1	49936085	49937173	TFH_31431	openGene2openGene	PSO
immune	TFH	rs5743618	chr4	38805206	rs5743557	ENSG00000109787	ENST00000261438	KLF3	38803998	38805352	TFH_37543	openGene2openGene	ALG
immune	TFH	rs4252665	chr17	39756015	rs77013147	ENSG00000131748	ENST00000336308	STARD3	39755848	39756300	TFH_21368	ocr2openGene	SLE
immune	TFH	rs13018977	chr2	241316415	rs13006939	ENSG00000115685	ENST00000439916	PPP1R7	241314869	241316481	TFH_30462	openGene2openGene	T1D
immune	TFH	rs533646	chr11	118700205	rs659564	ENSG00000110367	ENST00000534980	DDX6	118699536	118700502	TFH_10244	openGene2openGene	MS
immune	TFH	rs17371986	chr1	160429052	rs11265393	ENSG00000066294	ENST00000534968	CD84	160428811	160429058	TFH_3160	ocr2openGene	MS
immune	TFH	rs12421615	chr11	64285685	rs887314	ENSG00000173264	ENST00000536017	GPR137	64284433	64286013	TFH_9149	openGene2openGene	VIT
immune	TFH	rs1453560	chr17	39843281	rs28403951	ENSG00000161405	ENST00000535189	IKZF3	39842846	39843855	TFH_21380	openGene2openGene	SLE
immune	TFH	rs773125	chr12	56042145	rs1131017	ENSG00000139531	ENST00000546833	SUOX	56041535	56042447	TFH_12109	openGene2openGene	RA
immune	TFH	rs6677309	chr1	116544880	rs12044773	ENSG00000163399	ENST00000488733	ATP1A1	116544588	116545792	TFH_2540	openGene2openGene	MS
immune	TFH	rs3197999	chr3	50299601	rs34136796	ENSG00000243477	ENST00000354862	NAA80	50298790	50299935	TFH_34421	openGene2openGene	IBD
immune	TFH	rs59716545	chr17	39848676	rs34233420	ENSG00000161405	ENST00000348427	IKZF3	39848653	39848893	TFH_21381	ocr2openGene	RA
immune	TFH	rs2017445	chr12	56041628	rs705704	ENSG00000065361	ENST00000684500	ERBB3	56041535	56042447	TFH_12109	openGene2openGene	VIT
immune	TFH	rs773125	chr12	56042145	rs1131017	ENSG00000139531	ENST00000552258	SUOX	56041535	56042447	TFH_12109	openGene2openGene	RA
immune	TFH	rs5758343	chr22	41544367	rs11554327	ENSG00000100417	ENST00000493389	PMM1	41543857	41545224	TFH_33149	openGene2openGene	ALG
immune	TFH	rs5758343	chr22	41444403	rs106860	ENSG00000100412	ENST00000679311	ACO2	41444371	41444801	TFH_33140	ocr2openGene	ALG
immune	TFH	rs55726902	chr12	47811575	rs56389811	ENSG00000079337	ENST00000405493	RAPGEF3	47811490	47811804	TFH_11765	ocr2openGene	ALG
immune	TFH	rs12421615	chr11	64285685	rs887314	ENSG00000173486	ENST00000309366	FKBP2	64284433	64286013	TFH_9149	openGene2openGene	VIT
immune	TFH	rs3801810	chr7	26865151	rs73069540	ENSG00000122566	ENST00000678631	HNRNPA2B1	26863716	26865198	TFH_46650	openGene2openGene	CRO
immune	TFH	rs508970	chr11	61120529	rs671444	ENSG00000013725	ENST00000545320	CD6	61120208	61121132	TFH_9021	ocr2openGene	RA
immune	TFH	rs7069750	chr10	88999856	rs2147420	ENSG00000026103	ENST00000487314	FAS	88999577	88999935	TFH_6986	openGene2openGene	JIA
immune	TFH	rs1860545	chr12	6341779	rs767455	ENSG00000269968	ENST00000602946	ENSG00000269968	6341227	6342215	TFH_10830	openGene2openGene	AS
immune	TFH	rs7187776	chr16	28846324	rs7187776	ENSG00000177548	ENST00000544477	RABEP2	28846070	28846904	TFH_19369	openGene2openGene	T1D
immune	TFH	rs2066819	chr12	56334353	rs79824801	ENSG00000135469	ENST00000433805	COQ10A	56333352	56334480	TFH_12130	openGene2openGene	PSO
immune	TFH	rs34779708	chr10	35127585	rs12765038	ENSG00000108094	ENST00000685488	CUL2	35126393	35127801	TFH_6106	openGene2openGene	IBD
immune	TFH	rs212388	chr6	159064710	rs212393	ENSG00000164691	ENST00000367066	TAGAP	159064579	159064783	TFH_45935	ocr2openGene	CRO
immune	TFH	rs1453560	chr17	39868045	rs112880843	ENSG00000226117	ENST00000422019	ENSG00000226117	39866987	39868463	TFH_21383	openGene2openGene	SLE
immune	TFH	rs36016881	chr1	7961680	rs17523802	ENSG00000116288	ENST00000493678	PARK7	7960994	7962255	TFH_186	openGene2openGene	IBD
immune	TFH	rs10790268	chr11	118790689	rs57494551	ENSG00000118058	ENST00000532204	KMT2A	118790455	118791507	TFH_10248	openGene2openGene	RA
immune	TFH	rs77599401	chr1	206685302	rs181345810	ENSG00000266094	ENST00000580449	RASSF5	206684659	206686322	TFH_4223	openGene2openGene	T1D
immune	TFH	rs2066819	chr12	56334474	chr12:56334474:GA:G	ENSG00000135469	ENST00000308197	COQ10A	56333352	56334480	TFH_12130	openGene2openGene	PSO
immune	TFH	rs2038255	chr14	35122110	rs28365850	ENSG00000100906	ENST00000555629	NFKBIA	35121612	35122844	TFH_15402	openGene2openGene	ECZ
immune	TFH	rs12128789	chr1	212700215	rs3754482	ENSG00000117697	ENST00000473995	NSL1	212699079	212700942	TFH_4417	openGene2openGene	T1D
immune	TFH	rs9926533	chr16	31074149	rs2303222	ENSG00000167394	ENST00000394983	ZNF668	31074119	31074839	TFH_19495	openGene2openGene	SLE
immune	TFH	rs2066819	chr12	56360038	rs2066818	ENSG00000196465	ENST00000550443	MYL6B	56359878	56360720	TFH_12132	openGene2openGene	PSO
immune	TFH	rs10883723	chr10	102503918	rs3818470	ENSG00000077150	ENST00000651907	NFKB2	102503668	102504129	TFH_7375	openGene2openGene	ALG
immune	TFH	rs7552167	chr1	24187123	rs78312791	ENSG00000001461	ENST00000475663	NIPAL3	24187049	24187780	TFH_573	openGene2openGene	PSO
immune	TFH	rs28414437	chr14	80996305	rs4903961	ENSG00000165409	ENST00000554263	TSHR	80996185	80996781	TFH_16419	ocr2openGene	GD
immune	TFH	rs2066819	chr12	56300477	rs2695789	ENSG00000197728	ENST00000548590	RPS26	56299742	56300653	TFH_12128	openGene2openGene	PSO
immune	TFH	rs2304206	chr19	49665670	rs2304205	ENSG00000142541	ENST00000488946	RPL13A	49665316	49666253	TFH_25635	openGene2openGene	VIT
immune	TFH	rs533646	chr11	118692530	rs527475	ENSG00000110367	ENST00000534980	DDX6	118692268	118692892	TFH_10242	ocr2openGene	MS
immune	TFH	rs533646	chr11	118696037	rs533646	ENSG00000110367	ENST00000525082	DDX6	118695680	118696109	TFH_10243	ocr2openGene	MS
immune	TFH	rs34779708	chr10	35149409	rs12761675	ENSG00000095794	ENST00000344351	CREM	35149106	35149981	TFH_6108	openGene2openGene	IBD
immune	TFH	rs11755393	chr6	34792385	rs7769961	ENSG00000272288	ENST00000606496	ILRUN-AS1	34791469	34792578	TFH_43571	openGene2openGene	SLE
immune	TFH	rs2066819	chr12	56334474	chr12:56334474:GA:G	ENSG00000257727	ENST00000553191	CNPY2	56333352	56334480	TFH_12130	openGene2openGene	PSO
immune	TFH	rs4690229	chr4	987108	rs11248061	ENSG00000090316	ENST00000303400	MAEA	986626	987599	TFH_36990	openGene2openGene	SLE
immune	TFH	rs1800693	chr12	6341779	rs767455	ENSG00000139190	ENST00000400911	VAMP1	6341227	6342215	TFH_10830	openGene2openGene	MS
immune	TFH	rs7204270	chr16	30183519	rs930392	ENSG00000180035	ENST00000495929	ZNF48	30183192	30184970	TFH_19437	openGene2openGene	MS
immune	TFH	rs17323934	chr7	26857820	rs3801807	ENSG00000005020	ENST00000497511	SKAP2	26857428	26858332	TFH_46649	openGene2openGene	T1D
immune	TFH	rs56691573	chr7	28180193	rs849333	ENSG00000106049	ENST00000496814	HIBADH	28179397	28181225	TFH_46701	openGene2openGene	CRO
immune	TFH	rs4690229	chr4	973657	rs13137144	ENSG00000127415	ENST00000504568	IDUA	972695	973984	TFH_36988	openGene2openGene	SLE
immune	TFH	rs17323934	chr7	26865151	rs73069540	ENSG00000122566	ENST00000678501	HNRNPA2B1	26863716	26865198	TFH_46650	openGene2openGene	T1D
immune	TFH	rs773125	chr12	56042145	rs1131017	ENSG00000181852	ENST00000548225	RNF41	56041535	56042447	TFH_12109	openGene2openGene	RA
immune	TFH	rs694739	chr11	64285685	rs887314	ENSG00000126432	ENST00000347941	PRDX5	64284433	64286013	TFH_9149	openGene2openGene	MS
immune	TFH	rs11590283	chr1	1308516	rs61766198	ENSG00000187608	ENST00000649529	ISG15	1307731	1308975	TFH_37	openGene2openGene	SLE
immune	TFH	rs2233424	chr6	44263742	rs3799963	ENSG00000096384	ENST00000620073	HSP90AB1	44263150	44263815	TFH_43871	ocr2openGene	RA
immune	TFH	rs2233424	chr6	44263742	rs3799963	ENSG00000096384	ENST00000371646	HSP90AB1	44263150	44263815	TFH_43871	ocr2openGene	RA
immune	TFH	rs17323934	chr7	26864042	rs73069539	ENSG00000253187	ENST00000519935	HOXA10-AS	26863716	26865198	TFH_46650	openGene2openGene	T1D
immune	TFH	rs9469899	chr6	34792107	rs6934662	ENSG00000196821	ENST00000374026	ILRUN	34791469	34792578	TFH_43571	openGene2openGene	GD
immune	TFH	rs2066819	chr12	56334216	rs2371494	ENSG00000285528	ENST00000648304	ENSG00000285528	56333352	56334480	TFH_12130	openGene2openGene	PSO
immune	TFH	rs182429	chr6	159044945	rs1738074	ENSG00000203711	ENST00000659187	LINC02901	159044743	159045521	TFH_45932	openGene2openGene	T1D
immune	TFH	rs1701704	chr12	56041628	rs705704	ENSG00000170515	ENST00000552766	PA2G4	56041535	56042447	TFH_12109	openGene2openGene	T1D
immune	TFH	rs663743	chr11	64284975	rs2510066	ENSG00000182450	ENST00000422670	KCNK4	64284433	64286013	TFH_9149	openGene2openGene	T1D
immune	TFH	rs7187776	chr16	28863883	rs11864750	ENSG00000196296	ENST00000536376	ATP2A1	28863156	28864227	TFH_19370	openGene2openGene	T1D
immune	TFH	rs78865465	chr12	55974117	rs75639074	ENSG00000135404	ENST00000548898	CD63	55973412	55974236	TFH_12104	openGene2openGene	T1D
immune	TFH	rs13136820	chr4	40305547	rs13136820	ENSG00000168421	ENST00000511121	RHOH	40305331	40305763	TFH_37609	ocr2openGene	VIT
immune	TFH	rs57095329	chr5	160467536	rs73318382	ENSG00000164609	ENST00000521190	SLU7	160467413	160468521	TFH_42115	openGene2openGene	SLE
immune	TFH	rs2104047	chr14	68283210	rs3784099	ENSG00000289626	ENST00000692406	ENSG00000289626	68282793	68284083	TFH_16068	ocr2openGene	T1D
immune	TFH	rs2910686	chr5	96958112	rs1363974	ENSG00000164308	ENST00000513368	ERAP2	96957322	96958749	TFH_40831	openGene2openGene	PSO
immune	TFH	rs8079075	chr17	39769751	rs9894370	ENSG00000161405	ENST00000377945	IKZF3	39769733	39770854	TFH_21369	ocr2openGene	SLE
immune	TFH	rs663743	chr11	64284975	rs2510066	ENSG00000173511	ENST00000309422	VEGFB	64284433	64286013	TFH_9149	openGene2openGene	T1D
immune	TFH	rs3801810	chr7	26864042	rs73069539	ENSG00000122566	ENST00000676746	HNRNPA2B1	26863716	26865198	TFH_46650	openGene2openGene	CRO
immune	TFH	rs9355260	chr6	159107907	rs725786	ENSG00000271913	ENST00000606470	TAGAP-AS1	159107453	159107943	TFH_45945	openGene2openGene	MS
immune	TFH	rs7512552	chr1	150487216	rs3840449	ENSG00000143420	ENST00000361631	ENSA	150486974	150487703	TFH_2794	openGene2openGene	ECZ
immune	TFH	rs57095329	chr5	160467840	rs57095329	ENSG00000164609	ENST00000297151	SLU7	160467413	160468521	TFH_42115	openGene2openGene	SLE
immune	TFH	rs56129466	chr11	128304886	rs73018933	ENSG00000134954	ENST00000526145	ETS1	128304755	128305297	TFH_10504	ocr2openGene	ALG
immune	TFH	rs663743	chr11	64340263	rs663743	ENSG00000133315	ENST00000538595	MACROD1	64339911	64340922	TFH_9154	openGene2openGene	T1D
immune	TFH	rs34840245	chr6	34673447	rs35987776	ENSG00000272288	ENST00000689838	ILRUN-AS1	34673217	34674204	TFH_43568	openGene2openGene	SLE
immune	TFH	rs663743	chr11	64285685	rs887314	ENSG00000182450	ENST00000539216	KCNK4	64284433	64286013	TFH_9149	openGene2openGene	T1D
immune	TFH	rs36014129	chr6	26021644	rs41266779	ENSG00000158373	ENST00000377777	H2BC5	26020274	26022114	TFH_43158	openGene2openGene	SLE
immune	TFH	rs13153019	chr5	177357511	rs4075958	ENSG00000169223	ENST00000515209	LMAN2	177357298	177358365	TFH_42340	openGene2openGene	ALG
immune	TFH	rs11246217	chr11	575408	rs56333810	ENSG00000023191	ENST00000397614	RNH1	575172	576762	TFH_7991	openGene2openGene	SLE
immune	TFH	rs13153019	chr5	177357438	rs4976688	ENSG00000169223	ENST00000515209	LMAN2	177357298	177358365	TFH_42340	openGene2openGene	ALG
immune	TFH	rs4490209	chr2	100142823	rs11123810	ENSG00000144218	ENST00000672047	AFF3	100141915	100142886	TFH_27762	openGene2openGene	T1D
immune	TFH	rs8042861	chr15	90529921	rs111742752	ENSG00000196391	ENST00000560038	ZNF774	90529362	90530751	TFH_18551	openGene2openGene	MS
immune	TFH	rs2017445	chr12	56041720	rs705705	ENSG00000123374	ENST00000440311	CDK2	56041535	56042447	TFH_12109	openGene2openGene	VIT
immune	TFH	rs1170436	chr16	68530221	rs1728770	ENSG00000168802	ENST00000567763	CHTF8	68529721	68530622	TFH_19897	openGene2openGene	SLE
immune	TFH	rs8042861	chr15	90388131	rs2589940	ENSG00000140553	ENST00000639885	UNC45A	90387658	90388874	TFH_18546	openGene2openGene	MS
immune	TFH	rs773125	chr12	56042145	rs1131017	ENSG00000229117	ENST00000546485	RPL41	56041535	56042447	TFH_12109	openGene2openGene	RA
immune	TFH	rs766751473	chr5	132457594	rs4705950	ENSG00000283782	ENST00000638568	ENSG00000283782	132456102	132457828	TFH_41352	ocr2openGene	T1D
immune	TFH	rs1453560	chr17	39756015	rs77013147	ENSG00000131748	ENST00000578577	STARD3	39755848	39756300	TFH_21368	ocr2openGene	SLE
immune	TFH	rs1453560	chr17	39769751	rs9894370	ENSG00000186075	ENST00000377940	ZPBP2	39769733	39770854	TFH_21369	ocr2openGene	SLE
immune	TFH	rs8079075	chr17	39776521	rs9901483	ENSG00000186075	ENST00000348931	ZPBP2	39776367	39776561	TFH_21370	ocr2openGene	SLE
immune	TFH	rs60946162	chr3	188397444	rs9834159	ENSG00000113916	ENST00000450123	BCL6	188397285	188398022	TFH_36668	ocr2openGene	ALG
immune	TFH	rs3778753	chr7	128939148	rs3807307	ENSG00000128596	ENST00000459946	CCDC136	128937623	128939424	TFH_48211	openGene2openGene	RA
immune	TFH	rs7069750	chr10	89000905	rs4244983	ENSG00000026103	ENST00000494799	FAS	89000902	89001967	TFH_6987	openGene2openGene	JIA
immune	TFH	rs36016881	chr1	7962137	rs3766606	ENSG00000049249	ENST00000674210	TNFRSF9	7960994	7962255	TFH_186	openGene2openGene	IBD
immune	TFH	rs4976646	chr5	177357447	rs4976689	ENSG00000169230	ENST00000502670	PRELID1	177357298	177358365	TFH_42340	openGene2openGene	MS
immune	TFH	rs13153019	chr5	177357511	rs4075958	ENSG00000169223	ENST00000694905	LMAN2	177357298	177358365	TFH_42340	openGene2openGene	ALG
immune	TFH	rs1453560	chr17	39843765	rs12946040	ENSG00000161405	ENST00000535189	IKZF3	39842846	39843855	TFH_21380	openGene2openGene	SLE
immune	TFH	rs112006329	chr11	575800	rs34793529	ENSG00000023191	ENST00000524464	RNH1	575172	576762	TFH_7991	openGene2openGene	SLE
immune	TFH	rs7679	chr20	45934368	rs1057208	ENSG00000175063	ENST00000617055	UBE2C	45933697	45935867	TFH_31352	openGene2openGene	SLE
immune	TFH	rs2017445	chr12	56041720	rs705705	ENSG00000065361	ENST00000683059	ERBB3	56041535	56042447	TFH_12109	openGene2openGene	VIT
immune	TFH	rs13153019	chr5	177357438	rs4976688	ENSG00000169223	ENST00000694905	LMAN2	177357298	177358365	TFH_42340	openGene2openGene	ALG
immune	TFH	rs2304206	chr19	49677009	rs975484	ENSG00000104872	ENST00000593900	PIH1D1	49676605	49677456	TFH_25637	openGene2openGene	VIT
immune	TFH	rs1701704	chr12	56041628	rs705704	ENSG00000065357	ENST00000402956	DGKA	56041535	56042447	TFH_12109	openGene2openGene	T1D
immune	TFH	rs694739	chr11	64285685	rs887314	ENSG00000173113	ENST00000308774	TRMT112	64284433	64286013	TFH_9149	openGene2openGene	MS
immune	TFH	rs1048990	chr14	35122110	rs28365850	ENSG00000100902	ENST00000554620	PSMA6	35121612	35122844	TFH_15402	openGene2openGene	ALG
immune	TFH	rs8054198	chr16	10944503	rs8054198	ENSG00000189067	ENST00000571459	LITAF	10944153	10944989	TFH_19027	openGene2openGene	SLE
immune	TFH	rs7187776	chr16	28863226	rs62037367	ENSG00000260442	ENST00000561547	ATP2A1-AS1	28863156	28864227	TFH_19370	openGene2openGene	T1D
immune	TFH	rs33993564	chr5	150846579	rs111719118	ENSG00000086589	ENST00000447771	RBM22	150846315	150847448	TFH_41890	openGene2openGene	IBD
immune	TFH	rs59716545	chr17	39848676	rs34233420	ENSG00000161405	ENST00000623724	IKZF3	39848653	39848893	TFH_21381	ocr2openGene	RA
immune	TFH	rs60542850	chr19	10380676	rs71297581	ENSG00000090339	ENST00000588645	ICAM1	10380146	10381112	TFH_24340	openGene2openGene	IBD
immune	TFH	rs56750287	chr17	39848676	rs34233420	ENSG00000161405	ENST00000293068	IKZF3	39848653	39848893	TFH_21381	ocr2openGene	T1D
immune	TFH	rs5758343	chr22	41544520	rs28623192	ENSG00000100417	ENST00000485648	PMM1	41543857	41545224	TFH_33149	openGene2openGene	ALG
immune	TFH	rs35239809	chrX	79270623	rs6619800	ENSG00000078589	ENST00000461541	P2RY10	79270270	79270927	TFH_54584	ocr2openGene	GD
immune	TFH	rs55726902	chr12	47811575	rs56389811	ENSG00000079337	ENST00000395358	RAPGEF3	47811490	47811804	TFH_11765	ocr2openGene	ALG
immune	TFH	rs4899260	chr14	68816658	rs4899261	ENSG00000185650	ENST00000557022	ZFP36L1	68816142	68816983	TFH_16105	ocr2openGene	CEL
immune	TFH	rs2017445	chr12	56041628	rs705704	ENSG00000135404	ENST00000550776	CD63	56041535	56042447	TFH_12109	openGene2openGene	VIT
immune	TFH	rs17323934	chr7	26865151	rs73069540	ENSG00000122566	ENST00000677339	HNRNPA2B1	26863716	26865198	TFH_46650	openGene2openGene	T1D
immune	TFH	rs17849502	chr1	183471396	rs41272536	ENSG00000162704	ENST00000294742	ARPC5	183471026	183473171	TFH_3691	openGene2openGene	SLE
immune	TFH	rs1170436	chr16	68529840	rs1645936	ENSG00000141076	ENST00000567460	UTP4	68529721	68530622	TFH_19897	openGene2openGene	SLE
immune	TFH	rs78037977	chr1	172746562	rs78037977	ENSG00000117586	ENST00000367718	TNFSF4	172746050	172746956	TFH_3493	ocr2openGene	VIT
immune	TFH	rs663743	chr11	64284975	rs2510066	ENSG00000149761	ENST00000535000	NUDT22	64284433	64286013	TFH_9149	openGene2openGene	T1D
immune	TFH	rs3197999	chr3	49358324	rs1800668	ENSG00000145029	ENST00000273598	NICN1	49357835	49359110	TFH_34378	openGene2openGene	IBD
immune	TFH	rs2017445	chr12	56041720	rs705705	ENSG00000258199	ENST00000553176	ENSG00000258199	56041535	56042447	TFH_12109	openGene2openGene	VIT
immune	TFH	rs4675374	chr2	203934379	rs11571306	ENSG00000163600	ENST00000435193	ICOS	203933791	203934620	TFH_29643	ocr2openGene	CEL
immune	TFH	rs2066819	chr12	56334353	rs79824801	ENSG00000135469	ENST00000308197	COQ10A	56333352	56334480	TFH_12130	openGene2openGene	PSO
immune	TFH	rs41263646	chr1	183590900	rs13306580	ENSG00000116698	ENST00000502375	SMG7	183589951	183591224	TFH_3695	openGene2openGene	SLE
immune	TFH	rs6473227	chr8	80378152	rs2370615	ENSG00000205189	ENST00000379091	ZBTB10	80377051	80378358	TFH_50270	ocr2openGene	ECZ
immune	TFH	rs2017445	chr12	56041628	rs705704	ENSG00000258199	ENST00000553176	ENSG00000258199	56041535	56042447	TFH_12109	openGene2openGene	VIT
immune	TFH	rs6880778	chr5	40410482	rs11742570	ENSG00000171522	ENST00000514343	PTGER4	40410161	40410884	TFH_39861	openGene2openGene	MS
immune	TFH	rs10876864	chr12	56042145	rs1131017	ENSG00000062485	ENST00000551968	CS	56041535	56042447	TFH_12109	openGene2openGene	ALG
immune	TFH	rs921650	chr17	39926554	rs12603332	ENSG00000126351	ENST00000264637	THRA	39926473	39928134	TFH_21385	openGene2openGene	ALG
immune	TFH	rs4899260	chr14	68816658	rs4899261	ENSG00000185650	ENST00000557086	ZFP36L1	68816142	68816983	TFH_16105	ocr2openGene	CEL
immune	TFH	rs2017445	chr12	56041628	rs705704	ENSG00000182796	ENST00000637092	TMEM198B	56041535	56042447	TFH_12109	openGene2openGene	VIT
immune	TFH	rs12445568	chr16	31033362	rs58726213	ENSG00000103507	ENST00000287507	BCKDK	31032615	31034448	TFH_19493	openGene2openGene	PSO
immune	TFH	rs1980422	chr2	203740764	rs4673260	ENSG00000163600	ENST00000435193	ICOS	203740232	203741880	TFH_29617	ocr2openGene	RA
immune	TFH	rs10883723	chr10	102503918	rs3818470	ENSG00000077150	ENST00000473400	NFKB2	102503668	102504129	TFH_7375	openGene2openGene	ALG
immune	TFH	rs231779	chr2	203858029	rs926169	ENSG00000163600	ENST00000435193	ICOS	203857711	203858159	TFH_29629	ocr2openGene	GD
immune	TFH	rs10883723	chr10	102503918	rs3818470	ENSG00000077150	ENST00000336486	NFKB2	102503668	102504129	TFH_7375	openGene2openGene	ALG
immune	TFH	rs11887156	chr2	134301044	rs4953910	ENSG00000152127	ENST00000488365	MGAT5	134300833	134301581	TFH_28321	ocr2openGene	SLE
immune	TFH	rs1887428	chr9	4984530	rs1887428	ENSG00000287759	ENST00000663238	ENSG00000287759	4984323	4985794	TFH_51566	openGene2openGene	IBD
immune	TFH	rs11887156	chr2	134301472	rs35545435	ENSG00000152127	ENST00000488365	MGAT5	134300833	134301581	TFH_28321	ocr2openGene	SLE
immune	TFH	rs10496726	chr2	134301472	rs35545435	ENSG00000152127	ENST00000488365	MGAT5	134300833	134301581	TFH_28321	ocr2openGene	SLE
immune	TFH	rs1217382	chr1	113905292	rs971173	ENSG00000009307	ENST00000690207	CSDE1	113904356	113905784	TFH_2475	openGene2openGene	CRO
immune	TFH	rs2017445	chr12	56041720	rs705705	ENSG00000182796	ENST00000636790	TMEM198B	56041535	56042447	TFH_12109	openGene2openGene	VIT
immune	TFH	rs1980422	chr2	203740732	rs4675365	ENSG00000173166	ENST00000319170	RAPH1	203740232	203741880	TFH_29617	ocr2openGene	RA
immune	TFH	rs663743	chr11	64285685	rs887314	ENSG00000002330	ENST00000544271	BAD	64284433	64286013	TFH_9149	openGene2openGene	T1D
immune	TFH	rs33993564	chr5	150846823	rs10058821	ENSG00000086589	ENST00000199814	RBM22	150846315	150847448	TFH_41890	openGene2openGene	IBD
immune	TFH	rs1980422	chr2	203741492	rs6728441	ENSG00000173166	ENST00000465669	RAPH1	203740232	203741880	TFH_29617	ocr2openGene	RA
immune	TFH	rs10883723	chr10	102502871	rs2296590	ENSG00000077150	ENST00000428099	NFKB2	102501955	102503110	TFH_7374	openGene2openGene	ALG
immune	TFH	rs77599401	chr1	206703941	rs57192369	ENSG00000162889	ENST00000294981	MAPKAPK2	206703568	206704083	TFH_4225	ocr2openGene	T1D
immune	TFH	rs55836957	chr11	128304886	rs73018933	ENSG00000134954	ENST00000526145	ETS1	128304755	128305297	TFH_10504	ocr2openGene	T1D
immune	TFH	rs7187776	chr16	28846324	rs7187776	ENSG00000275807	ENST00000614819	ENSG00000275807	28846070	28846904	TFH_19369	openGene2openGene	T1D
immune	TFH	rs508970	chr11	61129867	rs10897141	ENSG00000013725	ENST00000433107	CD6	61129422	61130313	TFH_9022	ocr2openGene	RA
immune	TFH	rs7997823	chr13	99352859	rs9300538	ENSG00000228889	ENST00000668596	UBAC2-AS1	99352353	99353367	TFH_14888	ocr2openGene	CRO
immune	TFH	rs947474	chr10	6348488	rs947474	ENSG00000226705	ENST00000440192	SDCBPP1	6347235	6348861	TFH_5392	openGene2openGene	T1D
immune	TFH	rs1048990	chr14	35292469	rs1048990	ENSG00000092020	ENST00000557288	PPP2R3C	35291901	35292864	TFH_15409	openGene2openGene	ALG
immune	TFH	rs301806	chr1	8424763	rs301807	ENSG00000074800	ENST00000646370	ENO1	8423324	8424872	TFH_199	openGene2openGene	ALG
immune	TFH	rs2110451	chr12	9773162	rs1029992	ENSG00000069493	ENST00000543300	CLEC2D	9772970	9774077	TFH_11010	ocr2openGene	HT
immune	TFH	rs8079075	chr17	39843438	chr17:39843438:GA:G	ENSG00000161405	ENST00000348427	IKZF3	39842846	39843855	TFH_21380	openGene2openGene	SLE
immune	TFH	rs12087340	chr1	85276285	rs12562182	ENSG00000162642	ENST00000294661	C1orf52	85276072	85277115	TFH_1842	openGene2openGene	MS
immune	TFH	rs7723899	chr5	96896518	rs2548537	ENSG00000113441	ENST00000395770	LNPEP	96895852	96897186	TFH_40825	openGene2openGene	CRO
immune	TFH	rs7723899	chr5	96896438	rs2548538	ENSG00000113441	ENST00000395770	LNPEP	96895852	96897186	TFH_40825	openGene2openGene	CRO
immune	TFH	rs3749833	chr5	132473177	rs2548993	ENSG00000283782	ENST00000639899	ENSG00000283782	132472970	132473531	TFH_41357	openGene2openGene	ALG
immune	TFH	rs4690229	chr4	973551	rs113075206	ENSG00000127419	ENST00000510493	TMEM175	972695	973984	TFH_36988	openGene2openGene	SLE
immune	TFH	rs182429	chr6	159044945	rs1738074	ENSG00000203711	ENST00000653976	LINC02901	159044743	159045521	TFH_45932	openGene2openGene	T1D
immune	TFH	rs12365699	chr11	118872629	rs4936444	ENSG00000110367	ENST00000533239	DDX6	118872309	118872798	TFH_10254	ocr2openGene	ALG
immune	TFH	rs2017445	chr12	56041628	rs705704	ENSG00000170473	ENST00000302533	PYM1	56041535	56042447	TFH_12109	openGene2openGene	VIT
immune	TFH	rs1701704	chr12	56041628	rs705704	ENSG00000170515	ENST00000303305	PA2G4	56041535	56042447	TFH_12109	openGene2openGene	T1D
immune	TFH	rs2910686	chr5	96958112	rs1363974	ENSG00000247121	ENST00000501338	ENSG00000247121	96957322	96958749	TFH_40831	openGene2openGene	PSO
immune	TFH	rs1048990	chr14	35122110	rs28365850	ENSG00000100906	ENST00000557100	NFKBIA	35121612	35122844	TFH_15402	openGene2openGene	ALG
immune	TFH	rs1453560	chr17	39769751	rs9894370	ENSG00000161405	ENST00000377952	IKZF3	39769733	39770854	TFH_21369	ocr2openGene	SLE
immune	TFH	rs2066819	chr12	56333921	rs80317430	ENSG00000185664	ENST00000449260	PMEL	56333352	56334480	TFH_12130	openGene2openGene	PSO
immune	TFH	rs2304206	chr19	49665670	rs2304205	ENSG00000104872	ENST00000601053	PIH1D1	49665316	49666253	TFH_25635	openGene2openGene	VIT
immune	TFH	rs2304206	chr19	49677009	rs975484	ENSG00000126456	ENST00000598808	IRF3	49676605	49677456	TFH_25637	openGene2openGene	VIT
immune	TFH	rs10883723	chr10	102502871	rs2296590	ENSG00000138107	ENST00000487599	ACTR1A	102501955	102503110	TFH_7374	openGene2openGene	ALG
immune	TFH	rs10883723	chr10	102503918	rs3818470	ENSG00000138107	ENST00000481044	ACTR1A	102503668	102504129	TFH_7375	openGene2openGene	ALG
immune	TFH	rs2304206	chr19	49665670	rs2304205	ENSG00000142541	ENST00000678713	RPL13A	49665316	49666253	TFH_25635	openGene2openGene	VIT
immune	TFH	rs4795397	chr17	39867492	rs4795397	ENSG00000161395	ENST00000300658	PGAP3	39866987	39868463	TFH_21383	openGene2openGene	IBD
immune	TFH	rs10200159	chr2	55618001	rs34380337	ENSG00000115355	ENST00000642784	CCDC88A	55616991	55618363	TFH_26991	openGene2openGene	VIT
immune	TFH	rs8042861	chr15	90388225	rs2589941	ENSG00000184508	ENST00000438890	HDDC3	90387658	90388874	TFH_18546	openGene2openGene	MS
immune	TFH	rs10200159	chr2	55617974	rs10200159	ENSG00000115239	ENST00000394717	ASB3	55616991	55618363	TFH_26991	openGene2openGene	VIT
immune	TFH	rs1701704	chr12	56041628	rs705704	ENSG00000185664	ENST00000548689	PMEL	56041535	56042447	TFH_12109	openGene2openGene	T1D
immune	TFH	rs10876864	chr12	56080024	rs7297175	ENSG00000197728	ENST00000548590	RPS26	56079697	56080542	TFH_12112	openGene2openGene	ALG
immune	TFH	rs7069750	chr10	89000905	rs4244983	ENSG00000026103	ENST00000460510	FAS	89000902	89001967	TFH_6987	openGene2openGene	JIA
immune	TFH	rs1048990	chr14	35122110	rs28365850	ENSG00000100883	ENST00000554803	SRP54	35121612	35122844	TFH_15402	openGene2openGene	ALG
immune	TFH	rs533646	chr11	118700459	rs488141	ENSG00000110367	ENST00000526070	DDX6	118699536	118700502	TFH_10244	openGene2openGene	MS
immune	TFH	rs444210	chr6	166956409	rs1044059	ENSG00000286760	ENST00000691535	ENSG00000286760	166956075	166957548	TFH_46050	openGene2openGene	CRO
immune	TFH	rs61759532	chr17	7337072	rs61759532	ENSG00000132507	ENST00000419711	EIF5A	7336354	7337297	TFH_20674	openGene2openGene	T1D
immune	TFH	rs4490209	chr2	100142247	rs11900482	ENSG00000144218	ENST00000432037	AFF3	100141915	100142886	TFH_27762	openGene2openGene	T1D
immune	TFH	rs1453560	chr17	39756015	rs77013147	ENSG00000186075	ENST00000348931	ZPBP2	39755848	39756300	TFH_21368	ocr2openGene	SLE
immune	TFH	rs10883723	chr10	102503918	rs3818470	ENSG00000166272	ENST00000448841	WBP1L	102503668	102504129	TFH_7375	openGene2openGene	ALG
immune	TFH	rs694739	chr11	64285685	rs887314	ENSG00000149782	ENST00000325234	PLCB3	64284433	64286013	TFH_9149	openGene2openGene	MS
immune	TFH	rs56750287	chr17	39868373	rs11557466	ENSG00000141736	ENST00000578199	ERBB2	39866987	39868463	TFH_21383	openGene2openGene	T1D
immune	TFH	rs1701704	chr12	56041628	rs705704	ENSG00000135404	ENST00000420846	CD63	56041535	56042447	TFH_12109	openGene2openGene	T1D
immune	TFH	rs63406760	chr12	123233754	rs1727332	ENSG00000111325	ENST00000545612	OGFOD2	123232753	123233761	TFH_13478	openGene2openGene	ALG
immune	TFH	rs2110451	chr12	9761409	rs2071647	ENSG00000110852	ENST00000539028	CLEC2B	9761371	9761753	TFH_11008	openGene2openGene	HT
immune	TFH	rs35164067	chr19	10404166	rs73923215	ENSG00000065989	ENST00000592685	PDE4A	10403374	10404437	TFH_24341	openGene2openGene	AS
immune	TFH	rs1453560	chr17	39756015	rs77013147	ENSG00000131748	ENST00000394250	STARD3	39755848	39756300	TFH_21368	ocr2openGene	SLE
immune	TFH	rs13153019	chr5	177357611	rs4075959	ENSG00000169223	ENST00000694905	LMAN2	177357298	177358365	TFH_42340	openGene2openGene	ALG
immune	TFH	rs7517810	chr1	172894808	rs2157453	ENSG00000117586	ENST00000488053	TNFSF4	172894279	172895522	TFH_3504	ocr2openGene	CRO
immune	TFH	rs1056198	chr20	49937166	rs6125825	ENSG00000244687	ENST00000467839	UBE2V1	49936085	49937173	TFH_31431	openGene2openGene	PSO
immune	TFH	rs2066819	chr12	56300477	rs2695789	ENSG00000258345	ENST00000550840	ENSG00000258345	56299742	56300653	TFH_12128	openGene2openGene	PSO
immune	TFH	rs2247314	chr6	166956504	rs2247325	ENSG00000286760	ENST00000685549	ENSG00000286760	166956075	166957548	TFH_46050	openGene2openGene	VIT
immune	TFH	rs2247314	chr6	166957044	rs2757041	ENSG00000286760	ENST00000685896	ENSG00000286760	166956075	166957548	TFH_46050	openGene2openGene	VIT
immune	TFH	rs533646	chr11	118700205	rs659564	ENSG00000110367	ENST00000533239	DDX6	118699536	118700502	TFH_10244	openGene2openGene	MS
immune	TFH	rs36016881	chr1	7962137	rs3766606	ENSG00000142599	ENST00000460659	RERE	7960994	7962255	TFH_186	openGene2openGene	IBD
immune	TFH	rs2066819	chr12	56267121	rs60542959	ENSG00000181852	ENST00000552244	RNF41	56266599	56267508	TFH_12126	openGene2openGene	PSO
immune	TFH	rs7665090	chr4	102630661	rs7665659	ENSG00000248161	ENST00000502883	ENSG00000248161	102630453	102631250	TFH_38428	ocr2openGene	MS
immune	TFH	rs4252665	chr17	39756015	rs77013147	ENSG00000131748	ENST00000583582	STARD3	39755848	39756300	TFH_21368	ocr2openGene	SLE
immune	TFH	rs13153019	chr5	177357438	rs4976688	ENSG00000169230	ENST00000504594	PRELID1	177357298	177358365	TFH_42340	openGene2openGene	ALG
immune	TFH	rs4976646	chr5	177357447	rs4976689	ENSG00000196923	ENST00000506537	PDLIM7	177357298	177358365	TFH_42340	openGene2openGene	MS
immune	TFH	rs2017445	chr12	56041628	rs705704	ENSG00000065357	ENST00000549629	DGKA	56041535	56042447	TFH_12109	openGene2openGene	VIT
immune	TFH	rs1453560	chr17	39843281	rs28403951	ENSG00000161405	ENST00000346872	IKZF3	39842846	39843855	TFH_21380	openGene2openGene	SLE
immune	TFH	rs1738074	chr6	159044945	rs1738074	ENSG00000146425	ENST00000367089	DYNLT1	159044743	159045521	TFH_45932	openGene2openGene	CEL
immune	TFH	rs694739	chr11	64284975	rs2510066	ENSG00000173113	ENST00000308774	TRMT112	64284433	64286013	TFH_9149	openGene2openGene	MS
immune	TFH	rs2017445	chr12	56041628	rs705704	ENSG00000065357	ENST00000547358	DGKA	56041535	56042447	TFH_12109	openGene2openGene	VIT
immune	TFH	rs773125	chr12	56042145	rs1131017	ENSG00000139531	ENST00000547586	SUOX	56041535	56042447	TFH_12109	openGene2openGene	RA
immune	TFH	rs2017445	chr12	56041628	rs705704	ENSG00000065361	ENST00000551085	ERBB3	56041535	56042447	TFH_12109	openGene2openGene	VIT
immune	TFH	rs2017445	chr12	56041628	rs705704	ENSG00000170515	ENST00000303305	PA2G4	56041535	56042447	TFH_12109	openGene2openGene	VIT
immune	TFH	rs12445568	chr16	31033362	rs58726213	ENSG00000103496	ENST00000460668	STX4	31032615	31034448	TFH_19493	openGene2openGene	PSO
immune	TFH	rs1170436	chr16	68530221	rs1728770	ENSG00000141076	ENST00000563299	UTP4	68529721	68530622	TFH_19897	openGene2openGene	SLE
immune	TFH	rs7187776	chr16	28880144	rs8055138	ENSG00000213658	ENST00000568899	LAT	28879439	28880533	TFH_19372	openGene2openGene	T1D
immune	TFH	rs2816316	chr1	192575969	rs7535818	ENSG00000116747	ENST00000506303	RO60	192575306	192576106	TFH_3793	openGene2openGene	CEL
immune	TFH	rs13153019	chr5	177357438	rs4976688	ENSG00000131188	ENST00000507881	PRR7	177357298	177358365	TFH_42340	openGene2openGene	ALG
immune	TFH	rs13153019	chr5	177357511	rs4075958	ENSG00000131188	ENST00000507881	PRR7	177357298	177358365	TFH_42340	openGene2openGene	ALG
immune	TFH	rs12946510	chr17	39867492	rs4795397	ENSG00000161395	ENST00000579146	PGAP3	39866987	39868463	TFH_21383	openGene2openGene	MS
immune	TFH	rs12946510	chr17	39868373	rs11557466	ENSG00000161395	ENST00000378011	PGAP3	39866987	39868463	TFH_21383	openGene2openGene	MS
immune	TFH	rs4690229	chr4	973657	rs13137144	ENSG00000127419	ENST00000438836	TMEM175	972695	973984	TFH_36988	openGene2openGene	SLE
immune	TFH	rs2017445	chr12	56041720	rs705705	ENSG00000135404	ENST00000552067	CD63	56041535	56042447	TFH_12109	openGene2openGene	VIT
immune	TFH	rs694739	chr11	64340263	rs663743	ENSG00000133315	ENST00000545464	MACROD1	64339911	64340922	TFH_9154	openGene2openGene	MS
immune	TFH	rs78865465	chr12	55974117	rs75639074	ENSG00000123374	ENST00000556656	CDK2	55973412	55974236	TFH_12104	openGene2openGene	T1D
immune	TFH	rs58763752	chr10	32948715	rs66899110	ENSG00000150093	ENST00000676460	ITGB1	32948330	32948795	TFH_6033	ocr2openGene	T1D
immune	TFH	rs12142199	chr1	1308516	rs61766198	ENSG00000217801	ENST00000433695	ENSG00000217801	1307731	1308975	TFH_37	openGene2openGene	SLE
immune	TFH	rs10790268	chr11	118870222	rs4938572	ENSG00000110367	ENST00000525082	DDX6	118869916	118871046	TFH_10253	ocr2openGene	RA
immune	TFH	rs1453560	chr17	39843281	rs28403951	ENSG00000161405	ENST00000351680	IKZF3	39842846	39843855	TFH_21380	openGene2openGene	SLE
immune	TFH	rs663743	chr11	64285685	rs887314	ENSG00000149761	ENST00000543501	NUDT22	64284433	64286013	TFH_9149	openGene2openGene	T1D
immune	TFH	rs5743618	chr4	38804475	rs5743562	ENSG00000231160	ENST00000669212	KLF3-AS1	38803998	38805352	TFH_37543	openGene2openGene	ALG
immune	TFH	rs2066819	chr12	56334353	rs79824801	ENSG00000181852	ENST00000548225	RNF41	56333352	56334480	TFH_12130	openGene2openGene	PSO
immune	TFH	rs773125	chr12	56042145	rs1131017	ENSG00000135517	ENST00000650166	MIP	56041535	56042447	TFH_12109	openGene2openGene	RA
immune	TFH	rs4899260	chr14	68816658	rs4899261	ENSG00000185650	ENST00000553375	ZFP36L1	68816142	68816983	TFH_16105	ocr2openGene	CEL
immune	TFH	rs1701704	chr12	56041628	rs705704	ENSG00000139531	ENST00000266971	SUOX	56041535	56042447	TFH_12109	openGene2openGene	T1D
immune	TFH	rs2066819	chr12	56360038	rs2066818	ENSG00000196465	ENST00000696001	MYL6B	56359878	56360720	TFH_12132	openGene2openGene	PSO
immune	TFH	rs4976646	chr5	177363161	rs67111717	ENSG00000146067	ENST00000506432	FAM193B	177362595	177363451	TFH_42341	ocr2openGene	MS
immune	TFH	rs1453560	chr17	39867188	rs1453560	ENSG00000131748	ENST00000578577	STARD3	39866987	39868463	TFH_21383	openGene2openGene	SLE
immune	TFH	rs2066819	chr12	56300477	rs2695789	ENSG00000257727	ENST00000547570	CNPY2	56299742	56300653	TFH_12128	openGene2openGene	PSO
immune	TFH	rs2017445	chr12	56041628	rs705704	ENSG00000135404	ENST00000546457	CD63	56041535	56042447	TFH_12109	openGene2openGene	VIT
immune	TFH	rs12421615	chr11	64284975	rs2510066	ENSG00000182450	ENST00000394525	KCNK4	64284433	64286013	TFH_9149	openGene2openGene	VIT
immune	TFH	rs7187776	chr16	28863226	rs62037367	ENSG00000177548	ENST00000568703	RABEP2	28863156	28864227	TFH_19370	openGene2openGene	T1D
immune	TFH	rs2110451	chr12	9773162	rs1029992	ENSG00000069493	ENST00000479877	CLEC2D	9772970	9774077	TFH_11010	ocr2openGene	HT
immune	TFH	rs12445568	chr16	31033362	rs58726213	ENSG00000103507	ENST00000567676	BCKDK	31032615	31034448	TFH_19493	openGene2openGene	PSO
immune	TFH	rs12445568	chr16	31033576	rs12445650	ENSG00000103507	ENST00000567676	BCKDK	31032615	31034448	TFH_19493	openGene2openGene	PSO
immune	TFH	rs2066819	chr12	56334474	chr12:56334474:GA:G	ENSG00000135469	ENST00000549545	COQ10A	56333352	56334480	TFH_12130	openGene2openGene	PSO
immune	TFH	rs2066819	chr12	56333921	rs80317430	ENSG00000139645	ENST00000681390	ANKRD52	56333352	56334480	TFH_12130	openGene2openGene	PSO
immune	TFH	rs7187776	chr16	28880144	rs8055138	ENSG00000168488	ENST00000564656	ATXN2L	28879439	28880533	TFH_19372	openGene2openGene	T1D
immune	TFH	rs7723899	chr5	96958225	rs2351010	ENSG00000247121	ENST00000655392	ENSG00000247121	96957322	96958749	TFH_40831	openGene2openGene	CRO
immune	TFH	rs2066819	chr12	56333921	rs80317430	ENSG00000181852	ENST00000552656	RNF41	56333352	56334480	TFH_12130	openGene2openGene	PSO
immune	TFH	rs2066819	chr12	56300477	rs2695789	ENSG00000139645	ENST00000680693	ANKRD52	56299742	56300653	TFH_12128	openGene2openGene	PSO
immune	TFH	rs2066819	chr12	56300477	rs2695789	ENSG00000139645	ENST00000680026	ANKRD52	56299742	56300653	TFH_12128	openGene2openGene	PSO
immune	TFH	rs58763752	chr10	32948715	rs66899110	ENSG00000150093	ENST00000677310	ITGB1	32948330	32948795	TFH_6033	ocr2openGene	T1D
immune	TFH	rs444210	chr6	166956409	rs1044059	ENSG00000198818	ENST00000487841	SFT2D1	166956075	166957548	TFH_46050	openGene2openGene	CRO
immune	TFH	rs9355260	chr6	159107100	rs7748054	ENSG00000271913	ENST00000667828	TAGAP-AS1	159106589	159107315	TFH_45944	openGene2openGene	MS
immune	TFH	rs4976646	chr5	177363161	rs67111717	ENSG00000169223	ENST00000694905	LMAN2	177362595	177363451	TFH_42341	ocr2openGene	MS
immune	TFH	rs4976646	chr5	177363161	rs67111717	ENSG00000169223	ENST00000303127	LMAN2	177362595	177363451	TFH_42341	ocr2openGene	MS
immune	TFH	rs36014129	chr6	26189128	rs13204572	ENSG00000287080	ENST00000612966	H3C3	26188355	26189381	TFH_43178	openGene2openGene	SLE
immune	TFH	rs9889262	chr17	49361940	rs112502960	ENSG00000198740	ENST00000508237	ZNF652	49361016	49362667	TFH_21787	openGene2openGene	ALG
immune	TFH	rs2910686	chr5	96958225	rs2351010	ENSG00000247121	ENST00000669694	ENSG00000247121	96957322	96958749	TFH_40831	openGene2openGene	PSO
immune	TFH	rs8079075	chr17	39769751	rs9894370	ENSG00000161405	ENST00000377944	IKZF3	39769733	39770854	TFH_21369	ocr2openGene	SLE
immune	TFH	rs78865465	chr12	55974117	rs75639074	ENSG00000258311	ENST00000551946	ENSG00000258311	55973412	55974236	TFH_12104	openGene2openGene	T1D
immune	TFH	rs2910686	chr5	96958112	rs1363974	ENSG00000247121	ENST00000669694	ENSG00000247121	96957322	96958749	TFH_40831	openGene2openGene	PSO
immune	TFH	rs5758343	chr22	41448782	rs202657	ENSG00000100410	ENST00000491254	PHF5A	41448084	41448822	TFH_33144	ocr2openGene	ALG
immune	TFH	rs182429	chr6	159044945	rs1738074	ENSG00000203711	ENST00000655791	LINC02901	159044743	159045521	TFH_45932	openGene2openGene	T1D
immune	TFH	rs10174949	chr2	8302118	rs10174949	ENSG00000235092	ENST00000661063	ID2-AS1	8301758	8302620	TFH_25997	ocr2openGene	ALG
immune	TFH	rs41286801	chr1	92485653	rs6689470	ENSG00000189195	ENST00000636805	BTBD8	92484488	92486304	TFH_2048	openGene2openGene	MS
immune	TFH	rs8042861	chr15	90388225	rs2589941	ENSG00000184508	ENST00000330334	HDDC3	90387658	90388874	TFH_18546	openGene2openGene	MS
immune	TFH	rs13153019	chr5	177357611	rs4075959	ENSG00000165671	ENST00000354179	NSD1	177357298	177358365	TFH_42340	openGene2openGene	ALG
immune	TFH	rs78865465	chr12	55974117	rs75639074	ENSG00000135404	ENST00000548160	CD63	55973412	55974236	TFH_12104	openGene2openGene	T1D
immune	TFH	rs8042861	chr15	90388131	rs2589940	ENSG00000184508	ENST00000494993	HDDC3	90387658	90388874	TFH_18546	openGene2openGene	MS
immune	TFH	rs7512552	chr1	150487216	rs3840449	ENSG00000143420	ENST00000354702	ENSA	150486974	150487703	TFH_2794	openGene2openGene	ECZ
immune	TFH	rs663743	chr11	64285685	rs887314	ENSG00000173511	ENST00000426086	VEGFB	64284433	64286013	TFH_9149	openGene2openGene	T1D
immune	TFH	rs4795397	chr17	39868373	rs11557466	ENSG00000161395	ENST00000300658	PGAP3	39866987	39868463	TFH_21383	openGene2openGene	IBD
immune	TFH	rs2066819	chr12	56334474	chr12:56334474:GA:G	ENSG00000139579	ENST00000341463	NABP2	56333352	56334480	TFH_12130	openGene2openGene	PSO
immune	TFH	rs11643872	chr16	30958165	rs11643872	ENSG00000140691	ENST00000564514	ARMC5	30956978	30958412	TFH_19490	openGene2openGene	GD
immune	TFH	rs10883723	chr10	102502871	rs2296590	ENSG00000156398	ENST00000602647	SFXN2	102501955	102503110	TFH_7374	openGene2openGene	ALG
immune	TFH	rs9355260	chr6	159107907	rs725786	ENSG00000271913	ENST00000659621	TAGAP-AS1	159107453	159107943	TFH_45945	openGene2openGene	MS
immune	TFH	rs2066819	chr12	56334474	chr12:56334474:GA:G	ENSG00000139579	ENST00000479016	NABP2	56333352	56334480	TFH_12130	openGene2openGene	PSO
immune	TFH	rs1048990	chr14	35122110	rs28365850	ENSG00000100883	ENST00000678836	SRP54	35121612	35122844	TFH_15402	openGene2openGene	ALG
immune	TFH	rs7187776	chr16	28824359	rs149808056	ENSG00000178188	ENST00000337120	SH2B1	28822507	28824740	TFH_19368	openGene2openGene	T1D
immune	TFH	rs533646	chr11	118700314	rs541631	ENSG00000110367	ENST00000526070	DDX6	118699536	118700502	TFH_10244	openGene2openGene	MS
immune	TFH	rs10876864	chr12	56080024	rs7297175	ENSG00000197728	ENST00000552361	RPS26	56079697	56080542	TFH_12112	openGene2openGene	ALG
immune	TFH	rs1048990	chr14	35292469	rs1048990	ENSG00000100906	ENST00000557100	NFKBIA	35291901	35292864	TFH_15409	openGene2openGene	ALG
immune	TFH	rs8079075	chr17	39848653	rs28537796	ENSG00000161405	ENST00000346872	IKZF3	39848653	39848893	TFH_21381	ocr2openGene	SLE
immune	TFH	rs1800693	chr12	6341779	rs767455	ENSG00000111641	ENST00000322166	NOP2	6341227	6342215	TFH_10830	openGene2openGene	MS
immune	TFH	rs10883723	chr10	102502871	rs2296590	ENSG00000166272	ENST00000647664	WBP1L	102501955	102503110	TFH_7374	openGene2openGene	ALG
immune	TFH	rs8079075	chr17	39756015	rs77013147	ENSG00000131748	ENST00000578577	STARD3	39755848	39756300	TFH_21368	ocr2openGene	SLE
immune	TFH	rs13018977	chr2	241316415	rs13006939	ENSG00000115685	ENST00000402734	PPP1R7	241314869	241316481	TFH_30462	openGene2openGene	T1D
immune	TFH	rs8079075	chr17	39776521	rs9901483	ENSG00000161405	ENST00000583368	IKZF3	39776367	39776561	TFH_21370	openGene2openGene	SLE
immune	TFH	rs182429	chr6	159044945	rs1738074	ENSG00000092820	ENST00000367075	EZR	159044743	159045521	TFH_45932	openGene2openGene	T1D
immune	TFH	rs11719975	chr3	18758554	rs9824781	ENSG00000182568	ENST00000493952	SATB1	18757908	18758715	TFH_33787	ocr2openGene	MS
immune	TFH	rs1453560	chr17	39756015	rs77013147	ENSG00000131748	ENST00000580611	STARD3	39755848	39756300	TFH_21368	ocr2openGene	SLE
immune	TFH	rs2017445	chr12	56041720	rs705705	ENSG00000123374	ENST00000556146	CDK2	56041535	56042447	TFH_12109	openGene2openGene	VIT
immune	TFH	rs63406760	chr12	123233754	rs1727332	ENSG00000111325	ENST00000541360	OGFOD2	123232753	123233761	TFH_13478	openGene2openGene	ALG
immune	TFH	rs36016881	chr1	7961680	rs17523802	ENSG00000142599	ENST00000492766	RERE	7960994	7962255	TFH_186	openGene2openGene	IBD
immune	TFH	rs2017445	chr12	56041720	rs705705	ENSG00000123374	ENST00000556656	CDK2	56041535	56042447	TFH_12109	openGene2openGene	VIT
immune	TFH	rs4976646	chr5	177357447	rs4976689	ENSG00000169230	ENST00000503216	PRELID1	177357298	177358365	TFH_42340	openGene2openGene	MS
immune	TFH	rs13153019	chr5	177357611	rs4075959	ENSG00000169223	ENST00000502721	LMAN2	177357298	177358365	TFH_42340	openGene2openGene	ALG
immune	TFH	rs2256814	chr20	63737451	rs2236510	ENSG00000101246	ENST00000612157	ARFRP1	63737104	63737748	TFH_31769	openGene2openGene	MS
immune	TFH	rs4976646	chr5	177357447	rs4976689	ENSG00000169230	ENST00000504594	PRELID1	177357298	177358365	TFH_42340	openGene2openGene	MS
immune	TFH	rs1056198	chr20	49937166	rs6125825	ENSG00000244687	ENST00000472923	UBE2V1	49936085	49937173	TFH_31431	openGene2openGene	PSO
immune	TFH	rs7665090	chr4	102631096	rs13112557	ENSG00000248161	ENST00000502883	ENSG00000248161	102630453	102631250	TFH_38428	ocr2openGene	MS
immune	TFH	rs2066819	chr12	56334474	chr12:56334474:GA:G	ENSG00000170581	ENST00000418572	STAT2	56333352	56334480	TFH_12130	openGene2openGene	PSO
immune	TFH	rs2017445	chr12	56041628	rs705704	ENSG00000185664	ENST00000550590	PMEL	56041535	56042447	TFH_12109	openGene2openGene	VIT
immune	TFH	rs6043405	chr20	1632173	rs1535883	ENSG00000088832	ENST00000677533	FKBP1A	1631865	1632812	TFH_30547	openGene2openGene	T1D
immune	TFH	rs41263646	chr1	183590569	rs2274065	ENSG00000116698	ENST00000507469	SMG7	183589951	183591224	TFH_3695	openGene2openGene	SLE
immune	TFH	rs12232003	chr12	53180847	rs59218377	ENSG00000288663	ENST00000678985	ENSG00000288663	53180028	53181377	TFH_11987	openGene2openGene	T1D
immune	TFH	rs2017445	chr12	56041720	rs705705	ENSG00000065357	ENST00000548549	DGKA	56041535	56042447	TFH_12109	openGene2openGene	VIT
immune	TFH	rs243323	chr16	11255821	rs243332	ENSG00000038532	ENST00000409552	CLEC16A	11254871	11256409	TFH_19047	openGene2openGene	SLE
immune	TFH	rs1701704	chr12	56041628	rs705704	ENSG00000065357	ENST00000553783	DGKA	56041535	56042447	TFH_12109	openGene2openGene	T1D
immune	TFH	rs1701704	chr12	56041628	rs705704	ENSG00000065357	ENST00000557080	DGKA	56041535	56042447	TFH_12109	openGene2openGene	T1D
immune	TFH	rs12128789	chr1	212699732	rs2202683	ENSG00000203705	ENST00000533650	TATDN3	212699079	212700942	TFH_4417	openGene2openGene	T1D
immune	TFH	rs2066819	chr12	56300477	rs2695789	ENSG00000257449	ENST00000551846	ENSG00000257449	56299742	56300653	TFH_12128	openGene2openGene	PSO
immune	TFH	rs1453560	chr17	39776521	rs9901483	ENSG00000161405	ENST00000377952	IKZF3	39776367	39776561	TFH_21370	openGene2openGene	SLE
immune	TFH	rs34835	chr16	28554346	rs7191618	ENSG00000188603	ENST00000565140	CLN3	28553742	28554643	TFH_19365	openGene2openGene	T1D
immune	TFH	rs12232003	chr12	53180847	rs59218377	ENSG00000139637	ENST00000548845	MYG1	53180028	53181377	TFH_11987	openGene2openGene	T1D
immune	TFH	rs17323934	chr7	26864711	rs17323934	ENSG00000078399	ENST00000489695	HOXA9	26863716	26865198	TFH_46650	openGene2openGene	T1D
immune	TFH	rs36014129	chr6	26189128	rs13204572	ENSG00000186470	ENST00000396934	BTN3A2	26188355	26189381	TFH_43178	openGene2openGene	SLE
immune	TFH	rs1194	chr6	35297641	rs4711414	ENSG00000198755	ENST00000478340	RPL10A	35297606	35298100	TFH_43580	openGene2openGene	SLE
immune	TFH	rs11464691	chr17	40625580	rs3033070	ENSG00000073584	ENST00000447024	SMARCE1	40625224	40625699	TFH_21448	ocr2openGene	ALG
immune	TFH	rs301806	chr1	8424763	rs301807	ENSG00000142599	ENST00000377464	RERE	8423324	8424872	TFH_199	openGene2openGene	ALG
immune	TFH	rs78865465	chr12	55974117	rs75639074	ENSG00000123374	ENST00000556276	CDK2	55973412	55974236	TFH_12104	openGene2openGene	T1D
immune	TFH	rs34779708	chr10	35127585	rs12765038	ENSG00000095794	ENST00000473940	CREM	35126393	35127801	TFH_6106	openGene2openGene	IBD
immune	TFH	rs2066819	chr12	56333921	rs80317430	ENSG00000135469	ENST00000433805	COQ10A	56333352	56334480	TFH_12130	openGene2openGene	PSO
immune	TFH	rs694739	chr11	64340005	rs479777	ENSG00000133315	ENST00000675777	MACROD1	64339911	64340922	TFH_9154	openGene2openGene	MS
immune	TFH	rs7187776	chr16	28846324	rs7187776	ENSG00000177548	ENST00000567483	RABEP2	28846070	28846904	TFH_19369	openGene2openGene	T1D
immune	TFH	rs10200159	chr2	55618001	rs34380337	ENSG00000068912	ENST00000185150	ERLEC1	55616991	55618363	TFH_26991	openGene2openGene	VIT
immune	TFH	rs10200159	chr2	55617974	rs10200159	ENSG00000068912	ENST00000691065	ERLEC1	55616991	55618363	TFH_26991	openGene2openGene	VIT
immune	TFH	rs3197999	chr3	49358324	rs1800668	ENSG00000145029	ENST00000423832	NICN1	49357835	49359110	TFH_34378	openGene2openGene	IBD
immune	TFH	rs630923	chr11	118883644	rs630923	ENSG00000255422	ENST00000646572	ENSG00000255422	118883307	118884064	TFH_10256	openGene2openGene	CRO
immune	TFH	rs2017445	chr12	56041720	rs705705	ENSG00000111540	ENST00000549915	RAB5B	56041535	56042447	TFH_12109	openGene2openGene	VIT
immune	TFH	rs2017445	chr12	56041628	rs705704	ENSG00000111540	ENST00000448789	RAB5B	56041535	56042447	TFH_12109	openGene2openGene	VIT
immune	TFH	rs545979	chr18	54285186	rs580504	ENSG00000277324	ENST00000621167	ENSG00000277324	54284625	54285783	TFH_23459	openGene2openGene	PSO
immune	TFH	rs28449958	chr16	28822933	rs201131521	ENSG00000177548	ENST00000570030	RABEP2	28822507	28824740	TFH_19368	openGene2openGene	IBD
immune	TFH	rs34779708	chr10	35126540	rs16935880	ENSG00000095794	ENST00000488328	CREM	35126393	35127801	TFH_6106	openGene2openGene	IBD
immune	TFH	rs4899260	chr14	68816828	rs4899262	ENSG00000185650	ENST00000557086	ZFP36L1	68816142	68816983	TFH_16105	ocr2openGene	CEL
immune	TFH	rs12128789	chr1	212699732	rs2202683	ENSG00000117697	ENST00000626725	NSL1	212699079	212700942	TFH_4417	openGene2openGene	T1D
immune	TFH	rs8079075	chr17	39868045	rs112880843	ENSG00000131748	ENST00000394250	STARD3	39866987	39868463	TFH_21383	openGene2openGene	SLE
immune	TFH	rs182429	chr6	159044945	rs1738074	ENSG00000271913	ENST00000659798	TAGAP-AS1	159044743	159045521	TFH_45932	openGene2openGene	T1D
immune	TFH	rs11675538	chr2	65431010	rs12993075	ENSG00000273763	ENST00000691402	ENSG00000273763	65430487	65431796	TFH_27168	openGene2openGene	UC
immune	TFH	rs533646	chr11	118692672	rs585039	ENSG00000110367	ENST00000526070	DDX6	118692268	118692892	TFH_10242	ocr2openGene	MS
immune	TFH	rs12421615	chr11	64285685	rs887314	ENSG00000182450	ENST00000545838	KCNK4	64284433	64286013	TFH_9149	openGene2openGene	VIT
immune	TFH	rs11887156	chr2	134301162	rs2043872	ENSG00000152127	ENST00000488365	MGAT5	134300833	134301581	TFH_28321	ocr2openGene	SLE
immune	TFH	rs5758343	chr22	41413619	rs202634	ENSG00000100412	ENST00000676959	ACO2	41412973	41414544	TFH_33139	ocr2openGene	ALG
immune	TFH	rs533646	chr11	118696037	rs533646	ENSG00000110367	ENST00000531971	DDX6	118695680	118696109	TFH_10243	ocr2openGene	MS
immune	TFH	rs2304206	chr19	49677009	rs975484	ENSG00000161618	ENST00000455361	ALDH16A1	49676605	49677456	TFH_25637	openGene2openGene	VIT
immune	TFH	rs2038255	chr14	35122110	rs28365850	ENSG00000100883	ENST00000555317	SRP54	35121612	35122844	TFH_15402	openGene2openGene	ECZ
immune	TFH	rs112006329	chr11	575408	rs56333810	ENSG00000177595	ENST00000528122	PIDD1	575172	576762	TFH_7991	openGene2openGene	SLE
immune	TFH	rs2066819	chr12	56334216	rs2371494	ENSG00000139579	ENST00000399713	NABP2	56333352	56334480	TFH_12130	openGene2openGene	PSO
immune	TFH	rs3801810	chr7	26865151	rs73069540	ENSG00000254369	ENST00000518848	HOXA-AS3	26863716	26865198	TFH_46650	openGene2openGene	CRO
immune	TFH	rs773125	chr12	56042145	rs1131017	ENSG00000135404	ENST00000549117	CD63	56041535	56042447	TFH_12109	openGene2openGene	RA
immune	TFH	rs7187776	chr16	28863883	rs11864750	ENSG00000177548	ENST00000564473	RABEP2	28863156	28864227	TFH_19370	openGene2openGene	T1D
immune	TFH	rs574384	chr1	35641909	rs676614	ENSG00000092847	ENST00000373204	AGO1	35641178	35642257	TFH_954	openGene2openGene	T1D
immune	TFH	rs8079075	chr17	39769751	rs9894370	ENSG00000161405	ENST00000467757	IKZF3	39769733	39770854	TFH_21369	ocr2openGene	SLE
immune	TFH	rs4690229	chr4	987108	rs11248061	ENSG00000090316	ENST00000503693	MAEA	986626	987599	TFH_36990	openGene2openGene	SLE
immune	TFH	rs4690229	chr4	987108	rs11248061	ENSG00000090316	ENST00000509531	MAEA	986626	987599	TFH_36990	openGene2openGene	SLE
immune	TFH	rs10985070	chr9	120928959	rs1930785	ENSG00000095261	ENST00000625444	PSMD5	120928603	120929419	TFH_52971	openGene2openGene	RA
immune	TFH	rs773125	chr12	56042145	rs1131017	ENSG00000181852	ENST00000345093	RNF41	56041535	56042447	TFH_12109	openGene2openGene	RA
immune	TFH	rs34840245	chr6	34887971	rs1051115	ENSG00000272288	ENST00000667026	ILRUN-AS1	34887707	34888197	TFH_43572	openGene2openGene	SLE
immune	TFH	rs11755393	chr6	34792548	rs7752060	ENSG00000272288	ENST00000687757	ILRUN-AS1	34791469	34792578	TFH_43571	openGene2openGene	SLE
immune	TFH	rs112006329	chr11	575800	rs34793529	ENSG00000023191	ENST00000525522	RNH1	575172	576762	TFH_7991	openGene2openGene	SLE
immune	TFH	rs2233278	chr5	151087129	rs8177833	ENSG00000145901	ENST00000522926	TNIP1	151086876	151087604	TFH_41902	openGene2openGene	PSO
immune	TFH	rs5758343	chr22	41414166	rs132920	ENSG00000100410	ENST00000216252	PHF5A	41412973	41414544	TFH_33139	ocr2openGene	ALG
immune	TFH	rs34779708	chr10	35149409	rs12761675	ENSG00000108094	ENST00000374748	CUL2	35149106	35149981	TFH_6108	openGene2openGene	IBD
immune	TFH	rs2233278	chr5	151087129	rs8177833	ENSG00000145901	ENST00000610535	TNIP1	151086876	151087604	TFH_41902	openGene2openGene	PSO
immune	TFH	rs1453560	chr17	39843438	chr17:39843438:GA:G	ENSG00000161405	ENST00000350532	IKZF3	39842846	39843855	TFH_21380	openGene2openGene	SLE
immune	TFH	rs5758343	chr22	41381237	rs2234052	ENSG00000167074	ENST00000406644	TEF	41381069	41382538	TFH_33136	openGene2openGene	ALG
immune	TFH	rs2233424	chr6	44265183	rs2233434	ENSG00000096384	ENST00000371646	HSP90AB1	44264858	44265904	TFH_43873	ocr2openGene	RA
immune	TFH	rs13136820	chr4	40305570	rs71196850	ENSG00000168421	ENST00000622175	RHOH	40305331	40305763	TFH_37609	ocr2openGene	VIT
immune	TFH	rs2233278	chr5	151087129	rs8177833	ENSG00000145901	ENST00000610874	TNIP1	151086876	151087604	TFH_41902	openGene2openGene	PSO
immune	TFH	rs8042861	chr15	90388131	rs2589940	ENSG00000184508	ENST00000394272	HDDC3	90387658	90388874	TFH_18546	openGene2openGene	MS
immune	TFH	rs2304206	chr19	49665670	rs2304205	ENSG00000104872	ENST00000601807	PIH1D1	49665316	49666253	TFH_25635	openGene2openGene	VIT
immune	TFH	rs10883723	chr10	102502871	rs2296590	ENSG00000156398	ENST00000459894	SFXN2	102501955	102503110	TFH_7374	openGene2openGene	ALG
immune	TFH	rs2304206	chr19	49677009	rs975484	ENSG00000104870	ENST00000598491	FCGRT	49676605	49677456	TFH_25637	openGene2openGene	VIT
immune	TFH	rs8079075	chr17	39756015	rs77013147	ENSG00000131748	ENST00000580551	STARD3	39755848	39756300	TFH_21368	ocr2openGene	SLE
immune	TFH	rs10883723	chr10	102502871	rs2296590	ENSG00000138107	ENST00000481044	ACTR1A	102501955	102503110	TFH_7374	openGene2openGene	ALG
immune	TFH	rs2066819	chr12	56334353	rs79824801	ENSG00000185664	ENST00000549413	PMEL	56333352	56334480	TFH_12130	openGene2openGene	PSO
immune	TFH	rs17323934	chr7	26865151	rs73069540	ENSG00000122566	ENST00000677839	HNRNPA2B1	26863716	26865198	TFH_46650	openGene2openGene	T1D
immune	TFH	rs13136820	chr4	40305570	rs71196850	ENSG00000168421	ENST00000511121	RHOH	40305331	40305763	TFH_37609	ocr2openGene	VIT
immune	TFH	rs2304206	chr19	49665763	rs2304204	ENSG00000142541	ENST00000476268	RPL13A	49665316	49666253	TFH_25635	openGene2openGene	VIT
immune	TFH	rs7187776	chr16	28864161	rs7193733	ENSG00000196296	ENST00000357084	ATP2A1	28863156	28864227	TFH_19370	openGene2openGene	T1D
immune	TFH	rs2304206	chr19	49677009	rs975484	ENSG00000104870	ENST00000598319	FCGRT	49676605	49677456	TFH_25637	openGene2openGene	VIT
immune	TFH	rs13205210	chr6	34673447	rs35987776	ENSG00000272288	ENST00000687757	ILRUN-AS1	34673217	34674204	TFH_43568	openGene2openGene	SLE
immune	TFH	rs9355260	chr6	159107222	rs7772013	ENSG00000271913	ENST00000655636	TAGAP-AS1	159106589	159107315	TFH_45944	openGene2openGene	MS
immune	TFH	rs17323934	chr7	26865151	rs73069540	ENSG00000122566	ENST00000676903	HNRNPA2B1	26863716	26865198	TFH_46650	openGene2openGene	T1D
immune	TFH	rs7512552	chr1	150487216	rs3840449	ENSG00000143420	ENST00000503345	ENSA	150486974	150487703	TFH_2794	openGene2openGene	ECZ
immune	TFH	rs34840245	chr6	34887971	rs1051115	ENSG00000186577	ENST00000394990	SMIM29	34887707	34888197	TFH_43572	openGene2openGene	SLE
immune	TFH	rs17323934	chr7	26864711	rs17323934	ENSG00000122566	ENST00000678697	HNRNPA2B1	26863716	26865198	TFH_46650	openGene2openGene	T1D
immune	TFH	rs10876864	chr12	56007301	rs10876864	ENSG00000197728	ENST00000356464	RPS26	56007232	56008210	TFH_12107	openGene2openGene	ALG
immune	TFH	rs78865465	chr12	55974117	rs75639074	ENSG00000065357	ENST00000550115	DGKA	55973412	55974236	TFH_12104	openGene2openGene	T1D
immune	TFH	rs10876864	chr12	56042145	rs1131017	ENSG00000065357	ENST00000548549	DGKA	56041535	56042447	TFH_12109	openGene2openGene	ALG
immune	TFH	rs78865465	chr12	55974117	rs75639074	ENSG00000135404	ENST00000549117	CD63	55973412	55974236	TFH_12104	openGene2openGene	T1D
immune	TFH	rs60920700	chr3	119559621	rs16829980	ENSG00000163389	ENST00000460339	POGLUT1	119559549	119559823	TFH_35347	openGene2openGene	VIT
immune	TFH	rs1701704	chr12	56041628	rs705704	ENSG00000135404	ENST00000548160	CD63	56041535	56042447	TFH_12109	openGene2openGene	T1D
immune	TFH	rs10876864	chr12	56042145	rs1131017	ENSG00000065357	ENST00000551615	DGKA	56041535	56042447	TFH_12109	openGene2openGene	ALG
immune	TFH	rs17323934	chr7	26864042	rs73069539	ENSG00000122566	ENST00000677906	HNRNPA2B1	26863716	26865198	TFH_46650	openGene2openGene	T1D
immune	TFH	rs182429	chr6	159044945	rs1738074	ENSG00000226032	ENST00000645980	ENSG00000226032	159044743	159045521	TFH_45932	openGene2openGene	T1D
immune	TFH	rs10876864	chr12	56042145	rs1131017	ENSG00000065357	ENST00000557080	DGKA	56041535	56042447	TFH_12109	openGene2openGene	ALG
immune	TFH	rs1701704	chr12	56041628	rs705704	ENSG00000092841	ENST00000550184	MYL6	56041535	56042447	TFH_12109	openGene2openGene	T1D
immune	TFH	rs2066819	chr12	56267121	rs60542959	ENSG00000181852	ENST00000615206	RNF41	56266599	56267508	TFH_12126	openGene2openGene	PSO
immune	TFH	rs112006329	chr11	575800	rs34793529	ENSG00000023191	ENST00000524780	RNH1	575172	576762	TFH_7991	openGene2openGene	SLE
immune	TFH	rs8079075	chr17	39843765	rs12946040	ENSG00000161405	ENST00000535189	IKZF3	39842846	39843855	TFH_21380	openGene2openGene	SLE
immune	TFH	rs2066819	chr12	56334474	chr12:56334474:GA:G	ENSG00000170581	ENST00000652624	STAT2	56333352	56334480	TFH_12130	openGene2openGene	PSO
immune	TFH	rs8079075	chr17	39756015	rs77013147	ENSG00000131748	ENST00000583582	STARD3	39755848	39756300	TFH_21368	ocr2openGene	SLE
immune	TFH	rs533646	chr11	118700314	rs541631	ENSG00000110367	ENST00000533239	DDX6	118699536	118700502	TFH_10244	openGene2openGene	MS
immune	TFH	rs5743618	chr4	38804475	rs5743562	ENSG00000109787	ENST00000261438	KLF3	38803998	38805352	TFH_37543	openGene2openGene	ALG
immune	TFH	rs2066819	chr12	56334216	rs2371494	ENSG00000170581	ENST00000418572	STAT2	56333352	56334480	TFH_12130	openGene2openGene	PSO
immune	TFH	rs13260060	chr8	70331029	rs71264506	ENSG00000140396	ENST00000518287	NCOA2	70330312	70331118	TFH_50132	ocr2openGene	MS
immune	TFH	rs1056198	chr20	49937166	rs6125825	ENSG00000244687	ENST00000625172	UBE2V1	49936085	49937173	TFH_31431	openGene2openGene	PSO
immune	TFH	rs2066819	chr12	56334353	rs79824801	ENSG00000185664	ENST00000548493	PMEL	56333352	56334480	TFH_12130	openGene2openGene	PSO
immune	TFH	rs1701704	chr12	56041628	rs705704	ENSG00000170473	ENST00000398213	PYM1	56041535	56042447	TFH_12109	openGene2openGene	T1D
immune	TFH	rs1359062	chr1	192575969	rs7535818	ENSG00000116747	ENST00000506303	RO60	192575306	192576106	TFH_3793	openGene2openGene	MS
immune	TFH	rs60542850	chr19	10380676	rs71297581	ENSG00000161847	ENST00000591969	RAVER1	10380146	10381112	TFH_24340	openGene2openGene	IBD
immune	TFH	rs5758343	chr22	41444403	rs106860	ENSG00000100412	ENST00000396512	ACO2	41444371	41444801	TFH_33140	ocr2openGene	ALG
immune	TFH	rs2017445	chr12	56041628	rs705704	ENSG00000170515	ENST00000551061	PA2G4	56041535	56042447	TFH_12109	openGene2openGene	VIT
immune	TFH	rs2066819	chr12	56333921	rs80317430	ENSG00000062485	ENST00000550996	CS	56333352	56334480	TFH_12130	openGene2openGene	PSO
immune	TFH	rs10200159	chr2	55617974	rs10200159	ENSG00000068912	ENST00000405123	ERLEC1	55616991	55618363	TFH_26991	openGene2openGene	VIT
immune	TFH	rs34835	chr16	28554346	rs7191618	ENSG00000188603	ENST00000565047	CLN3	28553742	28554643	TFH_19365	openGene2openGene	T1D
immune	TFH	rs1194	chr6	35297641	rs4711414	ENSG00000198755	ENST00000464112	RPL10A	35297606	35298100	TFH_43580	openGene2openGene	SLE
immune	TFH	rs1170436	chr16	68530587	rs1645934	ENSG00000141076	ENST00000562237	UTP4	68529721	68530622	TFH_19897	openGene2openGene	SLE
immune	TFH	rs10200159	chr2	55617974	rs10200159	ENSG00000068912	ENST00000685400	ERLEC1	55616991	55618363	TFH_26991	openGene2openGene	VIT
immune	TFH	rs10200159	chr2	55618001	rs34380337	ENSG00000162994	ENST00000428621	CLHC1	55616991	55618363	TFH_26991	openGene2openGene	VIT
immune	TFH	rs1701704	chr12	56041628	rs705704	ENSG00000123374	ENST00000556464	CDK2	56041535	56042447	TFH_12109	openGene2openGene	T1D
immune	TFH	rs10876864	chr12	56042145	rs1131017	ENSG00000205323	ENST00000552080	SARNP	56041535	56042447	TFH_12109	openGene2openGene	ALG
immune	TFH	rs2256814	chr20	63737253	rs1151623	ENSG00000197114	ENST00000431125	ZGPAT	63737104	63737748	TFH_31769	openGene2openGene	MS
immune	TFH	rs3801810	chr7	26865151	rs73069540	ENSG00000277694	ENST00000619311	ENSG00000277694	26863716	26865198	TFH_46650	openGene2openGene	CRO
immune	TFH	rs59772922	chr15	78874496	rs10851914	ENSG00000185787	ENST00000561171	MORF4L1	78874346	78874543	TFH_18289	openGene2openGene	MS
immune	TFH	rs7069750	chr10	88999856	rs2147420	ENSG00000026103	ENST00000696772	FAS	88999577	88999935	TFH_6986	openGene2openGene	JIA
immune	TFH	rs7731626	chr5	56142753	rs6859219	ENSG00000249236	ENST00000644169	ENSG00000249236	56142436	56143450	TFH_40081	ocr2openGene	CRO
immune	TFH	rs5758343	chr22	41448782	rs202657	ENSG00000100412	ENST00000676959	ACO2	41448084	41448822	TFH_33144	ocr2openGene	ALG
immune	TFH	rs10790268	chr11	118870155	rs4936443	ENSG00000110367	ENST00000620157	DDX6	118869916	118871046	TFH_10253	ocr2openGene	RA
immune	TFH	rs10760123	chr9	120928679	rs3761849	ENSG00000214654	ENST00000645473	B3GALT9	120928603	120929419	TFH_52971	openGene2openGene	ALG
immune	TFH	rs77599401	chr1	206685302	rs181345810	ENSG00000266094	ENST00000581503	RASSF5	206684659	206686322	TFH_4223	openGene2openGene	T1D
immune	TFH	rs6880778	chr5	40410482	rs11742570	ENSG00000171522	ENST00000302472	PTGER4	40410161	40410884	TFH_39861	openGene2openGene	MS
immune	TFH	rs4675374	chr2	203935403	rs11571305	ENSG00000163600	ENST00000435193	ICOS	203934761	203935427	TFH_29644	openGene2openGene	CEL
immune	TFH	rs2066819	chr12	56334353	rs79824801	ENSG00000135469	ENST00000550071	COQ10A	56333352	56334480	TFH_12130	openGene2openGene	PSO
immune	TFH	rs2017445	chr12	56041720	rs705705	ENSG00000182796	ENST00000482378	TMEM198B	56041535	56042447	TFH_12109	openGene2openGene	VIT
immune	TFH	rs7069750	chr10	89000912	rs9658720	ENSG00000026103	ENST00000357339	FAS	89000902	89001967	TFH_6987	openGene2openGene	JIA
immune	TFH	rs2110451	chr12	9761409	rs2071647	ENSG00000172243	ENST00000531192	CLEC7A	9761371	9761753	TFH_11008	openGene2openGene	HT
immune	TFH	rs11755393	chr6	34792104	rs13215181	ENSG00000272288	ENST00000606496	ILRUN-AS1	34791469	34792578	TFH_43571	openGene2openGene	SLE
immune	TFH	rs1048990	chr14	35292469	rs1048990	ENSG00000092020	ENST00000553273	PPP2R3C	35291901	35292864	TFH_15409	openGene2openGene	ALG
immune	TFH	rs12421615	chr11	64285685	rs887314	ENSG00000182450	ENST00000394525	KCNK4	64284433	64286013	TFH_9149	openGene2openGene	VIT
immune	TFH	rs12421615	chr11	64285685	rs887314	ENSG00000182450	ENST00000539216	KCNK4	64284433	64286013	TFH_9149	openGene2openGene	VIT
immune	TFH	rs2066819	chr12	56267121	rs60542959	ENSG00000062485	ENST00000542324	CS	56266599	56267508	TFH_12126	openGene2openGene	PSO
immune	TFH	rs55836957	chr11	128304886	rs73018933	ENSG00000134954	ENST00000535549	ETS1	128304755	128305297	TFH_10504	ocr2openGene	T1D
immune	TFH	rs33993564	chr5	150847077	rs10051924	ENSG00000086589	ENST00000199814	RBM22	150846315	150847448	TFH_41890	openGene2openGene	IBD
immune	TFH	rs7187776	chr16	28863226	rs62037367	ENSG00000275807	ENST00000614819	ENSG00000275807	28863156	28864227	TFH_19370	openGene2openGene	T1D
immune	TFH	rs61759532	chr17	7337072	rs61759532	ENSG00000161960	ENST00000577738	EIF4A1	7336354	7337297	TFH_20674	openGene2openGene	T1D
immune	TFH	rs3091307	chr5	132656189	rs115008099	ENSG00000131437	ENST00000378735	KIF3A	132655823	132656832	TFH_41369	openGene2openGene	ALG
immune	TFH	rs3091307	chr5	132656189	rs115008099	ENSG00000131437	ENST00000428744	KIF3A	132655823	132656832	TFH_41369	openGene2openGene	ALG
immune	TFH	rs33993564	chr5	150846783	rs11748158	ENSG00000086589	ENST00000199814	RBM22	150846315	150847448	TFH_41890	openGene2openGene	IBD
immune	TFH	rs2066819	chr12	56334216	rs2371494	ENSG00000135423	ENST00000424141	GLS2	56333352	56334480	TFH_12130	openGene2openGene	PSO
immune	TFH	rs12128789	chr1	212700089	rs2221593	ENSG00000117697	ENST00000366976	NSL1	212699079	212700942	TFH_4417	openGene2openGene	T1D
immune	TFH	rs12128789	chr1	212699510	rs73079851	ENSG00000117697	ENST00000366976	NSL1	212699079	212700942	TFH_4417	openGene2openGene	T1D
immune	TFH	rs61759532	chr17	7337072	rs61759532	ENSG00000161960	ENST00000583899	EIF4A1	7336354	7337297	TFH_20674	openGene2openGene	T1D
immune	TFH	rs3749833	chr5	132472976	rs2548992	ENSG00000283782	ENST00000638504	ENSG00000283782	132472970	132473531	TFH_41357	openGene2openGene	ALG
immune	TFH	rs3749833	chr5	132473177	rs2548993	ENSG00000283782	ENST00000638504	ENSG00000283782	132472970	132473531	TFH_41357	openGene2openGene	ALG
immune	TFH	rs243332	chr16	11255821	rs243332	ENSG00000263080	ENST00000572706	ENSG00000263080	11254871	11256409	TFH_19047	openGene2openGene	CRO
immune	TFH	rs9355260	chr6	159107100	rs7748054	ENSG00000271913	ENST00000669184	TAGAP-AS1	159106589	159107315	TFH_45944	openGene2openGene	MS
immune	TFH	rs2304206	chr19	49665763	rs2304204	ENSG00000142541	ENST00000678187	RPL13A	49665316	49666253	TFH_25635	openGene2openGene	VIT
immune	TFH	rs7196953	chr16	79618823	rs6564681	ENSG00000261390	ENST00000669528	MAFTRR	79617978	79619532	TFH_20137	openGene2openGene	MS
immune	TFH	rs533646	chr11	118689861	rs4938530	ENSG00000110367	ENST00000534980	DDX6	118689821	118690450	TFH_10241	openGene2openGene	MS
immune	TFH	rs60131261	chr6	30061023	rs9295829	ENSG00000204623	ENST00000376797	ZNRD1ASP	30060691	30061975	TFH_43336	openGene2openGene	VIT
immune	TFH	rs7665090	chr4	102630752	rs7665854	ENSG00000109332	ENST00000503418	UBE2D3	102630453	102631250	TFH_38428	ocr2openGene	MS
immune	TFH	rs2110451	chr12	9773162	rs1029992	ENSG00000110848	ENST00000536709	CD69	9772970	9774077	TFH_11010	ocr2openGene	HT
immune	TFH	rs2066819	chr12	56334216	rs2371494	ENSG00000185664	ENST00000549413	PMEL	56333352	56334480	TFH_12130	openGene2openGene	PSO
immune	TFH	rs7132277	chr12	123364549	rs7485502	ENSG00000111361	ENST00000534960	EIF2B1	123364367	123365994	TFH_13480	openGene2openGene	MS
immune	TFH	rs34779708	chr10	35149409	rs12761675	ENSG00000108094	ENST00000692866	CUL2	35149106	35149981	TFH_6108	openGene2openGene	IBD
immune	TFH	rs2066819	chr12	56333921	rs80317430	ENSG00000185664	ENST00000549413	PMEL	56333352	56334480	TFH_12130	openGene2openGene	PSO
immune	TFH	rs59716545	chr17	39868373	rs11557466	ENSG00000226117	ENST00000422019	ENSG00000226117	39866987	39868463	TFH_21383	openGene2openGene	RA
immune	TFH	rs7665090	chr4	102630911	rs7690700	ENSG00000109332	ENST00000503418	UBE2D3	102630453	102631250	TFH_38428	ocr2openGene	MS
immune	TFH	rs7132277	chr12	123364549	rs7485502	ENSG00000111361	ENST00000543940	EIF2B1	123364367	123365994	TFH_13480	openGene2openGene	MS
immune	TFH	rs10200159	chr2	55618001	rs34380337	ENSG00000115239	ENST00000263634	ASB3	55616991	55618363	TFH_26991	openGene2openGene	VIT
immune	TFH	rs773125	chr12	56042145	rs1131017	ENSG00000257449	ENST00000551846	ENSG00000257449	56041535	56042447	TFH_12109	openGene2openGene	RA
immune	TFH	rs10200159	chr2	55618001	rs34380337	ENSG00000115355	ENST00000644127	CCDC88A	55616991	55618363	TFH_26991	openGene2openGene	VIT
immune	TFH	rs10200159	chr2	55617974	rs10200159	ENSG00000115355	ENST00000644127	CCDC88A	55616991	55618363	TFH_26991	openGene2openGene	VIT
immune	TFH	rs7187776	chr16	28863801	rs7198606	ENSG00000196296	ENST00000395503	ATP2A1	28863156	28864227	TFH_19370	openGene2openGene	T1D
immune	TFH	rs10936599	chr3	169764547	rs2293607	ENSG00000114209	ENST00000473645	PDCD10	169764275	169765398	TFH_36212	openGene2openGene	CEL
immune	TFH	rs7187776	chr16	28864161	rs7193733	ENSG00000196296	ENST00000395503	ATP2A1	28863156	28864227	TFH_19370	openGene2openGene	T1D
immune	TFH	rs11643872	chr16	30958165	rs11643872	ENSG00000140691	ENST00000564900	ARMC5	30956978	30958412	TFH_19490	openGene2openGene	GD
immune	TFH	rs60131261	chr6	30061023	rs9295829	ENSG00000278773	ENST00000611686	ENSG00000278773	30060691	30061975	TFH_43336	openGene2openGene	VIT
immune	TFH	rs1453560	chr17	39868045	rs112880843	ENSG00000073605	ENST00000418519	GSDMB	39866987	39868463	TFH_21383	openGene2openGene	SLE
immune	TFH	rs2304206	chr19	49665614	rs2304206	ENSG00000104872	ENST00000599366	PIH1D1	49665316	49666253	TFH_25635	openGene2openGene	VIT
immune	TFH	rs4490209	chr2	100142823	rs11123810	ENSG00000144218	ENST00000673232	AFF3	100141915	100142886	TFH_27762	openGene2openGene	T1D
immune	TFH	rs10876864	chr12	56042145	rs1131017	ENSG00000065357	ENST00000549368	DGKA	56041535	56042447	TFH_12109	openGene2openGene	ALG
immune	TFH	rs250308	chr5	119355998	rs3797339	ENSG00000133835	ENST00000646554	HSD17B4	119355242	119356136	TFH_41131	openGene2openGene	ALG
immune	TFH	rs2017445	chr12	56041720	rs705705	ENSG00000123374	ENST00000354056	CDK2	56041535	56042447	TFH_12109	openGene2openGene	VIT
immune	TFH	rs12232003	chr12	53180847	rs59218377	ENSG00000139626	ENST00000422257	ITGB7	53180028	53181377	TFH_11987	openGene2openGene	T1D
immune	TFH	rs17323934	chr7	26865151	rs73069540	ENSG00000122566	ENST00000677321	HNRNPA2B1	26863716	26865198	TFH_46650	openGene2openGene	T1D
immune	TFH	rs12445568	chr16	30957268	rs4889599	ENSG00000140691	ENST00000268314	ARMC5	30956978	30958412	TFH_19490	openGene2openGene	PSO
immune	TFH	rs36016881	chr1	7961913	rs35675666	ENSG00000142599	ENST00000492766	RERE	7960994	7962255	TFH_186	openGene2openGene	IBD
immune	TFH	rs11154801	chr6	135497759	rs13197384	ENSG00000118513	ENST00000531519	MYB	135497284	135498620	TFH_45192	openGene2openGene	MS
immune	TFH	rs2256814	chr20	63737947	rs914559	ENSG00000273047	ENST00000476221	ENSG00000273047	63737845	63738181	TFH_31770	openGene2openGene	MS
immune	TFH	rs2247314	chr6	166956723	rs2247315	ENSG00000286760	ENST00000685896	ENSG00000286760	166956075	166957548	TFH_46050	openGene2openGene	VIT
immune	TFH	rs1453560	chr17	39843281	rs28403951	ENSG00000161405	ENST00000293068	IKZF3	39842846	39843855	TFH_21380	openGene2openGene	SLE
immune	TFH	rs7069750	chr10	89000905	rs4244983	ENSG00000026103	ENST00000466081	FAS	89000902	89001967	TFH_6987	openGene2openGene	JIA
immune	TFH	rs36016881	chr1	7961680	rs17523802	ENSG00000142599	ENST00000460659	RERE	7960994	7962255	TFH_186	openGene2openGene	IBD
immune	TFH	rs13153019	chr5	177357511	rs4075958	ENSG00000169230	ENST00000511309	PRELID1	177357298	177358365	TFH_42340	openGene2openGene	ALG
immune	TFH	rs7665090	chr4	102630911	rs7690700	ENSG00000248161	ENST00000502883	ENSG00000248161	102630453	102631250	TFH_38428	ocr2openGene	MS
immune	TFH	rs7069750	chr10	89000912	rs9658720	ENSG00000026103	ENST00000696771	FAS	89000902	89001967	TFH_6987	openGene2openGene	JIA
immune	TFH	rs7069750	chr10	89000905	rs4244983	ENSG00000026103	ENST00000696772	FAS	89000902	89001967	TFH_6987	openGene2openGene	JIA
immune	TFH	rs36016881	chr1	7962137	rs3766606	ENSG00000270330	ENST00000603760	ENSG00000270330	7960994	7962255	TFH_186	openGene2openGene	IBD
immune	TFH	rs740474	chr5	141636721	rs1421896	ENSG00000171720	ENST00000495485	HDAC3	141636256	141638373	TFH_41649	openGene2openGene	ALG
immune	TFH	rs533646	chr11	118700210	rs642224	ENSG00000110367	ENST00000534980	DDX6	118699536	118700502	TFH_10244	openGene2openGene	MS
immune	TFH	rs8079075	chr17	39843765	rs12946040	ENSG00000161405	ENST00000583368	IKZF3	39842846	39843855	TFH_21380	openGene2openGene	SLE
immune	TFH	rs663743	chr11	64284975	rs2510066	ENSG00000173264	ENST00000535675	GPR137	64284433	64286013	TFH_9149	openGene2openGene	T1D
immune	TFH	rs10936599	chr3	169772158	rs3821383	ENSG00000008952	ENST00000469515	SEC62	169772089	169772324	TFH_36214	openGene2openGene	CEL
immune	TFH	rs13153019	chr5	177357511	rs4075958	ENSG00000169230	ENST00000502670	PRELID1	177357298	177358365	TFH_42340	openGene2openGene	ALG
immune	TFH	rs11464691	chr17	40625580	rs3033070	ENSG00000073584	ENST00000643030	SMARCE1	40625224	40625699	TFH_21448	ocr2openGene	ALG
immune	TFH	rs11464691	chr17	40625580	rs3033070	ENSG00000073584	ENST00000646448	SMARCE1	40625224	40625699	TFH_21448	ocr2openGene	ALG
immune	TFH	rs58763752	chr10	32948715	rs66899110	ENSG00000150093	ENST00000484088	ITGB1	32948330	32948795	TFH_6033	ocr2openGene	T1D
immune	TFH	rs773125	chr12	56042145	rs1131017	ENSG00000139531	ENST00000550340	SUOX	56041535	56042447	TFH_12109	openGene2openGene	RA
immune	TFH	rs60920700	chr3	119559610	rs41271391	ENSG00000176142	ENST00000486235	TMEM39A	119559549	119559823	TFH_35347	openGene2openGene	VIT
immune	TFH	rs41263646	chr1	183591057	rs4987080	ENSG00000116698	ENST00000515829	SMG7	183589951	183591224	TFH_3695	openGene2openGene	SLE
immune	TFH	rs2910686	chr5	96958112	rs1363974	ENSG00000113441	ENST00000395784	LNPEP	96957322	96958749	TFH_40831	openGene2openGene	PSO
immune	TFH	rs35134214	chr15	38564760	rs55728265	ENSG00000175779	ENST00000643127	LINC02694	38564057	38565297	TFH_17247	openGene2openGene	T1D
immune	TFH	rs10200159	chr2	55618001	rs34380337	ENSG00000068912	ENST00000692786	ERLEC1	55616991	55618363	TFH_26991	openGene2openGene	VIT
immune	TFH	rs61759532	chr17	7337072	rs61759532	ENSG00000213859	ENST00000333751	KCTD11	7336354	7337297	TFH_20674	openGene2openGene	T1D
immune	TFH	rs2910686	chr5	96958225	rs2351010	ENSG00000113441	ENST00000395784	LNPEP	96957322	96958749	TFH_40831	openGene2openGene	PSO
immune	TFH	rs13153019	chr5	177357511	rs4075958	ENSG00000131188	ENST00000323249	PRR7	177357298	177358365	TFH_42340	openGene2openGene	ALG
immune	TFH	rs2017445	chr12	56041720	rs705705	ENSG00000111540	ENST00000549505	RAB5B	56041535	56042447	TFH_12109	openGene2openGene	VIT
immune	TFH	rs12148050	chr14	102805688	rs8023164	ENSG00000131323	ENST00000560371	TRAF3	102805322	102806329	TFH_16871	ocr2openGene	MS
immune	TFH	rs10790268	chr11	118790689	rs57494551	ENSG00000118058	ENST00000533790	KMT2A	118790455	118791507	TFH_10248	openGene2openGene	RA
immune	TFH	rs4731532	chr7	128938247	rs2004640	ENSG00000128596	ENST00000297788	CCDC136	128937623	128939424	TFH_48211	openGene2openGene	SLE
immune	TFH	rs7731626	chr5	56143024	rs10065637	ENSG00000249236	ENST00000644169	ENSG00000249236	56142436	56143450	TFH_40081	ocr2openGene	CRO
immune	TFH	rs10790268	chr11	118790689	rs57494551	ENSG00000118058	ENST00000534358	KMT2A	118790455	118791507	TFH_10248	openGene2openGene	RA
immune	TFH	rs2304206	chr19	49665614	rs2304206	ENSG00000126461	ENST00000598359	SCAF1	49665316	49666253	TFH_25635	openGene2openGene	VIT
immune	TFH	rs11590283	chr1	1308516	rs61766198	ENSG00000217801	ENST00000412397	ENSG00000217801	1307731	1308975	TFH_37	openGene2openGene	SLE
immune	TFH	rs663743	chr11	64285685	rs887314	ENSG00000149761	ENST00000535000	NUDT22	64284433	64286013	TFH_9149	openGene2openGene	T1D
immune	TFH	rs2017445	chr12	56041628	rs705704	ENSG00000092841	ENST00000548400	MYL6	56041535	56042447	TFH_12109	openGene2openGene	VIT
immune	TFH	rs2017445	chr12	56041720	rs705705	ENSG00000092841	ENST00000549392	MYL6	56041535	56042447	TFH_12109	openGene2openGene	VIT
immune	TFH	rs33993564	chr5	150846610	rs113199847	ENSG00000086589	ENST00000522469	RBM22	150846315	150847448	TFH_41890	openGene2openGene	IBD
immune	TFH	rs12128789	chr1	212700089	rs2221593	ENSG00000117697	ENST00000626725	NSL1	212699079	212700942	TFH_4417	openGene2openGene	T1D
immune	TFH	rs13018977	chr2	241316415	rs13006939	ENSG00000122085	ENST00000460915	MTERF4	241314869	241316481	TFH_30462	openGene2openGene	T1D
immune	TFH	rs12421615	chr11	64285685	rs887314	ENSG00000173457	ENST00000309318	PPP1R14B	64284433	64286013	TFH_9149	openGene2openGene	VIT
immune	TFH	rs5758343	chr22	41413899	rs132919	ENSG00000100412	ENST00000466237	ACO2	41412973	41414544	TFH_33139	ocr2openGene	ALG
immune	TFH	rs10876864	chr12	56042145	rs1131017	ENSG00000062485	ENST00000550700	CS	56041535	56042447	TFH_12109	openGene2openGene	ALG
immune	TFH	rs2066819	chr12	56333921	rs80317430	ENSG00000123374	ENST00000556464	CDK2	56333352	56334480	TFH_12130	openGene2openGene	PSO
immune	TFH	rs4690229	chr4	987108	rs11248061	ENSG00000090316	ENST00000505177	MAEA	986626	987599	TFH_36990	openGene2openGene	SLE
immune	TFH	rs34779708	chr10	35126540	rs16935880	ENSG00000108094	ENST00000374751	CUL2	35126393	35127801	TFH_6106	openGene2openGene	IBD
immune	TFH	rs2066819	chr12	56333921	rs80317430	ENSG00000139645	ENST00000680693	ANKRD52	56333352	56334480	TFH_12130	openGene2openGene	PSO
immune	TFH	rs2542162	chr18	12884344	rs2292759	ENSG00000175354	ENST00000587703	PTPN2	12883292	12884657	TFH_22969	openGene2openGene	T1D
immune	TFH	rs7723899	chr5	96957449	rs4360063	ENSG00000247121	ENST00000665421	ENSG00000247121	96957322	96958749	TFH_40831	openGene2openGene	CRO
immune	TFH	rs2066819	chr12	56333921	rs80317430	ENSG00000181852	ENST00000345093	RNF41	56333352	56334480	TFH_12130	openGene2openGene	PSO
immune	TFH	rs2066819	chr12	56334216	rs2371494	ENSG00000181852	ENST00000552656	RNF41	56333352	56334480	TFH_12130	openGene2openGene	PSO
immune	TFH	rs63406760	chr12	122966218	rs4148856	ENSG00000051825	ENST00000537854	MPHOSPH9	122966062	122966918	TFH_13463	openGene2openGene	ALG
immune	TFH	rs63406760	chr12	122966218	rs4148856	ENSG00000051825	ENST00000606320	MPHOSPH9	122966062	122966918	TFH_13463	openGene2openGene	ALG
immune	TFH	rs74796499	chr14	88006502	rs78461372	ENSG00000054983	ENST00000622264	GALC	88006047	88006934	TFH_16453	ocr2openGene	MS
immune	TFH	rs63406760	chr12	122966218	rs4148856	ENSG00000051825	ENST00000535049	MPHOSPH9	122966062	122966918	TFH_13463	openGene2openGene	ALG
immune	TFH	rs63406760	chr12	123233754	rs1727332	ENSG00000051825	ENST00000606320	MPHOSPH9	123232753	123233761	TFH_13478	openGene2openGene	ALG
immune	TFH	rs250308	chr5	119355998	rs3797339	ENSG00000172869	ENST00000539542	DMXL1	119355242	119356136	TFH_41131	openGene2openGene	ALG
immune	TFH	rs74796499	chr14	88006502	rs78461372	ENSG00000054983	ENST00000261304	GALC	88006047	88006934	TFH_16453	ocr2openGene	MS
immune	TFH	rs10876864	chr12	56042145	rs1131017	ENSG00000170473	ENST00000557259	PYM1	56041535	56042447	TFH_12109	openGene2openGene	ALG
immune	TFH	rs2304206	chr19	49665763	rs2304204	ENSG00000090554	ENST00000598555	FLT3LG	49665316	49666253	TFH_25635	openGene2openGene	VIT
immune	TFH	rs4976646	chr5	177363161	rs67111717	ENSG00000169223	ENST00000506310	LMAN2	177362595	177363451	TFH_42341	ocr2openGene	MS
immune	TFH	rs3801810	chr7	26865151	rs73069540	ENSG00000122565	ENST00000337620	CBX3	26863716	26865198	TFH_46650	openGene2openGene	CRO
immune	TFH	rs1463485	chr17	75855710	rs1463485	ENSG00000108479	ENST00000588479	GALK1	75854976	75856197	TFH_22389	openGene2openGene	SLE
immune	TFH	rs6738825	chr2	197805147	rs770658	ENSG00000144381	ENST00000679291	HSPD1	197804260	197805520	TFH_29474	openGene2openGene	SLE
immune	TFH	rs4795397	chr17	39868373	rs11557466	ENSG00000172057	ENST00000584000	ORMDL3	39866987	39868463	TFH_21383	openGene2openGene	IBD
immune	TFH	rs34840245	chr6	34673447	rs35987776	ENSG00000272288	ENST00000606971	ILRUN-AS1	34673217	34674204	TFH_43568	openGene2openGene	SLE
immune	TFH	rs4795397	chr17	39867492	rs4795397	ENSG00000172057	ENST00000582052	ORMDL3	39866987	39868463	TFH_21383	openGene2openGene	IBD
immune	TFH	rs7196953	chr16	79618823	rs6564681	ENSG00000261390	ENST00000567993	MAFTRR	79617978	79619532	TFH_20137	openGene2openGene	MS
immune	TFH	rs12232003	chr12	53180847	rs59218377	ENSG00000094914	ENST00000547238	AAAS	53180028	53181377	TFH_11987	openGene2openGene	T1D
immune	TFH	rs9469899	chr6	34792451	rs7769820	ENSG00000196821	ENST00000374026	ILRUN	34791469	34792578	TFH_43571	openGene2openGene	GD
immune	TFH	rs12232003	chr12	53180847	rs59218377	ENSG00000094914	ENST00000394384	AAAS	53180028	53181377	TFH_11987	openGene2openGene	T1D
immune	TFH	rs60131261	chr6	30061023	rs9295829	ENSG00000204623	ENST00000421692	ZNRD1ASP	30060691	30061975	TFH_43336	openGene2openGene	VIT
immune	TFH	rs13136820	chr4	40305570	rs71196850	ENSG00000168421	ENST00000515503	RHOH	40305331	40305763	TFH_37609	ocr2openGene	VIT
immune	TFH	rs533646	chr11	118692530	rs527475	ENSG00000172269	ENST00000684252	DPAGT1	118692268	118692892	TFH_10242	openGene2openGene	MS
immune	TFH	rs10200159	chr2	55617974	rs10200159	ENSG00000115239	ENST00000414369	ASB3	55616991	55618363	TFH_26991	openGene2openGene	VIT
immune	TFH	rs13136820	chr4	40305547	rs13136820	ENSG00000168421	ENST00000515503	RHOH	40305331	40305763	TFH_37609	ocr2openGene	VIT
immune	TFH	rs17323934	chr7	26865151	rs73069540	ENSG00000253187	ENST00000519694	HOXA10-AS	26863716	26865198	TFH_46650	openGene2openGene	T1D
immune	TFH	rs2304206	chr19	49665670	rs2304205	ENSG00000142541	ENST00000476268	RPL13A	49665316	49666253	TFH_25635	openGene2openGene	VIT
immune	TFH	rs663743	chr11	64285685	rs887314	ENSG00000182450	ENST00000545838	KCNK4	64284433	64286013	TFH_9149	openGene2openGene	T1D
immune	TFH	rs56129466	chr11	128302575	rs61907718	ENSG00000134954	ENST00000526145	ETS1	128302408	128303118	TFH_10503	openGene2openGene	ALG
immune	TFH	rs1048990	chr14	35122110	rs28365850	ENSG00000100906	ENST00000216797	NFKBIA	35121612	35122844	TFH_15402	openGene2openGene	ALG
immune	TFH	rs34840245	chr6	34673301	rs35286877	ENSG00000272288	ENST00000687757	ILRUN-AS1	34673217	34674204	TFH_43568	openGene2openGene	SLE
immune	TFH	rs11643872	chr16	30958165	rs11643872	ENSG00000140691	ENST00000268314	ARMC5	30956978	30958412	TFH_19490	openGene2openGene	GD
immune	TFH	rs663743	chr11	64285685	rs887314	ENSG00000182450	ENST00000538767	KCNK4	64284433	64286013	TFH_9149	openGene2openGene	T1D
immune	TFH	rs2910686	chr5	96957449	rs4360063	ENSG00000164308	ENST00000379904	ERAP2	96957322	96958749	TFH_40831	openGene2openGene	PSO
immune	TFH	rs13205210	chr6	34887971	rs1051115	ENSG00000186577	ENST00000476320	SMIM29	34887707	34888197	TFH_43572	openGene2openGene	SLE
immune	TFH	rs10876864	chr12	56042145	rs1131017	ENSG00000181852	ENST00000394013	RNF41	56041535	56042447	TFH_12109	openGene2openGene	ALG
immune	TFH	rs10876864	chr12	56042145	rs1131017	ENSG00000181852	ENST00000548225	RNF41	56041535	56042447	TFH_12109	openGene2openGene	ALG
immune	TFH	rs2110451	chr12	9761409	rs2071647	ENSG00000256594	ENST00000537668	ENSG00000256594	9761371	9761753	TFH_11008	openGene2openGene	HT
immune	TFH	rs13153019	chr5	177357611	rs4075959	ENSG00000169223	ENST00000303127	LMAN2	177357298	177358365	TFH_42340	openGene2openGene	ALG
immune	TFH	rs78865465	chr12	55974117	rs75639074	ENSG00000065357	ENST00000548378	DGKA	55973412	55974236	TFH_12104	openGene2openGene	T1D
immune	TFH	rs13153019	chr5	177357511	rs4075958	ENSG00000169223	ENST00000303127	LMAN2	177357298	177358365	TFH_42340	openGene2openGene	ALG
immune	TFH	rs1170436	chr16	68530587	rs1645934	ENSG00000168802	ENST00000523421	CHTF8	68529721	68530622	TFH_19897	openGene2openGene	SLE
immune	TFH	rs7187776	chr16	28846324	rs7187776	ENSG00000178188	ENST00000563674	SH2B1	28846070	28846904	TFH_19369	openGene2openGene	T1D
immune	TFH	rs2017445	chr12	56041628	rs705704	ENSG00000123374	ENST00000556656	CDK2	56041535	56042447	TFH_12109	openGene2openGene	VIT
immune	TFH	rs4252665	chr17	39756015	rs77013147	ENSG00000131748	ENST00000577248	STARD3	39755848	39756300	TFH_21368	ocr2openGene	SLE
immune	TFH	rs36014129	chr6	26021644	rs41266779	ENSG00000287252	ENST00000689964	ENSG00000287252	26020274	26022114	TFH_43158	openGene2openGene	SLE
immune	TFH	rs10760123	chr9	120928679	rs3761849	ENSG00000243738	ENST00000462921	RN7SL181P	120928603	120929419	TFH_52971	openGene2openGene	ALG
immune	TFH	rs36016881	chr1	7961850	rs200968609	ENSG00000049249	ENST00000674210	TNFRSF9	7960994	7962255	TFH_186	openGene2openGene	IBD
immune	TFH	rs4690229	chr4	973551	rs113075206	ENSG00000185619	ENST00000430644	PCGF3	972695	973984	TFH_36988	openGene2openGene	SLE
immune	TFH	rs12720356	chr19	10380329	rs2304257	ENSG00000267673	ENST00000343376	FDX2	10380146	10381112	TFH_24340	openGene2openGene	T1D
immune	TFH	rs663743	chr11	64284975	rs2510066	ENSG00000173264	ENST00000539833	GPR137	64284433	64286013	TFH_9149	openGene2openGene	T1D
immune	TFH	rs7069750	chr10	89000905	rs4244983	ENSG00000026103	ENST00000696771	FAS	89000902	89001967	TFH_6987	openGene2openGene	JIA
immune	TFH	rs7187776	chr16	28824359	rs149808056	ENSG00000260442	ENST00000691192	ATP2A1-AS1	28822507	28824740	TFH_19368	openGene2openGene	T1D
immune	TFH	rs740474	chr5	141636721	rs1421896	ENSG00000171720	ENST00000492506	HDAC3	141636256	141638373	TFH_41649	openGene2openGene	ALG
immune	TFH	rs1048990	chr14	35122110	rs28365850	ENSG00000100902	ENST00000628955	PSMA6	35121612	35122844	TFH_15402	openGene2openGene	ALG
immune	TFH	rs12421615	chr11	64284975	rs2510066	ENSG00000173264	ENST00000313074	GPR137	64284433	64286013	TFH_9149	openGene2openGene	VIT
immune	TFH	rs7187776	chr16	28846324	rs7187776	ENSG00000260442	ENST00000686287	ATP2A1-AS1	28846070	28846904	TFH_19369	openGene2openGene	T1D
immune	TFH	rs10936599	chr3	169764547	rs2293607	ENSG00000136603	ENST00000476188	SKIL	169764275	169765398	TFH_36212	openGene2openGene	CEL
immune	TFH	rs2196171	chr2	197805147	rs770658	ENSG00000115541	ENST00000409729	HSPE1	197804260	197805520	TFH_29474	openGene2openGene	SLE
immune	TFH	rs3197999	chr3	50292395	rs1076872	ENSG00000186792	ENST00000450982	HYAL3	50291977	50292946	TFH_34420	openGene2openGene	IBD
immune	TFH	rs3197999	chr3	48685869	rs6792510	ENSG00000068745	ENST00000443853	IP6K2	48685518	48686514	TFH_34349	openGene2openGene	IBD
immune	TFH	rs36014129	chr6	26199675	rs34961555	ENSG00000276180	ENST00000615353	H4C9	26198996	26200037	TFH_43181	openGene2openGene	SLE
immune	TFH	rs35134214	chr15	38564760	rs55728265	ENSG00000175779	ENST00000645994	LINC02694	38564057	38565297	TFH_17247	openGene2openGene	T1D
immune	TFH	rs4690229	chr4	973551	rs113075206	ENSG00000127419	ENST00000513682	TMEM175	972695	973984	TFH_36988	openGene2openGene	SLE
immune	TFH	rs4690229	chr4	973657	rs13137144	ENSG00000127419	ENST00000264771	TMEM175	972695	973984	TFH_36988	openGene2openGene	SLE
immune	TFH	rs2196171	chr2	197805147	rs770658	ENSG00000115541	ENST00000409468	HSPE1	197804260	197805520	TFH_29474	openGene2openGene	SLE
immune	TFH	rs28449958	chr16	28880144	rs8055138	ENSG00000213658	ENST00000562472	LAT	28879439	28880533	TFH_19372	openGene2openGene	IBD
immune	TFH	rs10790268	chr11	118870222	rs4938572	ENSG00000110367	ENST00000533239	DDX6	118869916	118871046	TFH_10253	ocr2openGene	RA
immune	TFH	rs2017445	chr12	56041628	rs705704	ENSG00000111540	ENST00000360299	RAB5B	56041535	56042447	TFH_12109	openGene2openGene	VIT
immune	TFH	rs12445568	chr16	30957268	rs4889599	ENSG00000099364	ENST00000338343	FBXL19	30956978	30958412	TFH_19490	openGene2openGene	PSO
immune	TFH	rs10200159	chr2	55617974	rs10200159	ENSG00000068912	ENST00000185150	ERLEC1	55616991	55618363	TFH_26991	openGene2openGene	VIT
immune	TFH	rs3197999	chr3	49358324	rs1800668	ENSG00000145029	ENST00000494057	NICN1	49357835	49359110	TFH_34378	openGene2openGene	IBD
immune	TFH	rs1453560	chr17	39776521	rs9901483	ENSG00000161405	ENST00000535189	IKZF3	39776367	39776561	TFH_21370	openGene2openGene	SLE
immune	TFH	rs59772922	chr15	78874480	rs10851913	ENSG00000185787	ENST00000558502	MORF4L1	78874346	78874543	TFH_18289	openGene2openGene	MS
immune	TFH	rs5758343	chr22	41448782	rs202657	ENSG00000100412	ENST00000677516	ACO2	41448084	41448822	TFH_33144	ocr2openGene	ALG
immune	TFH	rs2687812	chr8	132918810	rs2687812	ENSG00000276961	ENST00000617402	MIR7848	132917999	132918813	TFH_51198	openGene2openGene	VIT
immune	TFH	rs5743618	chr4	38804814	rs200232721	ENSG00000231160	ENST00000669212	KLF3-AS1	38803998	38805352	TFH_37543	openGene2openGene	ALG
immune	TFH	rs663743	chr11	64284975	rs2510066	ENSG00000149761	ENST00000422364	NUDT22	64284433	64286013	TFH_9149	openGene2openGene	T1D
immune	TFH	rs1217382	chr1	113905292	rs971173	ENSG00000009307	ENST00000261443	CSDE1	113904356	113905784	TFH_2475	openGene2openGene	CRO
immune	TFH	rs694739	chr11	64284975	rs2510066	ENSG00000173486	ENST00000449942	FKBP2	64284433	64286013	TFH_9149	openGene2openGene	MS
immune	TFH	rs34779708	chr10	35126627	rs4934730	ENSG00000095794	ENST00000487763	CREM	35126393	35127801	TFH_6106	openGene2openGene	IBD
immune	TFH	rs2066819	chr12	56300477	rs2695789	ENSG00000196465	ENST00000549178	MYL6B	56299742	56300653	TFH_12128	openGene2openGene	PSO
immune	TFH	rs444210	chr6	166957483	rs2149083	ENSG00000265828	ENST00000582614	MIR3939	166956075	166957548	TFH_46050	openGene2openGene	CRO
immune	TFH	rs1048990	chr14	35292469	rs1048990	ENSG00000092020	ENST00000554563	PPP2R3C	35291901	35292864	TFH_15409	openGene2openGene	ALG
immune	TFH	rs34779708	chr10	35126627	rs4934730	ENSG00000095794	ENST00000468236	CREM	35126393	35127801	TFH_6106	openGene2openGene	IBD
immune	TFH	rs12445568	chr16	30957268	rs4889599	ENSG00000099364	ENST00000562319	FBXL19	30956978	30958412	TFH_19490	openGene2openGene	PSO
immune	TFH	rs12445568	chr16	31033362	rs58726213	ENSG00000103507	ENST00000219794	BCKDK	31032615	31034448	TFH_19493	openGene2openGene	PSO
immune	TFH	rs2304206	chr19	49665670	rs2304205	ENSG00000161618	ENST00000540132	ALDH16A1	49665316	49666253	TFH_25635	openGene2openGene	VIT
immune	TFH	rs12946510	chr17	39848676	rs34233420	ENSG00000161405	ENST00000377945	IKZF3	39848653	39848893	TFH_21381	ocr2openGene	MS
immune	TFH	rs8079075	chr17	39843281	rs28403951	ENSG00000161405	ENST00000377958	IKZF3	39842846	39843855	TFH_21380	openGene2openGene	SLE
immune	TFH	rs5758343	chr22	41413899	rs132919	ENSG00000100412	ENST00000677516	ACO2	41412973	41414544	TFH_33139	ocr2openGene	ALG
immune	TFH	rs3197999	chr3	50299601	rs34136796	ENSG00000214706	ENST00000489569	IFRD2	50298790	50299935	TFH_34421	openGene2openGene	IBD
immune	TFH	rs3197999	chr3	50299601	rs34136796	ENSG00000214706	ENST00000414734	IFRD2	50298790	50299935	TFH_34421	openGene2openGene	IBD
immune	TFH	rs2066819	chr12	56300477	rs2695789	ENSG00000197728	ENST00000646449	RPS26	56299742	56300653	TFH_12128	openGene2openGene	PSO
immune	TFH	rs73178598	chr3	18725876	rs4257569	ENSG00000182568	ENST00000493952	SATB1	18725508	18726280	TFH_33783	ocr2openGene	CRO
immune	TFH	rs2066819	chr12	56334216	rs2371494	ENSG00000135469	ENST00000551814	COQ10A	56333352	56334480	TFH_12130	openGene2openGene	PSO
immune	TFH	rs34779708	chr10	35149409	rs12761675	ENSG00000108094	ENST00000691272	CUL2	35149106	35149981	TFH_6108	openGene2openGene	IBD
immune	TFH	rs7204270	chr16	30183519	rs930392	ENSG00000180035	ENST00000622647	ZNF48	30183192	30184970	TFH_19437	openGene2openGene	MS
immune	TFH	rs17323934	chr7	26865151	rs73069540	ENSG00000122566	ENST00000608362	HNRNPA2B1	26863716	26865198	TFH_46650	openGene2openGene	T1D
immune	TFH	rs73178598	chr3	18758386	rs73178580	ENSG00000182568	ENST00000440737	SATB1	18757908	18758715	TFH_33787	ocr2openGene	CRO
immune	TFH	rs73178598	chr3	18758386	rs73178580	ENSG00000182568	ENST00000415069	SATB1	18757908	18758715	TFH_33787	ocr2openGene	CRO
immune	TFH	rs3197999	chr3	50299601	rs34136796	ENSG00000214706	ENST00000438296	IFRD2	50298790	50299935	TFH_34421	openGene2openGene	IBD
immune	TFH	rs112006329	chr11	575408	rs56333810	ENSG00000023191	ENST00000525522	RNH1	575172	576762	TFH_7991	openGene2openGene	SLE
immune	TFH	rs4690229	chr4	973551	rs113075206	ENSG00000127415	ENST00000504568	IDUA	972695	973984	TFH_36988	openGene2openGene	SLE
immune	TFH	rs17323934	chr7	26857820	rs3801807	ENSG00000005020	ENST00000481204	SKAP2	26857428	26858332	TFH_46649	openGene2openGene	T1D
immune	TFH	rs2066819	chr12	56267121	rs60542959	ENSG00000139579	ENST00000380198	NABP2	56266599	56267508	TFH_12126	openGene2openGene	PSO
immune	TFH	rs78865465	chr12	55974117	rs75639074	ENSG00000185664	ENST00000549418	PMEL	55973412	55974236	TFH_12104	openGene2openGene	T1D
immune	TFH	rs2066819	chr12	56267121	rs60542959	ENSG00000139579	ENST00000479016	NABP2	56266599	56267508	TFH_12126	openGene2openGene	PSO
immune	TFH	rs13205210	chr6	34887971	rs1051115	ENSG00000272288	ENST00000606971	ILRUN-AS1	34887707	34888197	TFH_43572	openGene2openGene	SLE
immune	TFH	rs34779708	chr10	35149409	rs12761675	ENSG00000108094	ENST00000691974	CUL2	35149106	35149981	TFH_6108	openGene2openGene	IBD
immune	TFH	rs2790159	chr10	58282426	rs2790188	ENSG00000122873	ENST00000333926	CISD1	58282377	58283160	TFH_6317	ocr2openGene	CRO
immune	TFH	rs4690229	chr4	973657	rs13137144	ENSG00000127419	ENST00000510493	TMEM175	972695	973984	TFH_36988	openGene2openGene	SLE
immune	TFH	rs13205210	chr6	34673447	rs35987776	ENSG00000272288	ENST00000606971	ILRUN-AS1	34673217	34674204	TFH_43568	openGene2openGene	SLE
immune	TFH	rs7665090	chr4	102630752	rs7665854	ENSG00000109332	ENST00000321805	UBE2D3	102630453	102631250	TFH_38428	ocr2openGene	MS
immune	TFH	rs1701704	chr12	56041628	rs705704	ENSG00000257727	ENST00000553191	CNPY2	56041535	56042447	TFH_12109	openGene2openGene	T1D
immune	TFH	rs2066819	chr12	56267121	rs60542959	ENSG00000170515	ENST00000552766	PA2G4	56266599	56267508	TFH_12126	openGene2openGene	PSO
immune	TFH	rs773125	chr12	56042145	rs1131017	ENSG00000092841	ENST00000548400	MYL6	56041535	56042447	TFH_12109	openGene2openGene	RA
immune	TFH	rs533646	chr11	118692530	rs527475	ENSG00000172269	ENST00000481084	DPAGT1	118692268	118692892	TFH_10242	openGene2openGene	MS
immune	TFH	rs12128789	chr1	212700089	rs2221593	ENSG00000260805	ENST00000564287	ENSG00000260805	212699079	212700942	TFH_4417	openGene2openGene	T1D
immune	TFH	rs2017445	chr12	56041720	rs705705	ENSG00000170473	ENST00000549939	PYM1	56041535	56042447	TFH_12109	openGene2openGene	VIT
immune	TFH	rs10883723	chr10	102502871	rs2296590	ENSG00000156398	ENST00000602785	SFXN2	102501955	102503110	TFH_7374	openGene2openGene	ALG
immune	TFH	rs1048990	chr14	35122110	rs28365850	ENSG00000100906	ENST00000553342	NFKBIA	35121612	35122844	TFH_15402	openGene2openGene	ALG
immune	TFH	rs57095329	chr5	160467840	rs57095329	ENSG00000164609	ENST00000520664	SLU7	160467413	160468521	TFH_42115	openGene2openGene	SLE
immune	TFH	rs10936599	chr3	169764547	rs2293607	ENSG00000114209	ENST00000475915	PDCD10	169764275	169765398	TFH_36212	openGene2openGene	CEL
immune	TFH	rs7187776	chr16	28846324	rs7187776	ENSG00000169682	ENST00000323081	SPNS1	28846070	28846904	TFH_19369	openGene2openGene	T1D
immune	TFH	rs1701704	chr12	56041628	rs705704	ENSG00000185664	ENST00000548493	PMEL	56041535	56042447	TFH_12109	openGene2openGene	T1D
immune	TFH	rs4795397	chr17	39867492	rs4795397	ENSG00000161395	ENST00000378011	PGAP3	39866987	39868463	TFH_21383	openGene2openGene	IBD
immune	TFH	rs9989735	chr2	230225228	rs10209615	ENSG00000135899	ENST00000409815	SP110	230225193	230226496	TFH_30163	openGene2openGene	MS
immune	TFH	rs57095329	chr5	160467840	rs57095329	ENSG00000164609	ENST00000519349	SLU7	160467413	160468521	TFH_42115	openGene2openGene	SLE
immune	TFH	rs10200159	chr2	55617974	rs10200159	ENSG00000115355	ENST00000642784	CCDC88A	55616991	55618363	TFH_26991	openGene2openGene	VIT
immune	TFH	rs2304206	chr19	49665614	rs2304206	ENSG00000104872	ENST00000595074	PIH1D1	49665316	49666253	TFH_25635	openGene2openGene	VIT
immune	TFH	rs56750287	chr17	39867492	rs4795397	ENSG00000131748	ENST00000580611	STARD3	39866987	39868463	TFH_21383	openGene2openGene	T1D
immune	TFH	rs11755393	chr6	34673638	rs2395599	ENSG00000272288	ENST00000689838	ILRUN-AS1	34673217	34674204	TFH_43568	openGene2openGene	SLE
immune	TFH	rs7512552	chr1	150487216	rs3840449	ENSG00000143420	ENST00000362052	ENSA	150486974	150487703	TFH_2794	openGene2openGene	ECZ
immune	TFH	rs663743	chr11	64284975	rs2510066	ENSG00000182450	ENST00000538767	KCNK4	64284433	64286013	TFH_9149	openGene2openGene	T1D
immune	TFH	rs112006329	chr11	575408	rs56333810	ENSG00000023191	ENST00000397615	RNH1	575172	576762	TFH_7991	openGene2openGene	SLE
immune	TFH	rs34840245	chr6	34887971	rs1051115	ENSG00000186577	ENST00000495581	SMIM29	34887707	34888197	TFH_43572	openGene2openGene	SLE
immune	TFH	rs34840245	chr6	34887971	rs1051115	ENSG00000186577	ENST00000636500	SMIM29	34887707	34888197	TFH_43572	openGene2openGene	SLE
immune	TFH	rs13153019	chr5	177357511	rs4075958	ENSG00000165671	ENST00000602285	NSD1	177357298	177358365	TFH_42340	openGene2openGene	ALG
immune	TFH	rs8042861	chr15	90529921	rs111742752	ENSG00000196391	ENST00000558115	ZNF774	90529362	90530751	TFH_18551	openGene2openGene	MS
immune	TFH	rs13153019	chr5	177357438	rs4976688	ENSG00000169223	ENST00000502721	LMAN2	177357298	177358365	TFH_42340	openGene2openGene	ALG
immune	TFH	rs61759532	chr17	7337072	rs61759532	ENSG00000181885	ENST00000575313	CLDN7	7336354	7337297	TFH_20674	openGene2openGene	T1D
immune	TFH	rs61759532	chr17	7337072	rs61759532	ENSG00000181885	ENST00000574070	CLDN7	7336354	7337297	TFH_20674	openGene2openGene	T1D
immune	TFH	rs1170436	chr16	68530545	rs1645975	ENSG00000168802	ENST00000523421	CHTF8	68529721	68530622	TFH_19897	openGene2openGene	SLE
immune	TFH	rs1453560	chr17	39776521	rs9901483	ENSG00000186075	ENST00000348931	ZPBP2	39776367	39776561	TFH_21370	ocr2openGene	SLE
immune	TFH	rs17371986	chr1	160432469	rs17371986	ENSG00000162739	ENST00000368059	SLAMF6	160432276	160432941	TFH_3163	ocr2openGene	MS
immune	TFH	rs7069750	chr10	89000912	rs9658720	ENSG00000026103	ENST00000466081	FAS	89000902	89001967	TFH_6987	openGene2openGene	JIA
immune	TFH	rs36016881	chr1	7961913	rs35675666	ENSG00000049249	ENST00000674210	TNFRSF9	7960994	7962255	TFH_186	openGene2openGene	IBD
immune	TFH	rs2017445	chr12	56041720	rs705705	ENSG00000123374	ENST00000556276	CDK2	56041535	56042447	TFH_12109	openGene2openGene	VIT
immune	TFH	rs13260060	chr8	70217452	rs4738079	ENSG00000140396	ENST00000520416	NCOA2	70216994	70218350	TFH_50129	ocr2openGene	MS
immune	TFH	rs36014129	chr6	26044636	rs35506517	ENSG00000287252	ENST00000689964	ENSG00000287252	26043154	26044677	TFH_43162	openGene2openGene	SLE
immune	TFH	rs7187776	chr16	28863226	rs62037367	ENSG00000168488	ENST00000395547	ATXN2L	28863156	28864227	TFH_19370	openGene2openGene	T1D
immune	TFH	rs10876864	chr12	56042145	rs1131017	ENSG00000139613	ENST00000394023	SMARCC2	56041535	56042447	TFH_12109	openGene2openGene	ALG
immune	TFH	rs2066819	chr12	56267121	rs60542959	ENSG00000181852	ENST00000549038	RNF41	56266599	56267508	TFH_12126	openGene2openGene	PSO
immune	TFH	rs2304206	chr19	49665614	rs2304206	ENSG00000104872	ENST00000597415	PIH1D1	49665316	49666253	TFH_25635	openGene2openGene	VIT
immune	TFH	rs4976646	chr5	177357447	rs4976689	ENSG00000169230	ENST00000510701	PRELID1	177357298	177358365	TFH_42340	openGene2openGene	MS
immune	TFH	rs1701704	chr12	56041628	rs705704	ENSG00000065357	ENST00000546878	DGKA	56041535	56042447	TFH_12109	openGene2openGene	T1D
immune	TFH	rs11154801	chr6	135497759	rs13197384	ENSG00000118513	ENST00000534044	MYB	135497284	135498620	TFH_45192	openGene2openGene	MS
immune	TFH	rs2017445	chr12	56041628	rs705704	ENSG00000065357	ENST00000331886	DGKA	56041535	56042447	TFH_12109	openGene2openGene	VIT
immune	TFH	rs1453560	chr17	39776521	rs9901483	ENSG00000186075	ENST00000584588	ZPBP2	39776367	39776561	TFH_21370	openGene2openGene	SLE
immune	TFH	rs1453560	chr17	39776521	rs9901483	ENSG00000161405	ENST00000394189	IKZF3	39776367	39776561	TFH_21370	openGene2openGene	SLE
immune	TFH	rs4690229	chr4	973657	rs13137144	ENSG00000127419	ENST00000513952	TMEM175	972695	973984	TFH_36988	openGene2openGene	SLE
immune	TFH	rs12087340	chr1	85276474	rs1060843	ENSG00000142867	ENST00000620248	BCL10	85276072	85277115	TFH_1842	openGene2openGene	MS
immune	TFH	rs1359062	chr1	192575665	rs2984920	ENSG00000116747	ENST00000367444	RO60	192575306	192576106	TFH_3793	openGene2openGene	MS
immune	TFH	rs10936599	chr3	169772158	rs3821383	ENSG00000136603	ENST00000465590	SKIL	169772089	169772324	TFH_36214	openGene2openGene	CEL
immune	TFH	rs11719975	chr3	18741605	rs9866257	ENSG00000182568	ENST00000414509	SATB1	18740565	18741839	TFH_33785	openGene2openGene	MS
immune	TFH	rs3197999	chr3	50292395	rs1076872	ENSG00000186792	ENST00000513170	HYAL3	50291977	50292946	TFH_34420	openGene2openGene	IBD
immune	TFH	rs55726902	chr12	47811575	rs56389811	ENSG00000079337	ENST00000495953	RAPGEF3	47811490	47811804	TFH_11765	ocr2openGene	ALG
immune	TFH	rs7187776	chr16	28864161	rs7193733	ENSG00000178952	ENST00000569217	TUFM	28863156	28864227	TFH_19370	openGene2openGene	T1D
immune	TFH	rs17849502	chr1	183471396	rs41272536	ENSG00000162704	ENST00000367534	ARPC5	183471026	183473171	TFH_3691	openGene2openGene	SLE
immune	TFH	rs12946510	chr17	39867492	rs4795397	ENSG00000161395	ENST00000378011	PGAP3	39866987	39868463	TFH_21383	openGene2openGene	MS
immune	TFH	rs2017445	chr12	56041720	rs705705	ENSG00000111540	ENST00000553116	RAB5B	56041535	56042447	TFH_12109	openGene2openGene	VIT
immune	TFH	rs13153019	chr5	177357611	rs4075959	ENSG00000131188	ENST00000502922	PRR7	177357298	177358365	TFH_42340	openGene2openGene	ALG
immune	TFH	rs10790268	chr11	118870448	rs7117261	ENSG00000110367	ENST00000525082	DDX6	118869916	118871046	TFH_10253	ocr2openGene	RA
immune	TFH	rs2017445	chr12	56041628	rs705704	ENSG00000092841	ENST00000546630	MYL6	56041535	56042447	TFH_12109	openGene2openGene	VIT
immune	TFH	rs35164067	chr19	10404166	rs73923215	ENSG00000090339	ENST00000423829	ICAM1	10403374	10404437	TFH_24341	openGene2openGene	AS
immune	TFH	rs12946510	chr17	39867492	rs4795397	ENSG00000161395	ENST00000309862	PGAP3	39866987	39868463	TFH_21383	openGene2openGene	MS
immune	TFH	rs10200159	chr2	55618001	rs34380337	ENSG00000068912	ENST00000685400	ERLEC1	55616991	55618363	TFH_26991	openGene2openGene	VIT
immune	TFH	rs7069750	chr10	88999856	rs2147420	ENSG00000026103	ENST00000696773	FAS	88999577	88999935	TFH_6986	openGene2openGene	JIA
immune	TFH	rs59772922	chr15	78874496	rs10851914	ENSG00000185787	ENST00000558502	MORF4L1	78874346	78874543	TFH_18289	openGene2openGene	MS
immune	TFH	rs7069750	chr10	88999856	rs2147420	ENSG00000026103	ENST00000466081	FAS	88999577	88999935	TFH_6986	openGene2openGene	JIA
immune	TFH	rs36014129	chr6	26189128	rs13204572	ENSG00000286522	ENST00000621411	H3C2	26188355	26189381	TFH_43178	openGene2openGene	SLE
immune	TFH	rs663743	chr11	64285685	rs887314	ENSG00000256116	ENST00000539963	ENSG00000256116	64284433	64286013	TFH_9149	openGene2openGene	T1D
immune	TFH	rs33993564	chr5	150846862	rs10051804	ENSG00000132912	ENST00000521533	DCTN4	150846315	150847448	TFH_41890	openGene2openGene	IBD
immune	TFH	rs4690229	chr4	973551	rs113075206	ENSG00000127419	ENST00000508204	TMEM175	972695	973984	TFH_36988	openGene2openGene	SLE
immune	TFH	rs2038255	chr14	35122110	rs28365850	ENSG00000100906	ENST00000216797	NFKBIA	35121612	35122844	TFH_15402	openGene2openGene	ECZ
immune	TFH	rs2017445	chr12	56041720	rs705705	ENSG00000123411	ENST00000262032	IKZF4	56041535	56042447	TFH_12109	openGene2openGene	VIT
immune	TFH	rs2066819	chr12	56334216	rs2371494	ENSG00000135469	ENST00000550071	COQ10A	56333352	56334480	TFH_12130	openGene2openGene	PSO
immune	TFH	rs10883723	chr10	102502871	rs2296590	ENSG00000077150	ENST00000652277	NFKB2	102501955	102503110	TFH_7374	openGene2openGene	ALG
immune	TFH	rs3197999	chr3	50299601	rs34136796	ENSG00000068001	ENST00000447092	HYAL2	50298790	50299935	TFH_34421	openGene2openGene	IBD
immune	TFH	rs10876864	chr12	56042145	rs1131017	ENSG00000062485	ENST00000548849	CS	56041535	56042447	TFH_12109	openGene2openGene	ALG
immune	TFH	rs2066819	chr12	56334216	rs2371494	ENSG00000135469	ENST00000549545	COQ10A	56333352	56334480	TFH_12130	openGene2openGene	PSO
immune	TFH	rs10496726	chr2	134301044	rs4953910	ENSG00000152127	ENST00000488365	MGAT5	134300833	134301581	TFH_28321	ocr2openGene	SLE
immune	TFH	rs2066819	chr12	56334353	rs79824801	ENSG00000135423	ENST00000461077	GLS2	56333352	56334480	TFH_12130	openGene2openGene	PSO
immune	TFH	rs947474	chr10	6348488	rs947474	ENSG00000226705	ENST00000440192	SDCBPP1	6347235	6348861	TFH_5392	ocr2openGene	RA
immune	TFH	rs33993564	chr5	150847337	rs17111376	ENSG00000086589	ENST00000199814	RBM22	150846315	150847448	TFH_41890	openGene2openGene	IBD
immune	TFH	rs5758343	chr22	41413619	rs202634	ENSG00000100412	ENST00000677516	ACO2	41412973	41414544	TFH_33139	ocr2openGene	ALG
immune	TFH	rs10883723	chr10	102503918	rs3818470	ENSG00000077150	ENST00000652277	NFKB2	102503668	102504129	TFH_7375	openGene2openGene	ALG
immune	TFH	rs55836957	chr11	128304886	rs73018933	ENSG00000134954	ENST00000319397	ETS1	128304755	128305297	TFH_10504	ocr2openGene	T1D
immune	TFH	rs2017445	chr12	56041720	rs705705	ENSG00000182796	ENST00000635977	TMEM198B	56041535	56042447	TFH_12109	openGene2openGene	VIT
immune	TFH	rs663743	chr11	64285685	rs887314	ENSG00000002330	ENST00000309032	BAD	64284433	64286013	TFH_9149	openGene2openGene	T1D
immune	TFH	rs1463485	chr17	75855927	rs936394	ENSG00000132471	ENST00000593002	WBP2	75854976	75856197	TFH_22389	openGene2openGene	SLE
immune	TFH	rs7132277	chr12	123364549	rs7485502	ENSG00000086598	ENST00000262225	TMED2	123364367	123365994	TFH_13480	openGene2openGene	MS
immune	TFH	rs7512552	chr1	150487216	rs3840449	ENSG00000143457	ENST00000427665	GOLPH3L	150486974	150487703	TFH_2794	openGene2openGene	ECZ
immune	TFH	rs7997823	chr13	99352915	rs9300539	ENSG00000228889	ENST00000658188	UBAC2-AS1	99352353	99353367	TFH_14888	ocr2openGene	CRO
immune	TFH	rs2066819	chr12	56334353	rs79824801	ENSG00000135423	ENST00000491880	GLS2	56333352	56334480	TFH_12130	openGene2openGene	PSO
immune	TFH	rs12128789	chr1	212699754	rs2202682	ENSG00000117697	ENST00000366976	NSL1	212699079	212700942	TFH_4417	openGene2openGene	T1D
immune	TFH	rs947474	chr10	6348488	rs947474	ENSG00000226705	ENST00000440192	SDCBPP1	6347235	6348861	TFH_5392	ocr2openGene	T1D
immune	TFH	rs33993564	chr5	150847337	rs17111376	ENSG00000086589	ENST00000522469	RBM22	150846315	150847448	TFH_41890	openGene2openGene	IBD
immune	TFH	rs3749833	chr5	132472976	rs2548992	ENSG00000283782	ENST00000639899	ENSG00000283782	132472970	132473531	TFH_41357	openGene2openGene	ALG
immune	TFH	rs1021156	chr8	78665491	rs3808619	ENSG00000171033	ENST00000352966	PKIA	78665188	78666850	TFH_50220	openGene2openGene	MS
immune	TFH	rs1217382	chr1	113905292	rs971173	ENSG00000231128	ENST00000664434	ENSG00000231128	113904356	113905784	TFH_2475	openGene2openGene	CRO
immune	TFH	rs1170436	chr16	68530283	rs1728769	ENSG00000141076	ENST00000568448	UTP4	68529721	68530622	TFH_19897	openGene2openGene	SLE
immune	TFH	rs8079075	chr17	39769751	rs9894370	ENSG00000161405	ENST00000348427	IKZF3	39769733	39770854	TFH_21369	ocr2openGene	SLE
immune	TFH	rs773125	chr12	56042145	rs1131017	ENSG00000135414	ENST00000257868	GDF11	56041535	56042447	TFH_12109	openGene2openGene	RA
immune	TFH	rs60131261	chr6	30061023	rs9295829	ENSG00000204623	ENST00000685581	ZNRD1ASP	30060691	30061975	TFH_43336	openGene2openGene	VIT
immune	TFH	rs10174949	chr2	8302417	rs891058	ENSG00000235092	ENST00000421298	ID2-AS1	8301758	8302620	TFH_25997	ocr2openGene	ALG
immune	TFH	rs533646	chr11	118692672	rs585039	ENSG00000172269	ENST00000481084	DPAGT1	118692268	118692892	TFH_10242	openGene2openGene	MS
immune	TFH	rs663743	chr11	64285685	rs887314	ENSG00000182450	ENST00000538846	KCNK4	64284433	64286013	TFH_9149	openGene2openGene	T1D
immune	TFH	rs9469899	chr6	34673638	rs2395599	ENSG00000196821	ENST00000374026	ILRUN	34673217	34674204	TFH_43568	openGene2openGene	GD
immune	TFH	rs10936599	chr3	169764547	rs2293607	ENSG00000114209	ENST00000462725	PDCD10	169764275	169765398	TFH_36212	openGene2openGene	CEL
immune	TFH	rs10883723	chr10	102502871	rs2296590	ENSG00000156398	ENST00000369893	SFXN2	102501955	102503110	TFH_7374	openGene2openGene	ALG
immune	TFH	rs2233424	chr6	44265183	rs2233434	ENSG00000096384	ENST00000371554	HSP90AB1	44264858	44265904	TFH_43873	ocr2openGene	RA
immune	TFH	rs10883723	chr10	102503918	rs3818470	ENSG00000156398	ENST00000602439	SFXN2	102503668	102504129	TFH_7375	openGene2openGene	ALG
immune	TFH	rs2017445	chr12	56041720	rs705705	ENSG00000258345	ENST00000550840	ENSG00000258345	56041535	56042447	TFH_12109	openGene2openGene	VIT
immune	TFH	rs663743	chr11	64340263	rs663743	ENSG00000133315	ENST00000545464	MACROD1	64339911	64340922	TFH_9154	openGene2openGene	T1D
immune	TFH	rs13205210	chr6	34673447	rs35987776	ENSG00000272288	ENST00000689838	ILRUN-AS1	34673217	34674204	TFH_43568	openGene2openGene	SLE
immune	TFH	rs533646	chr11	118700210	rs642224	ENSG00000110367	ENST00000526070	DDX6	118699536	118700502	TFH_10244	openGene2openGene	MS
immune	TFH	rs10876864	chr12	56080024	rs7297175	ENSG00000197728	ENST00000356464	RPS26	56079697	56080542	TFH_12112	openGene2openGene	ALG
immune	TFH	rs2110451	chr12	9773468	rs1029991	ENSG00000110848	ENST00000536709	CD69	9772970	9774077	TFH_11010	ocr2openGene	HT
immune	TFH	rs11246217	chr11	575800	rs34793529	ENSG00000023191	ENST00000527485	RNH1	575172	576762	TFH_7991	openGene2openGene	SLE
immune	TFH	rs2110451	chr12	9773468	rs1029991	ENSG00000110848	ENST00000228434	CD69	9772970	9774077	TFH_11010	ocr2openGene	HT
immune	TFH	rs17323934	chr7	26864042	rs73069539	ENSG00000122566	ENST00000676903	HNRNPA2B1	26863716	26865198	TFH_46650	openGene2openGene	T1D
immune	TFH	rs4728142	chr7	128938247	rs2004640	ENSG00000128596	ENST00000472049	CCDC136	128937623	128939424	TFH_48211	openGene2openGene	UC
immune	TFH	rs9989735	chr2	230225228	rs10209615	ENSG00000135932	ENST00000258418	CAB39	230225193	230226496	TFH_30163	openGene2openGene	MS
immune	TFH	rs8042861	chr15	90529825	rs112060611	ENSG00000196391	ENST00000379090	ZNF774	90529362	90530751	TFH_18551	openGene2openGene	MS
immune	TFH	rs1170436	chr16	68529888	rs1645935	ENSG00000168802	ENST00000567763	CHTF8	68529721	68530622	TFH_19897	openGene2openGene	SLE
immune	TFH	rs2017445	chr12	56041628	rs705704	ENSG00000123374	ENST00000266970	CDK2	56041535	56042447	TFH_12109	openGene2openGene	VIT
immune	TFH	rs1170436	chr16	68530221	rs1728770	ENSG00000168802	ENST00000523421	CHTF8	68529721	68530622	TFH_19897	openGene2openGene	SLE
immune	TFH	rs444210	chr6	166956409	rs1044059	ENSG00000286760	ENST00000685213	ENSG00000286760	166956075	166957548	TFH_46050	openGene2openGene	CRO
immune	TFH	rs1453560	chr17	39756015	rs77013147	ENSG00000131748	ENST00000583582	STARD3	39755848	39756300	TFH_21368	ocr2openGene	SLE
immune	TFH	rs10414065	chr19	33235672	rs117710327	ENSG00000153879	ENST00000652630	CEBPG	33235305	33236436	TFH_24924	ocr2openGene	ALG
immune	TFH	rs1056198	chr20	49937166	rs6125825	ENSG00000244687	ENST00000473860	UBE2V1	49936085	49937173	TFH_31431	openGene2openGene	PSO
immune	TFH	rs36014129	chr6	26189128	rs13204572	ENSG00000196866	ENST00000341023	H2AC7	26188355	26189381	TFH_43178	openGene2openGene	SLE
immune	TFH	rs17323934	chr7	26864042	rs73069539	ENSG00000122566	ENST00000676497	HNRNPA2B1	26863716	26865198	TFH_46650	openGene2openGene	T1D
immune	TFH	rs7665090	chr4	102630752	rs7665854	ENSG00000248161	ENST00000502883	ENSG00000248161	102630453	102631250	TFH_38428	ocr2openGene	MS
immune	TFH	rs17371986	chr1	160432749	rs10494343	ENSG00000162739	ENST00000368059	SLAMF6	160432276	160432941	TFH_3163	ocr2openGene	MS
immune	TFH	rs13260060	chr8	70217452	rs4738079	ENSG00000140396	ENST00000518287	NCOA2	70216994	70218350	TFH_50129	ocr2openGene	MS
immune	TFH	rs13260060	chr8	70331029	rs71264506	ENSG00000140396	ENST00000520416	NCOA2	70330312	70331118	TFH_50132	ocr2openGene	MS
immune	TFH	rs11246217	chr11	575408	rs56333810	ENSG00000023191	ENST00000524780	RNH1	575172	576762	TFH_7991	openGene2openGene	SLE
immune	TFH	rs10760123	chr9	120928863	rs7028641	ENSG00000243738	ENST00000462921	RN7SL181P	120928603	120929419	TFH_52971	openGene2openGene	ALG
immune	TFH	rs13153019	chr5	177357511	rs4075958	ENSG00000169230	ENST00000510797	PRELID1	177357298	177358365	TFH_42340	openGene2openGene	ALG
immune	TFH	rs1056198	chr20	49937166	rs6125825	ENSG00000244687	ENST00000371674	UBE2V1	49936085	49937173	TFH_31431	openGene2openGene	PSO
immune	TFH	rs2066819	chr12	56333921	rs80317430	ENSG00000170581	ENST00000418572	STAT2	56333352	56334480	TFH_12130	openGene2openGene	PSO
immune	TFH	rs59716545	chr17	39848676	rs34233420	ENSG00000161405	ENST00000439016	IKZF3	39848653	39848893	TFH_21381	ocr2openGene	RA
immune	TFH	rs41263646	chr1	183590706	rs12091406	ENSG00000116698	ENST00000507469	SMG7	183589951	183591224	TFH_3695	openGene2openGene	SLE
immune	TFH	rs2017445	chr12	56041720	rs705705	ENSG00000065357	ENST00000547358	DGKA	56041535	56042447	TFH_12109	openGene2openGene	VIT
immune	TFH	rs12232003	chr12	53180847	rs59218377	ENSG00000288663	ENST00000676940	ENSG00000288663	53180028	53181377	TFH_11987	openGene2openGene	T1D
immune	TFH	rs773125	chr12	56042145	rs1131017	ENSG00000139531	ENST00000550478	SUOX	56041535	56042447	TFH_12109	openGene2openGene	RA
immune	TFH	rs12445568	chr16	31033362	rs58726213	ENSG00000103496	ENST00000487411	STX4	31032615	31034448	TFH_19493	openGene2openGene	PSO
immune	TFH	rs33993564	chr5	150847024	rs10058943	ENSG00000086589	ENST00000518917	RBM22	150846315	150847448	TFH_41890	openGene2openGene	IBD
immune	TFH	rs60600003	chr7	37342861	rs60600003	ENSG00000155849	ENST00000453399	ELMO1	37342517	37343470	TFH_46887	openGene2openGene	MS
immune	TFH	rs2816316	chr1	192575665	rs2984920	ENSG00000116747	ENST00000367446	RO60	192575306	192576106	TFH_3793	openGene2openGene	CEL
immune	TFH	rs2687812	chr8	132918806	rs2687813	ENSG00000155926	ENST00000519504	SLA	132917999	132918813	TFH_51198	openGene2openGene	VIT
immune	TFH	rs35239809	chrX	79270623	rs6619800	ENSG00000078589	ENST00000475374	P2RY10	79270270	79270927	TFH_54584	ocr2openGene	GD
immune	TFH	rs55726902	chr12	47811575	rs56389811	ENSG00000079337	ENST00000547856	RAPGEF3	47811490	47811804	TFH_11765	ocr2openGene	ALG
immune	TFH	rs12946510	chr17	39867492	rs4795397	ENSG00000161395	ENST00000300658	PGAP3	39866987	39868463	TFH_21383	openGene2openGene	MS
immune	TFH	rs11590283	chr1	1308516	rs61766198	ENSG00000224969	ENST00000458555	ENSG00000224969	1307731	1308975	TFH_37	openGene2openGene	SLE
immune	TFH	rs10200159	chr2	55618001	rs34380337	ENSG00000068912	ENST00000689100	ERLEC1	55616991	55618363	TFH_26991	openGene2openGene	VIT
immune	TFH	rs10200159	chr2	55617974	rs10200159	ENSG00000162994	ENST00000401408	CLHC1	55616991	55618363	TFH_26991	openGene2openGene	VIT
immune	TFH	rs7204270	chr16	30183519	rs930392	ENSG00000229809	ENST00000562455	ZNF688	30183192	30184970	TFH_19437	openGene2openGene	MS
immune	TFH	rs694739	chr11	64340005	rs479777	ENSG00000133315	ENST00000545464	MACROD1	64339911	64340922	TFH_9154	openGene2openGene	MS
immune	TFH	rs4690229	chr4	973551	rs113075206	ENSG00000127419	ENST00000438836	TMEM175	972695	973984	TFH_36988	openGene2openGene	SLE
immune	TFH	rs7187776	chr16	28863883	rs11864750	ENSG00000178952	ENST00000561644	TUFM	28863156	28864227	TFH_19370	openGene2openGene	T1D
immune	TFH	rs7679	chr20	45934368	rs1057208	ENSG00000100979	ENST00000354050	PLTP	45933697	45935867	TFH_31352	openGene2openGene	SLE
immune	TFH	rs78865465	chr12	55974117	rs75639074	ENSG00000123374	ENST00000553376	CDK2	55973412	55974236	TFH_12104	openGene2openGene	T1D
immune	TFH	rs5758343	chr22	41448782	rs202657	ENSG00000100412	ENST00000676714	ACO2	41448084	41448822	TFH_33144	ocr2openGene	ALG
immune	TFH	rs2304206	chr19	49677009	rs975484	ENSG00000213024	ENST00000598301	NUP62	49676605	49677456	TFH_25637	openGene2openGene	VIT
immune	TFH	rs7187776	chr16	28863801	rs7198606	ENSG00000168488	ENST00000564656	ATXN2L	28863156	28864227	TFH_19370	openGene2openGene	T1D
immune	TFH	rs3807307	chr7	128939148	rs3807307	ENSG00000128596	ENST00000488925	CCDC136	128937623	128939424	TFH_48211	openGene2openGene	SLE
immune	TFH	rs663743	chr11	64284975	rs2510066	ENSG00000256116	ENST00000539963	ENSG00000256116	64284433	64286013	TFH_9149	openGene2openGene	T1D
immune	TFH	rs41263646	chr1	183591057	rs4987080	ENSG00000116698	ENST00000502375	SMG7	183589951	183591224	TFH_3695	openGene2openGene	SLE
immune	TFH	rs444210	chr6	166956409	rs1044059	ENSG00000265828	ENST00000582614	MIR3939	166956075	166957548	TFH_46050	openGene2openGene	CRO
immune	TFH	rs2017445	chr12	56041720	rs705705	ENSG00000139613	ENST00000547356	SMARCC2	56041535	56042447	TFH_12109	openGene2openGene	VIT
immune	TFH	rs8079075	chr17	39756015	rs77013147	ENSG00000161405	ENST00000377944	IKZF3	39755848	39756300	TFH_21368	ocr2openGene	SLE
immune	TFH	rs10883723	chr10	102502871	rs2296590	ENSG00000077150	ENST00000661543	NFKB2	102501955	102503110	TFH_7374	openGene2openGene	ALG
immune	TFH	rs1453560	chr17	39868045	rs112880843	ENSG00000131748	ENST00000394250	STARD3	39866987	39868463	TFH_21383	openGene2openGene	SLE
immune	TFH	rs182429	chr6	159044945	rs1738074	ENSG00000271913	ENST00000669184	TAGAP-AS1	159044743	159045521	TFH_45932	openGene2openGene	T1D
immune	TFH	rs10876864	chr12	56042145	rs1131017	ENSG00000062485	ENST00000550734	CS	56041535	56042447	TFH_12109	openGene2openGene	ALG
immune	TFH	rs12421615	chr11	64285685	rs887314	ENSG00000182450	ENST00000696753	KCNK4	64284433	64286013	TFH_9149	openGene2openGene	VIT
immune	TFH	rs1453560	chr17	39868045	rs112880843	ENSG00000131748	ENST00000336308	STARD3	39866987	39868463	TFH_21383	openGene2openGene	SLE
immune	TFH	rs533646	chr11	118696037	rs533646	ENSG00000110367	ENST00000620157	DDX6	118695680	118696109	TFH_10243	ocr2openGene	MS
immune	TFH	rs7187776	chr16	28880144	rs8055138	ENSG00000168488	ENST00000568266	ATXN2L	28879439	28880533	TFH_19372	openGene2openGene	T1D
immune	TFH	rs2233278	chr5	151087129	rs8177833	ENSG00000197043	ENST00000519610	ANXA6	151086876	151087604	TFH_41902	openGene2openGene	PSO
immune	TFH	rs7187776	chr16	28880144	rs8055138	ENSG00000168488	ENST00000325215	ATXN2L	28879439	28880533	TFH_19372	openGene2openGene	T1D
immune	TFH	rs63406760	chr12	123043858	rs655293	ENSG00000051825	ENST00000541437	MPHOSPH9	123043502	123044001	TFH_13467	ocr2openGene	ALG
immune	TFH	rs63406760	chr12	123043858	rs655293	ENSG00000051825	ENST00000538169	MPHOSPH9	123043502	123044001	TFH_13467	ocr2openGene	ALG
immune	TFH	rs74796499	chr14	88006502	rs78461372	ENSG00000054983	ENST00000474294	GALC	88006047	88006934	TFH_16453	ocr2openGene	MS
immune	TFH	rs63406760	chr12	123043858	rs655293	ENSG00000051825	ENST00000606320	MPHOSPH9	123043502	123044001	TFH_13467	ocr2openGene	ALG
immune	TFH	rs2066819	chr12	56300477	rs2695789	ENSG00000139645	ENST00000267116	ANKRD52	56299742	56300653	TFH_12128	openGene2openGene	PSO
immune	TFH	rs63406760	chr12	123233754	rs1727332	ENSG00000051825	ENST00000539639	MPHOSPH9	123232753	123233761	TFH_13478	openGene2openGene	ALG
immune	TFH	rs9355260	chr6	159107222	rs7772013	ENSG00000271913	ENST00000690645	TAGAP-AS1	159106589	159107315	TFH_45944	openGene2openGene	MS
immune	TFH	rs36016881	chr1	7961913	rs35675666	ENSG00000116288	ENST00000377488	PARK7	7960994	7962255	TFH_186	openGene2openGene	IBD
immune	TFH	rs61759532	chr17	7337072	rs61759532	ENSG00000040633	ENST00000574407	PHF23	7336354	7337297	TFH_20674	openGene2openGene	T1D
immune	TFH	rs74908652	chr19	10315836	rs78295726	ENSG00000105376	ENST00000221980	ICAM5	10315419	10316441	TFH_24337	openGene2openGene	SLE
immune	TFH	rs11246217	chr11	575800	rs34793529	ENSG00000023191	ENST00000532055	RNH1	575172	576762	TFH_7991	openGene2openGene	SLE
immune	TFH	rs34779708	chr10	35149409	rs12761675	ENSG00000108094	ENST00000685488	CUL2	35149106	35149981	TFH_6108	openGene2openGene	IBD
immune	TFH	rs3197999	chr3	50632647	rs2040397	ENSG00000114738	ENST00000457064	MAPKAPK3	50632446	50633160	TFH_34449	ocr2openGene	IBD
immune	TFH	rs2196171	chr2	197805147	rs770658	ENSG00000144381	ENST00000430176	HSPD1	197804260	197805520	TFH_29474	openGene2openGene	SLE
immune	TFH	rs36014129	chr6	26189128	rs13204572	ENSG00000274290	ENST00000614097	H2BC6	26188355	26189381	TFH_43178	openGene2openGene	SLE
immune	TFH	rs9355260	chr6	159107222	rs7772013	ENSG00000271913	ENST00000669184	TAGAP-AS1	159106589	159107315	TFH_45944	openGene2openGene	MS
immune	TFH	rs8079075	chr17	39769751	rs9894370	ENSG00000161405	ENST00000377952	IKZF3	39769733	39770854	TFH_21369	ocr2openGene	SLE
immune	TFH	rs4976646	chr5	177357447	rs4976689	ENSG00000213347	ENST00000509339	MXD3	177357298	177358365	TFH_42340	openGene2openGene	MS
immune	TFH	rs2066819	chr12	56333921	rs80317430	ENSG00000285528	ENST00000648304	ENSG00000285528	56333352	56334480	TFH_12130	openGene2openGene	PSO
immune	TFH	rs2017445	chr12	56041628	rs705704	ENSG00000170473	ENST00000549939	PYM1	56041535	56042447	TFH_12109	openGene2openGene	VIT
immune	TFH	rs10200159	chr2	55618001	rs34380337	ENSG00000115239	ENST00000414369	ASB3	55616991	55618363	TFH_26991	openGene2openGene	VIT
immune	TFH	rs545979	chr18	54278760	rs602422	ENSG00000207233	ENST00000384504	SNORA37	54278342	54278973	TFH_23458	ocr2openGene	PSO
immune	TFH	rs10200159	chr2	55618001	rs34380337	ENSG00000115239	ENST00000394717	ASB3	55616991	55618363	TFH_26991	openGene2openGene	VIT
immune	TFH	rs1048990	chr14	35292469	rs1048990	ENSG00000151327	ENST00000553852	FAM177A1	35291901	35292864	TFH_15409	openGene2openGene	ALG
immune	TFH	rs10883723	chr10	102502871	rs2296590	ENSG00000107862	ENST00000676993	GBF1	102501955	102503110	TFH_7374	openGene2openGene	ALG
immune	TFH	rs1170436	chr16	68530587	rs1645934	ENSG00000141076	ENST00000567015	UTP4	68529721	68530622	TFH_19897	openGene2openGene	SLE
immune	TFH	rs10200159	chr2	55618001	rs34380337	ENSG00000115239	ENST00000406687	ASB3	55616991	55618363	TFH_26991	openGene2openGene	VIT
immune	TFH	rs57095329	chr5	160467840	rs57095329	ENSG00000164609	ENST00000518268	SLU7	160467413	160468521	TFH_42115	openGene2openGene	SLE
immune	TFH	rs13153019	chr5	177357611	rs4075959	ENSG00000169223	ENST00000515209	LMAN2	177357298	177358365	TFH_42340	openGene2openGene	ALG
immune	TFH	rs663743	chr11	64285685	rs887314	ENSG00000182450	ENST00000453423	KCNK4	64284433	64286013	TFH_9149	openGene2openGene	T1D
immune	TFH	rs7187776	chr16	28863883	rs11864750	ENSG00000196296	ENST00000395503	ATP2A1	28863156	28864227	TFH_19370	openGene2openGene	T1D
immune	TFH	rs7187776	chr16	28863226	rs62037367	ENSG00000196296	ENST00000563975	ATP2A1	28863156	28864227	TFH_19370	openGene2openGene	T1D
immune	TFH	rs56750287	chr17	39867492	rs4795397	ENSG00000131748	ENST00000583582	STARD3	39866987	39868463	TFH_21383	openGene2openGene	T1D
immune	TFH	rs1048990	chr14	35122110	rs28365850	ENSG00000100906	ENST00000555629	NFKBIA	35121612	35122844	TFH_15402	openGene2openGene	ALG
immune	TFH	rs11643872	chr16	30958165	rs11643872	ENSG00000140691	ENST00000457010	ARMC5	30956978	30958412	TFH_19490	openGene2openGene	GD
immune	TFH	rs2304206	chr19	49665670	rs2304205	ENSG00000104872	ENST00000599366	PIH1D1	49665316	49666253	TFH_25635	openGene2openGene	VIT
immune	TFH	rs4252665	chr17	39756015	rs77013147	ENSG00000186075	ENST00000583811	ZPBP2	39755848	39756300	TFH_21368	ocr2openGene	SLE
immune	TFH	rs61759532	chr17	7337072	rs61759532	ENSG00000279641	ENST00000624722	ENSG00000279641	7336354	7337297	TFH_20674	openGene2openGene	T1D
immune	TFH	rs1453560	chr17	39756015	rs77013147	ENSG00000186075	ENST00000583811	ZPBP2	39755848	39756300	TFH_21368	ocr2openGene	SLE
immune	TFH	rs8079075	chr17	39867188	rs1453560	ENSG00000161405	ENST00000583368	IKZF3	39866987	39868463	TFH_21383	openGene2openGene	SLE
immune	TFH	rs1453560	chr17	39867188	rs1453560	ENSG00000073605	ENST00000477054	GSDMB	39866987	39868463	TFH_21383	openGene2openGene	SLE
immune	TFH	rs1453560	chr17	39868045	rs112880843	ENSG00000161405	ENST00000583368	IKZF3	39866987	39868463	TFH_21383	openGene2openGene	SLE
immune	TFH	rs1453560	chr17	39868045	rs112880843	ENSG00000073605	ENST00000477054	GSDMB	39866987	39868463	TFH_21383	openGene2openGene	SLE
immune	TFH	rs17323934	chr7	26864042	rs73069539	ENSG00000122566	ENST00000678277	HNRNPA2B1	26863716	26865198	TFH_46650	openGene2openGene	T1D
immune	TFH	rs13153019	chr5	177357511	rs4075958	ENSG00000169223	ENST00000694903	LMAN2	177357298	177358365	TFH_42340	openGene2openGene	ALG
immune	TFH	rs4690229	chr4	973551	rs113075206	ENSG00000185619	ENST00000400151	PCGF3	972695	973984	TFH_36988	openGene2openGene	SLE
immune	TFH	rs3778753	chr7	128938247	rs2004640	ENSG00000128596	ENST00000485998	CCDC136	128937623	128939424	TFH_48211	openGene2openGene	RA
immune	TFH	rs17323934	chr7	26865151	rs73069540	ENSG00000122566	ENST00000495810	HNRNPA2B1	26863716	26865198	TFH_46650	openGene2openGene	T1D
immune	TFH	rs1056198	chr20	49937166	rs6125825	ENSG00000244687	ENST00000490555	UBE2V1	49936085	49937173	TFH_31431	openGene2openGene	PSO
immune	TFH	rs36016881	chr1	7961680	rs17523802	ENSG00000049249	ENST00000674210	TNFRSF9	7960994	7962255	TFH_186	openGene2openGene	IBD
immune	TFH	rs2256814	chr20	63737451	rs2236510	ENSG00000101246	ENST00000619493	ARFRP1	63737104	63737748	TFH_31769	openGene2openGene	MS
immune	TFH	rs2256814	chr20	63737451	rs2236510	ENSG00000273047	ENST00000476221	ENSG00000273047	63737104	63737748	TFH_31769	openGene2openGene	MS
immune	TFH	rs2256814	chr20	63737947	rs914559	ENSG00000101246	ENST00000612157	ARFRP1	63737845	63738181	TFH_31770	openGene2openGene	MS
immune	TFH	rs10760123	chr9	120929191	rs1930786	ENSG00000243738	ENST00000462921	RN7SL181P	120928603	120929419	TFH_52971	openGene2openGene	ALG
immune	TFH	rs2304206	chr19	49677009	rs975484	ENSG00000104872	ENST00000596916	PIH1D1	49676605	49677456	TFH_25637	openGene2openGene	VIT
immune	TFH	rs8079075	chr17	39843281	rs28403951	ENSG00000161405	ENST00000293068	IKZF3	39842846	39843855	TFH_21380	openGene2openGene	SLE
immune	TFH	rs4976646	chr5	177357447	rs4976689	ENSG00000196923	ENST00000506161	PDLIM7	177357298	177358365	TFH_42340	openGene2openGene	MS
immune	TFH	rs12421615	chr11	64285685	rs887314	ENSG00000110011	ENST00000628077	DNAJC4	64284433	64286013	TFH_9149	openGene2openGene	VIT
immune	TFH	rs12421615	chr11	64285685	rs887314	ENSG00000110011	ENST00000321685	DNAJC4	64284433	64286013	TFH_9149	openGene2openGene	VIT
immune	TFH	rs694739	chr11	64284975	rs2510066	ENSG00000173113	ENST00000539854	TRMT112	64284433	64286013	TFH_9149	openGene2openGene	MS
immune	TFH	rs2017445	chr12	56041720	rs705705	ENSG00000065361	ENST00000549672	ERBB3	56041535	56042447	TFH_12109	openGene2openGene	VIT
immune	TFH	rs2017445	chr12	56041720	rs705705	ENSG00000170515	ENST00000553057	PA2G4	56041535	56042447	TFH_12109	openGene2openGene	VIT
immune	TFH	rs2017445	chr12	56041628	rs705704	ENSG00000065357	ENST00000553084	DGKA	56041535	56042447	TFH_12109	openGene2openGene	VIT
immune	TFH	rs59772922	chr15	78874496	rs10851914	ENSG00000185787	ENST00000558830	MORF4L1	78874346	78874543	TFH_18289	openGene2openGene	MS
immune	TFH	rs17323934	chr7	26864042	rs73069539	ENSG00000078399	ENST00000497089	HOXA9	26863716	26865198	TFH_46650	openGene2openGene	T1D
immune	TFH	rs7187776	chr16	28880144	rs8055138	ENSG00000213658	ENST00000562701	LAT	28879439	28880533	TFH_19372	openGene2openGene	T1D
immune	TFH	rs2816316	chr1	192575665	rs2984920	ENSG00000116747	ENST00000367444	RO60	192575306	192576106	TFH_3793	openGene2openGene	CEL
immune	TFH	rs13088318	chr3	101513249	rs55749605	ENSG00000138468	ENST00000394095	SENP7	101512477	101513658	TFH_34982	openGene2openGene	ALG
immune	TFH	rs2066819	chr12	56334216	rs2371494	ENSG00000181852	ENST00000548225	RNF41	56333352	56334480	TFH_12130	openGene2openGene	PSO
immune	TFH	rs2066819	chr12	56334216	rs2371494	ENSG00000062485	ENST00000551430	CS	56333352	56334480	TFH_12130	openGene2openGene	PSO
immune	TFH	rs10936599	chr3	169772158	rs3821383	ENSG00000136603	ENST00000413427	SKIL	169772089	169772324	TFH_36214	openGene2openGene	CEL
immune	TFH	rs10200159	chr2	55618001	rs34380337	ENSG00000068912	ENST00000691065	ERLEC1	55616991	55618363	TFH_26991	openGene2openGene	VIT
immune	TFH	rs694739	chr11	64340005	rs479777	ENSG00000133315	ENST00000255681	MACROD1	64339911	64340922	TFH_9154	openGene2openGene	MS
immune	TFH	rs508970	chr11	61120529	rs671444	ENSG00000013725	ENST00000344931	CD6	61120208	61121132	TFH_9021	ocr2openGene	RA
immune	TFH	rs5743618	chr4	38805206	rs5743557	ENSG00000174125	ENST00000506146	TLR1	38803998	38805352	TFH_37543	openGene2openGene	ALG
immune	TFH	rs5758343	chr22	41448782	rs202657	ENSG00000100412	ENST00000677427	ACO2	41448084	41448822	TFH_33144	ocr2openGene	ALG
immune	TFH	rs694739	chr11	64340005	rs479777	ENSG00000133315	ENST00000542359	MACROD1	64339911	64340922	TFH_9154	openGene2openGene	MS
immune	TFH	rs2304206	chr19	49677009	rs975484	ENSG00000213024	ENST00000596217	NUP62	49676605	49677456	TFH_25637	openGene2openGene	VIT
immune	TFH	rs2304206	chr19	49677009	rs975484	ENSG00000213024	ENST00000599560	NUP62	49676605	49677456	TFH_25637	openGene2openGene	VIT
immune	TFH	rs8079075	chr17	39776521	rs9901483	ENSG00000161405	ENST00000346872	IKZF3	39776367	39776561	TFH_21370	openGene2openGene	SLE
immune	TFH	rs2066819	chr12	56334474	chr12:56334474:GA:G	ENSG00000181852	ENST00000394013	RNF41	56333352	56334480	TFH_12130	openGene2openGene	PSO
immune	TFH	rs8054198	chr16	10944503	rs8054198	ENSG00000175643	ENST00000576027	RMI2	10944153	10944989	TFH_19027	openGene2openGene	SLE
immune	TFH	rs4690229	chr4	973551	rs113075206	ENSG00000185619	ENST00000440452	PCGF3	972695	973984	TFH_36988	openGene2openGene	SLE
immune	TFH	rs10760123	chr9	120893051	rs6478486	ENSG00000214654	ENST00000437707	B3GALT9	120892100	120893457	TFH_52965	ocr2openGene	ALG
immune	TFH	rs28449958	chr16	28822933	rs201131521	ENSG00000177548	ENST00000358201	RABEP2	28822507	28824740	TFH_19368	openGene2openGene	IBD
immune	TFH	rs2017445	chr12	56041628	rs705704	ENSG00000111540	ENST00000548068	RAB5B	56041535	56042447	TFH_12109	openGene2openGene	VIT
immune	TFH	rs2066819	chr12	56360038	rs2066818	ENSG00000196465	ENST00000696000	MYL6B	56359878	56360720	TFH_12132	openGene2openGene	PSO
immune	TFH	rs2017445	chr12	56041628	rs705704	ENSG00000123411	ENST00000548601	IKZF4	56041535	56042447	TFH_12109	openGene2openGene	VIT
immune	TFH	rs2017445	chr12	56041628	rs705704	ENSG00000135404	ENST00000552754	CD63	56041535	56042447	TFH_12109	openGene2openGene	VIT
immune	TFH	rs4252665	chr17	39756015	rs77013147	ENSG00000161405	ENST00000394189	IKZF3	39755848	39756300	TFH_21368	ocr2openGene	SLE
immune	TFH	rs12445568	chr16	30957268	rs4889599	ENSG00000099364	ENST00000565690	FBXL19	30956978	30958412	TFH_19490	openGene2openGene	PSO
immune	TFH	rs41263646	chr1	183590726	rs2333681	ENSG00000232860	ENST00000690711	SMG7-AS1	183589951	183591224	TFH_3695	openGene2openGene	SLE
immune	TFH	rs12445568	chr16	31033576	rs12445650	ENSG00000103507	ENST00000561755	BCKDK	31032615	31034448	TFH_19493	openGene2openGene	PSO
immune	TFH	rs663743	chr11	64284975	rs2510066	ENSG00000149781	ENST00000544997	FERMT3	64284433	64286013	TFH_9149	openGene2openGene	T1D
immune	TFH	rs41263646	chr1	183590900	rs13306580	ENSG00000232860	ENST00000690711	SMG7-AS1	183589951	183591224	TFH_3695	openGene2openGene	SLE
immune	TFH	rs1887428	chr9	4984530	rs1887428	ENSG00000287759	ENST00000655730	ENSG00000287759	4984323	4985794	TFH_51566	openGene2openGene	IBD
immune	TFH	rs533646	chr11	118692672	rs585039	ENSG00000110367	ENST00000533239	DDX6	118692268	118692892	TFH_10242	ocr2openGene	MS
immune	TFH	rs12421615	chr11	64284975	rs2510066	ENSG00000149743	ENST00000546133	TRPT1	64284433	64286013	TFH_9149	openGene2openGene	VIT
immune	TFH	rs533646	chr11	118692530	rs527475	ENSG00000110367	ENST00000533239	DDX6	118692268	118692892	TFH_10242	ocr2openGene	MS
immune	TFH	rs11755393	chr6	34792548	rs7752060	ENSG00000272288	ENST00000606496	ILRUN-AS1	34791469	34792578	TFH_43571	openGene2openGene	SLE
immune	TFH	rs2038255	chr14	35122110	rs28365850	ENSG00000100883	ENST00000216774	SRP54	35121612	35122844	TFH_15402	openGene2openGene	ECZ
immune	TFH	rs7187776	chr16	28863226	rs62037367	ENSG00000177548	ENST00000564473	RABEP2	28863156	28864227	TFH_19370	openGene2openGene	T1D
immune	TFH	rs12946510	chr17	39756124	rs12946510	ENSG00000131748	ENST00000577248	STARD3	39755848	39756300	TFH_21368	ocr2openGene	MS
immune	TFH	rs12421615	chr11	64285685	rs887314	ENSG00000149743	ENST00000546089	TRPT1	64284433	64286013	TFH_9149	openGene2openGene	VIT
immune	TFH	rs2017445	chr12	56041628	rs705704	ENSG00000229117	ENST00000546654	RPL41	56041535	56042447	TFH_12109	openGene2openGene	VIT
immune	TFH	rs1800693	chr12	6341779	rs767455	ENSG00000139190	ENST00000396308	VAMP1	6341227	6342215	TFH_10830	openGene2openGene	MS
immune	TFH	rs10760123	chr9	120928863	rs7028641	ENSG00000119396	ENST00000373840	RAB14	120928603	120929419	TFH_52971	openGene2openGene	ALG
immune	TFH	rs17323934	chr7	26864711	rs17323934	ENSG00000122566	ENST00000678884	HNRNPA2B1	26863716	26865198	TFH_46650	openGene2openGene	T1D
immune	TFH	rs479844	chr11	65791795	rs10791824	ENSG00000172922	ENST00000646597	RNASEH2C	65791650	65792337	TFH_9251	openGene2openGene	ALG
immune	TFH	rs4690229	chr4	986676	rs4690220	ENSG00000090316	ENST00000509531	MAEA	986626	987599	TFH_36990	openGene2openGene	SLE
immune	TFH	rs773125	chr12	56042145	rs1131017	ENSG00000181852	ENST00000552656	RNF41	56041535	56042447	TFH_12109	openGene2openGene	RA
immune	TFH	rs10883723	chr10	102502871	rs2296590	ENSG00000272933	ENST00000607967	TRIM8-DT	102501955	102503110	TFH_7374	openGene2openGene	ALG
immune	TFH	rs2304206	chr19	49665614	rs2304206	ENSG00000104872	ENST00000596916	PIH1D1	49665316	49666253	TFH_25635	openGene2openGene	VIT
immune	TFH	rs34779708	chr10	35149409	rs12761675	ENSG00000108094	ENST00000687282	CUL2	35149106	35149981	TFH_6108	openGene2openGene	IBD
immune	TFH	rs1453560	chr17	39843281	rs28403951	ENSG00000161405	ENST00000348427	IKZF3	39842846	39843855	TFH_21380	openGene2openGene	SLE
immune	TFH	rs3749833	chr5	132473177	rs2548993	ENSG00000283782	ENST00000638452	ENSG00000283782	132472970	132473531	TFH_41357	openGene2openGene	ALG
immune	TFH	rs61759532	chr17	7337072	rs61759532	ENSG00000040633	ENST00000574236	PHF23	7336354	7337297	TFH_20674	openGene2openGene	T1D
immune	TFH	rs10883723	chr10	102503918	rs3818470	ENSG00000156398	ENST00000369893	SFXN2	102503668	102504129	TFH_7375	openGene2openGene	ALG
immune	TFH	rs533646	chr11	118692672	rs585039	ENSG00000110367	ENST00000533239	DDX6	118692268	118692892	TFH_10242	openGene2openGene	MS
immune	TFH	rs7187776	chr16	28864161	rs7193733	ENSG00000196296	ENST00000562185	ATP2A1	28863156	28864227	TFH_19370	openGene2openGene	T1D
immune	TFH	rs60131261	chr6	30061023	rs9295829	ENSG00000204623	ENST00000448093	ZNRD1ASP	30060691	30061975	TFH_43336	openGene2openGene	VIT
immune	TFH	rs10985070	chr9	120928959	rs1930785	ENSG00000226752	ENST00000640391	CUTALP	120928603	120929419	TFH_52971	openGene2openGene	RA
immune	TFH	rs34779708	chr10	35149409	rs12761675	ENSG00000108094	ENST00000626172	CUL2	35149106	35149981	TFH_6108	openGene2openGene	IBD
immune	TFH	rs1170436	chr16	68529840	rs1645936	ENSG00000141076	ENST00000567015	UTP4	68529721	68530622	TFH_19897	openGene2openGene	SLE
immune	TFH	rs12128789	chr1	212699510	rs73079851	ENSG00000260805	ENST00000564287	ENSG00000260805	212699079	212700942	TFH_4417	openGene2openGene	T1D
immune	TFH	rs2066819	chr12	56300477	rs2695789	ENSG00000170515	ENST00000552766	PA2G4	56299742	56300653	TFH_12128	openGene2openGene	PSO
immune	TFH	rs2304206	chr19	49665763	rs2304204	ENSG00000104872	ENST00000601053	PIH1D1	49665316	49666253	TFH_25635	openGene2openGene	VIT
immune	TFH	rs12128789	chr1	212700215	rs3754482	ENSG00000260805	ENST00000564287	ENSG00000260805	212699079	212700942	TFH_4417	openGene2openGene	T1D
immune	TFH	rs1048990	chr14	35122110	rs28365850	ENSG00000100906	ENST00000556664	NFKBIA	35121612	35122844	TFH_15402	openGene2openGene	ALG
immune	TFH	rs17323934	chr7	26865151	rs73069540	ENSG00000122566	ENST00000678973	HNRNPA2B1	26863716	26865198	TFH_46650	openGene2openGene	T1D
immune	TFH	rs4252665	chr17	39756015	rs77013147	ENSG00000131748	ENST00000578232	STARD3	39755848	39756300	TFH_21368	ocr2openGene	SLE
immune	TFH	rs773125	chr12	56042145	rs1131017	ENSG00000092841	ENST00000536128	MYL6	56041535	56042447	TFH_12109	openGene2openGene	RA
immune	TFH	rs2110451	chr12	9761409	rs2071647	ENSG00000110848	ENST00000228434	CD69	9761371	9761753	TFH_11008	openGene2openGene	HT
immune	TFH	rs1701704	chr12	56041628	rs705704	ENSG00000185664	ENST00000549430	PMEL	56041535	56042447	TFH_12109	openGene2openGene	T1D
immune	TFH	rs10876864	chr12	56080024	rs7297175	ENSG00000197728	ENST00000646449	RPS26	56079697	56080542	TFH_12112	openGene2openGene	ALG
immune	TFH	rs7187776	chr16	28863226	rs62037367	ENSG00000196296	ENST00000395503	ATP2A1	28863156	28864227	TFH_19370	openGene2openGene	T1D
immune	TFH	rs7187776	chr16	28863883	rs11864750	ENSG00000196296	ENST00000357084	ATP2A1	28863156	28864227	TFH_19370	openGene2openGene	T1D
immune	TFH	rs10200159	chr2	55618001	rs34380337	ENSG00000115355	ENST00000645031	CCDC88A	55616991	55618363	TFH_26991	openGene2openGene	VIT
immune	TFH	rs112006329	chr11	575800	rs34793529	ENSG00000023191	ENST00000527485	RNH1	575172	576762	TFH_7991	openGene2openGene	SLE
immune	TFH	rs2910686	chr5	96957449	rs4360063	ENSG00000164308	ENST00000437043	ERAP2	96957322	96958749	TFH_40831	openGene2openGene	PSO
immune	TFH	rs112006329	chr11	575800	rs34793529	ENSG00000023191	ENST00000397614	RNH1	575172	576762	TFH_7991	openGene2openGene	SLE
immune	TFH	rs13153019	chr5	177357511	rs4075958	ENSG00000169223	ENST00000513877	LMAN2	177357298	177358365	TFH_42340	openGene2openGene	ALG
immune	TFH	rs663743	chr11	64285685	rs887314	ENSG00000182450	ENST00000394525	KCNK4	64284433	64286013	TFH_9149	openGene2openGene	T1D
immune	TFH	rs444210	chr6	166957500	rs2149084	ENSG00000286760	ENST00000691535	ENSG00000286760	166956075	166957548	TFH_46050	openGene2openGene	CRO
immune	TFH	rs36016881	chr1	7961913	rs35675666	ENSG00000142599	ENST00000460659	RERE	7960994	7962255	TFH_186	openGene2openGene	IBD
immune	TFH	rs1170436	chr16	68530283	rs1728769	ENSG00000168802	ENST00000523421	CHTF8	68529721	68530622	TFH_19897	openGene2openGene	SLE
immune	TFH	rs8079075	chr17	39776521	rs9901483	ENSG00000186075	ENST00000584588	ZPBP2	39776367	39776561	TFH_21370	ocr2openGene	SLE
immune	TFH	rs36014129	chr6	26199675	rs34961555	ENSG00000158373	ENST00000289316	H2BC5	26198996	26200037	TFH_43181	openGene2openGene	SLE
immune	TFH	rs2017445	chr12	56041720	rs705705	ENSG00000123374	ENST00000553376	CDK2	56041535	56042447	TFH_12109	openGene2openGene	VIT
immune	TFH	rs8079075	chr17	39769751	rs9894370	ENSG00000186075	ENST00000377940	ZPBP2	39769733	39770854	TFH_21369	ocr2openGene	SLE
immune	TFH	rs12128789	chr1	212700215	rs3754482	ENSG00000174606	ENST00000476904	ANGEL2	212699079	212700942	TFH_4417	openGene2openGene	T1D
immune	TFH	rs36016881	chr1	7961850	rs200968609	ENSG00000142599	ENST00000492766	RERE	7960994	7962255	TFH_186	openGene2openGene	IBD
immune	TFH	rs7517810	chr1	172895043	rs2187892	ENSG00000117586	ENST00000367718	TNFSF4	172894279	172895522	TFH_3504	ocr2openGene	CRO
immune	TFH	rs8079075	chr17	39756015	rs77013147	ENSG00000131748	ENST00000336308	STARD3	39755848	39756300	TFH_21368	ocr2openGene	SLE
immune	TFH	rs766751473	chr5	132466255	rs2522057	ENSG00000283782	ENST00000638452	ENSG00000283782	132466188	132467156	TFH_41356	openGene2openGene	T1D
immune	TFH	rs2017445	chr12	56041628	rs705704	ENSG00000185664	ENST00000547137	PMEL	56041535	56042447	TFH_12109	openGene2openGene	VIT
immune	TFH	rs4690229	chr4	973657	rs13137144	ENSG00000185619	ENST00000400151	PCGF3	972695	973984	TFH_36988	openGene2openGene	SLE
immune	TFH	rs4728142	chr7	128938247	rs2004640	ENSG00000128596	ENST00000297788	CCDC136	128937623	128939424	TFH_48211	openGene2openGene	UC
immune	TFH	rs2256814	chr20	63737451	rs2236510	ENSG00000101246	ENST00000612256	ARFRP1	63737104	63737748	TFH_31769	openGene2openGene	MS
immune	TFH	rs11154801	chr6	135497759	rs13197384	ENSG00000118513	ENST00000524588	MYB	135497284	135498620	TFH_45192	openGene2openGene	MS
immune	TFH	rs7187776	chr16	28864161	rs7193733	ENSG00000168488	ENST00000340394	ATXN2L	28863156	28864227	TFH_19370	openGene2openGene	T1D
immune	TFH	rs2017445	chr12	56041720	rs705705	ENSG00000065361	ENST00000549061	ERBB3	56041535	56042447	TFH_12109	openGene2openGene	VIT
immune	TFH	rs3778753	chr7	128938247	rs2004640	ENSG00000128596	ENST00000472049	CCDC136	128937623	128939424	TFH_48211	openGene2openGene	RA
immune	TFH	rs1701704	chr12	56041628	rs705704	ENSG00000065357	ENST00000548407	DGKA	56041535	56042447	TFH_12109	openGene2openGene	T1D
immune	TFH	rs1056198	chr20	49937166	rs6125825	ENSG00000244687	ENST00000396059	UBE2V1	49936085	49937173	TFH_31431	openGene2openGene	PSO
immune	TFH	rs8079075	chr17	39843438	chr17:39843438:GA:G	ENSG00000161405	ENST00000535189	IKZF3	39842846	39843855	TFH_21380	openGene2openGene	SLE
immune	TFH	rs13153019	chr5	177357438	rs4976688	ENSG00000169230	ENST00000503216	PRELID1	177357298	177358365	TFH_42340	openGene2openGene	ALG
immune	TFH	rs2017445	chr12	56041628	rs705704	ENSG00000185664	ENST00000549430	PMEL	56041535	56042447	TFH_12109	openGene2openGene	VIT
immune	TFH	rs663743	chr11	64285685	rs887314	ENSG00000173264	ENST00000438980	GPR137	64284433	64286013	TFH_9149	openGene2openGene	T1D
immune	TFH	rs2017445	chr12	56041628	rs705704	ENSG00000065357	ENST00000547324	DGKA	56041535	56042447	TFH_12109	openGene2openGene	VIT
immune	TFH	rs41263646	chr1	183591057	rs4987080	ENSG00000116698	ENST00000507469	SMG7	183589951	183591224	TFH_3695	openGene2openGene	SLE
immune	TFH	rs5758343	chr22	41444403	rs106860	ENSG00000100412	ENST00000471094	ACO2	41444371	41444801	TFH_33140	ocr2openGene	ALG
immune	TFH	rs59593577	chr11	95688666	rs56095240	ENSG00000149212	ENST00000634898	SESN3	95688084	95689371	TFH_9837	ocr2openGene	ALG
immune	TFH	rs2066819	chr12	56334353	rs79824801	ENSG00000139641	ENST00000551790	ESYT1	56333352	56334480	TFH_12130	openGene2openGene	PSO
immune	TFH	rs56750287	chr17	39848676	rs34233420	ENSG00000161405	ENST00000535189	IKZF3	39848653	39848893	TFH_21381	ocr2openGene	T1D
immune	TFH	rs7187776	chr16	28880144	rs8055138	ENSG00000213658	ENST00000568440	LAT	28879439	28880533	TFH_19372	openGene2openGene	T1D
immune	TFH	rs12232003	chr12	53180847	rs59218377	ENSG00000139637	ENST00000267103	MYG1	53180028	53181377	TFH_11987	openGene2openGene	T1D
immune	TFH	rs10200159	chr2	55617974	rs10200159	ENSG00000068912	ENST00000692786	ERLEC1	55616991	55618363	TFH_26991	openGene2openGene	VIT
immune	TFH	rs4690229	chr4	973551	rs113075206	ENSG00000127419	ENST00000515876	TMEM175	972695	973984	TFH_36988	openGene2openGene	SLE
immune	TFH	rs1170436	chr16	68529741	rs1728773	ENSG00000141076	ENST00000562237	UTP4	68529721	68530622	TFH_19897	openGene2openGene	SLE
immune	TFH	rs12927355	chr16	11095073	rs12919083	ENSG00000175643	ENST00000648619	RMI2	11093955	11095553	TFH_19038	ocr2openGene	T1D
immune	TFH	rs4899260	chr14	68816828	rs4899262	ENSG00000185650	ENST00000557022	ZFP36L1	68816142	68816983	TFH_16105	ocr2openGene	CEL
immune	TFH	rs12148050	chr14	102805688	rs8023164	ENSG00000131323	ENST00000347662	TRAF3	102805322	102806329	TFH_16871	ocr2openGene	MS
immune	TFH	rs2256814	chr20	63737451	rs2236510	ENSG00000197114	ENST00000431125	ZGPAT	63737104	63737748	TFH_31769	openGene2openGene	MS
immune	TFH	rs773125	chr12	56042145	rs1131017	ENSG00000135482	ENST00000549973	ZC3H10	56041535	56042447	TFH_12109	openGene2openGene	RA
immune	TFH	rs17849501	chr1	183471396	rs41272536	ENSG00000162704	ENST00000294742	ARPC5	183471026	183473171	TFH_3691	openGene2openGene	SLE
immune	TFH	rs10200159	chr2	55617974	rs10200159	ENSG00000068912	ENST00000691217	ERLEC1	55616991	55618363	TFH_26991	openGene2openGene	VIT
immune	TFH	rs7069750	chr10	88999856	rs2147420	ENSG00000026103	ENST00000696771	FAS	88999577	88999935	TFH_6986	openGene2openGene	JIA
immune	TFH	rs59772922	chr15	78874480	rs10851913	ENSG00000185787	ENST00000561171	MORF4L1	78874346	78874543	TFH_18289	openGene2openGene	MS
immune	TFH	rs3197999	chr3	49358927	rs3811699	ENSG00000145029	ENST00000494057	NICN1	49357835	49359110	TFH_34378	openGene2openGene	IBD
immune	TFH	rs11590283	chr1	1308516	rs61766198	ENSG00000217801	ENST00000433695	ENSG00000217801	1307731	1308975	TFH_37	openGene2openGene	SLE
immune	TFH	rs2256814	chr20	63737451	rs2236510	ENSG00000197114	ENST00000369967	ZGPAT	63737104	63737748	TFH_31769	openGene2openGene	MS
immune	TFH	rs8079075	chr17	39843438	chr17:39843438:GA:G	ENSG00000186075	ENST00000584588	ZPBP2	39842846	39843855	TFH_21380	openGene2openGene	SLE
immune	TFH	rs2066819	chr12	56300477	rs2695789	ENSG00000196465	ENST00000552568	MYL6B	56299742	56300653	TFH_12128	openGene2openGene	PSO
immune	TFH	rs12445568	chr16	31033576	rs12445650	ENSG00000103507	ENST00000287507	BCKDK	31032615	31034448	TFH_19493	openGene2openGene	PSO
immune	TFH	rs2110451	chr12	9774028	rs10844749	ENSG00000069493	ENST00000492359	CLEC2D	9772970	9774077	TFH_11010	ocr2openGene	HT
immune	TFH	rs3197999	chr3	50299601	rs34136796	ENSG00000114388	ENST00000433381	NPRL2	50298790	50299935	TFH_34421	openGene2openGene	IBD
immune	TFH	rs533646	chr11	118692530	rs527475	ENSG00000110367	ENST00000525082	DDX6	118692268	118692892	TFH_10242	ocr2openGene	MS
immune	TFH	rs12946510	chr17	39848676	rs34233420	ENSG00000161405	ENST00000535189	IKZF3	39848653	39848893	TFH_21381	ocr2openGene	MS
immune	TFH	rs1463485	chr17	75855927	rs936394	ENSG00000132471	ENST00000591831	WBP2	75854976	75856197	TFH_22389	openGene2openGene	SLE
immune	TFH	rs1463485	chr17	75855710	rs1463485	ENSG00000132471	ENST00000591831	WBP2	75854976	75856197	TFH_22389	openGene2openGene	SLE
immune	TFH	rs10883723	chr10	102503918	rs3818470	ENSG00000077150	ENST00000189444	NFKB2	102503668	102504129	TFH_7375	openGene2openGene	ALG
immune	TFH	rs1048990	chr14	35292469	rs1048990	ENSG00000092020	ENST00000557773	PPP2R3C	35291901	35292864	TFH_15409	openGene2openGene	ALG
immune	TFH	rs2066819	chr12	56334474	chr12:56334474:GA:G	ENSG00000135423	ENST00000424141	GLS2	56333352	56334480	TFH_12130	openGene2openGene	PSO
immune	TFH	rs663743	chr11	64284975	rs2510066	ENSG00000002330	ENST00000544271	BAD	64284433	64286013	TFH_9149	openGene2openGene	T1D
immune	TFH	rs1217382	chr1	113905292	rs971173	ENSG00000009307	ENST00000690420	CSDE1	113904356	113905784	TFH_2475	openGene2openGene	CRO
immune	TFH	rs33993564	chr5	150847024	rs10058943	ENSG00000086589	ENST00000199814	RBM22	150846315	150847448	TFH_41890	openGene2openGene	IBD
immune	TFH	rs7132277	chr12	123364549	rs7485502	ENSG00000086598	ENST00000544188	TMED2	123364367	123365994	TFH_13480	openGene2openGene	MS
immune	TFH	rs1463485	chr17	75855927	rs936394	ENSG00000132471	ENST00000589642	WBP2	75854976	75856197	TFH_22389	openGene2openGene	SLE
immune	TFH	rs9989735	chr2	230225228	rs10209615	ENSG00000067066	ENST00000427101	SP100	230225193	230226496	TFH_30163	openGene2openGene	MS
immune	TFH	rs1048990	chr14	35292469	rs1048990	ENSG00000092020	ENST00000556254	PPP2R3C	35291901	35292864	TFH_15409	openGene2openGene	ALG
immune	TFH	rs7512552	chr1	150487216	rs3840449	ENSG00000143457	ENST00000479757	GOLPH3L	150486974	150487703	TFH_2794	openGene2openGene	ECZ
immune	TFH	rs10876864	chr12	56042145	rs1131017	ENSG00000062485	ENST00000546930	CS	56041535	56042447	TFH_12109	openGene2openGene	ALG
immune	TFH	rs3091307	chr5	132641435	rs2240032	ENSG00000131437	ENST00000618515	KIF3A	132641290	132641798	TFH_41368	openGene2openGene	ALG
immune	TFH	rs33993564	chr5	150846730	rs11748151	ENSG00000086589	ENST00000199814	RBM22	150846315	150847448	TFH_41890	openGene2openGene	IBD
immune	TFH	rs7132277	chr12	123364549	rs7485502	ENSG00000086598	ENST00000438031	TMED2	123364367	123365994	TFH_13480	openGene2openGene	MS
immune	TFH	rs1453560	chr17	39843281	rs28403951	ENSG00000161405	ENST00000346243	IKZF3	39842846	39843855	TFH_21380	openGene2openGene	SLE
immune	TFH	rs10200159	chr2	55617974	rs10200159	ENSG00000115355	ENST00000642514	CCDC88A	55616991	55618363	TFH_26991	openGene2openGene	VIT
immune	TFH	rs175126	chr11	61066152	rs175126	ENSG00000110448	ENST00000544014	CD5	61065919	61066465	TFH_9011	ocr2openGene	MS
immune	TFH	rs182429	chr6	159044945	rs1738074	ENSG00000203711	ENST00000654049	LINC02901	159044743	159045521	TFH_45932	openGene2openGene	T1D
immune	TFH	rs1463485	chr17	75855710	rs1463485	ENSG00000108479	ENST00000586244	GALK1	75854976	75856197	TFH_22389	openGene2openGene	SLE
immune	TFH	rs7187776	chr16	28863226	rs62037367	ENSG00000196296	ENST00000536376	ATP2A1	28863156	28864227	TFH_19370	openGene2openGene	T1D
immune	TFH	rs1170436	chr16	68530545	rs1645975	ENSG00000141076	ENST00000568448	UTP4	68529721	68530622	TFH_19897	openGene2openGene	SLE
immune	TFH	rs444210	chr6	166957483	rs2149083	ENSG00000198818	ENST00000478705	SFT2D1	166956075	166957548	TFH_46050	openGene2openGene	CRO
immune	TFH	rs2066819	chr12	56334474	chr12:56334474:GA:G	ENSG00000185664	ENST00000548803	PMEL	56333352	56334480	TFH_12130	openGene2openGene	PSO
immune	TFH	rs12365699	chr11	118872629	rs4936444	ENSG00000110367	ENST00000525082	DDX6	118872309	118872798	TFH_10254	ocr2openGene	ALG
immune	TFH	rs773125	chr12	56042145	rs1131017	ENSG00000135414	ENST00000546799	GDF11	56041535	56042447	TFH_12109	openGene2openGene	RA
immune	TFH	rs479844	chr11	65791795	rs10791824	ENSG00000172922	ENST00000527610	RNASEH2C	65791650	65792337	TFH_9251	openGene2openGene	ALG
immune	TFH	rs41286801	chr1	92485653	rs6689470	ENSG00000189195	ENST00000370382	BTBD8	92484488	92486304	TFH_2048	openGene2openGene	MS
immune	TFH	rs2066819	chr12	56267121	rs60542959	ENSG00000170515	ENST00000550166	PA2G4	56266599	56267508	TFH_12126	openGene2openGene	PSO
immune	TFH	rs9469899	chr6	34792385	rs7769961	ENSG00000196821	ENST00000374026	ILRUN	34791469	34792578	TFH_43571	openGene2openGene	GD
immune	TFH	rs2304206	chr19	49677009	rs975484	ENSG00000126456	ENST00000597198	IRF3	49676605	49677456	TFH_25637	openGene2openGene	VIT
immune	TFH	rs694739	chr11	64285685	rs887314	ENSG00000149761	ENST00000422364	NUDT22	64284433	64286013	TFH_9149	openGene2openGene	MS
immune	TFH	rs3801810	chr7	26864711	rs17323934	ENSG00000122566	ENST00000678675	HNRNPA2B1	26863716	26865198	TFH_46650	openGene2openGene	CRO
immune	TFH	rs3197999	chr3	50299601	rs34136796	ENSG00000114353	ENST00000491100	GNAI2	50298790	50299935	TFH_34421	openGene2openGene	IBD
immune	TFH	rs10200159	chr2	55618001	rs34380337	ENSG00000115355	ENST00000336838	CCDC88A	55616991	55618363	TFH_26991	openGene2openGene	VIT
immune	TFH	rs57095329	chr5	160467536	rs73318382	ENSG00000164609	ENST00000519349	SLU7	160467413	160468521	TFH_42115	openGene2openGene	SLE
immune	TFH	rs10876864	chr12	56007301	rs10876864	ENSG00000197728	ENST00000548590	RPS26	56007232	56008210	TFH_12107	openGene2openGene	ALG
immune	TFH	rs663743	chr11	64340263	rs663743	ENSG00000133315	ENST00000542359	MACROD1	64339911	64340922	TFH_9154	openGene2openGene	T1D
immune	TFH	rs10883723	chr10	102502871	rs2296590	ENSG00000156398	ENST00000602831	SFXN2	102501955	102503110	TFH_7374	openGene2openGene	ALG
immune	TFH	rs11246217	chr11	575408	rs56333810	ENSG00000023191	ENST00000527485	RNH1	575172	576762	TFH_7991	openGene2openGene	SLE
immune	TFH	rs13205210	chr6	34673301	rs35286877	ENSG00000272288	ENST00000606496	ILRUN-AS1	34673217	34674204	TFH_43568	openGene2openGene	SLE
immune	TFH	rs9355260	chr6	159107100	rs7748054	ENSG00000271913	ENST00000667452	TAGAP-AS1	159106589	159107315	TFH_45944	openGene2openGene	MS
immune	TFH	rs2066819	chr12	56267121	rs60542959	ENSG00000144785	ENST00000548360	ENSG00000144785	56266599	56267508	TFH_12126	openGene2openGene	PSO
immune	TFH	rs12232003	chr12	53180847	rs59218377	ENSG00000139626	ENST00000549086	ITGB7	53180028	53181377	TFH_11987	openGene2openGene	T1D
immune	TFH	rs2256814	chr20	63737451	rs2236510	ENSG00000101246	ENST00000609537	ARFRP1	63737104	63737748	TFH_31769	openGene2openGene	MS
immune	TFH	rs17323934	chr7	26864711	rs17323934	ENSG00000122566	ENST00000677396	HNRNPA2B1	26863716	26865198	TFH_46650	openGene2openGene	T1D
immune	TFH	rs2017445	chr12	56041720	rs705705	ENSG00000185664	ENST00000449260	PMEL	56041535	56042447	TFH_12109	openGene2openGene	VIT
immune	TFH	rs10936599	chr3	169764547	rs2293607	ENSG00000163558	ENST00000295797	PRKCI	169764275	169765398	TFH_36212	openGene2openGene	CEL
immune	TFH	rs2017445	chr12	56041720	rs705705	ENSG00000185664	ENST00000550447	PMEL	56041535	56042447	TFH_12109	openGene2openGene	VIT
immune	TFH	rs8042861	chr15	90388225	rs2589941	ENSG00000140553	ENST00000557212	UNC45A	90387658	90388874	TFH_18546	openGene2openGene	MS
immune	TFH	rs4252665	chr17	39756015	rs77013147	ENSG00000131748	ENST00000394250	STARD3	39755848	39756300	TFH_21368	ocr2openGene	SLE
immune	TFH	rs1453560	chr17	39769751	rs9894370	ENSG00000186075	ENST00000583811	ZPBP2	39769733	39770854	TFH_21369	ocr2openGene	SLE
immune	TFH	rs1170436	chr16	68530587	rs1645934	ENSG00000168802	ENST00000522497	CHTF8	68529721	68530622	TFH_19897	openGene2openGene	SLE
immune	TFH	rs533646	chr11	118700459	rs488141	ENSG00000110367	ENST00000525082	DDX6	118699536	118700502	TFH_10244	openGene2openGene	MS
immune	TFH	rs766751473	chr5	132466255	rs2522057	ENSG00000283782	ENST00000638568	ENSG00000283782	132466188	132467156	TFH_41356	openGene2openGene	T1D
immune	TFH	rs5743618	chr4	38804841	rs74288437	ENSG00000109787	ENST00000514033	KLF3	38803998	38805352	TFH_37543	openGene2openGene	ALG
immune	TFH	rs2256814	chr20	63737947	rs914559	ENSG00000273047	ENST00000467211	ENSG00000273047	63737845	63738181	TFH_31770	openGene2openGene	MS
immune	TFH	rs7069750	chr10	89000912	rs9658720	ENSG00000026103	ENST00000494799	FAS	89000902	89001967	TFH_6987	openGene2openGene	JIA
immune	TFH	rs4976646	chr5	177357447	rs4976689	ENSG00000169230	ENST00000303204	PRELID1	177357298	177358365	TFH_42340	openGene2openGene	MS
immune	TFH	rs7069750	chr10	89000912	rs9658720	ENSG00000026103	ENST00000313771	FAS	89000902	89001967	TFH_6987	openGene2openGene	JIA
immune	TFH	rs12720356	chr19	10380329	rs2304257	ENSG00000267673	ENST00000460631	FDX2	10380146	10381112	TFH_24340	openGene2openGene	T1D
immune	TFH	rs12421615	chr11	64285685	rs887314	ENSG00000173264	ENST00000542190	GPR137	64284433	64286013	TFH_9149	openGene2openGene	VIT
immune	TFH	rs444210	chr6	166957511	rs2769346	ENSG00000286760	ENST00000693543	ENSG00000286760	166956075	166957548	TFH_46050	openGene2openGene	CRO
immune	TFH	rs12720356	chr19	10380329	rs2304257	ENSG00000267673	ENST00000393708	FDX2	10380146	10381112	TFH_24340	openGene2openGene	T1D
immune	TFH	rs1887428	chr9	4984530	rs1887428	ENSG00000147853	ENST00000381809	AK3	4984323	4985794	TFH_51566	openGene2openGene	IBD
immune	TFH	rs2017445	chr12	56041720	rs705705	ENSG00000185664	ENST00000552882	PMEL	56041535	56042447	TFH_12109	openGene2openGene	VIT
immune	TFH	rs5758343	chr22	41444403	rs106860	ENSG00000100412	ENST00000677532	ACO2	41444371	41444801	TFH_33140	ocr2openGene	ALG
immune	TFH	rs149010539	chr3	48504480	rs114743756	ENSG00000164054	ENST00000496408	SHISA5	48503772	48504766	TFH_34339	openGene2openGene	CRO
immune	TFH	rs2017445	chr12	56041720	rs705705	ENSG00000170515	ENST00000303305	PA2G4	56041535	56042447	TFH_12109	openGene2openGene	VIT
immune	TFH	rs149010539	chr3	48504480	rs114743756	ENSG00000164054	ENST00000442747	SHISA5	48503772	48504766	TFH_34339	openGene2openGene	CRO
immune	TFH	rs34835	chr16	28554346	rs7191618	ENSG00000188603	ENST00000565316	CLN3	28553742	28554643	TFH_19365	openGene2openGene	T1D
immune	TFH	rs34835	chr16	28554346	rs7191618	ENSG00000188603	ENST00000561505	CLN3	28553742	28554643	TFH_19365	openGene2openGene	T1D
immune	TFH	rs4690229	chr4	973657	rs13137144	ENSG00000127419	ENST00000513682	TMEM175	972695	973984	TFH_36988	openGene2openGene	SLE
immune	TFH	rs3749833	chr5	132473177	rs2548993	ENSG00000197536	ENST00000337752	IRF1-AS1	132472970	132473531	TFH_41357	openGene2openGene	ALG
immune	TFH	rs2017445	chr12	56041628	rs705704	ENSG00000139645	ENST00000680755	ANKRD52	56041535	56042447	TFH_12109	openGene2openGene	VIT
immune	TFH	rs2017445	chr12	56041720	rs705705	ENSG00000092841	ENST00000551589	MYL6	56041535	56042447	TFH_12109	openGene2openGene	VIT
immune	TFH	rs13153019	chr5	177357611	rs4075959	ENSG00000131188	ENST00000323249	PRR7	177357298	177358365	TFH_42340	openGene2openGene	ALG
immune	TFH	rs694739	chr11	64340263	rs663743	ENSG00000133315	ENST00000542359	MACROD1	64339911	64340922	TFH_9154	openGene2openGene	MS
immune	TFH	rs10200159	chr2	55618001	rs34380337	ENSG00000068912	ENST00000688274	ERLEC1	55616991	55618363	TFH_26991	openGene2openGene	VIT
immune	TFH	rs2017445	chr12	56041720	rs705705	ENSG00000170515	ENST00000550166	PA2G4	56041535	56042447	TFH_12109	openGene2openGene	VIT
immune	TFH	rs10200159	chr2	55617974	rs10200159	ENSG00000162994	ENST00000463300	CLHC1	55616991	55618363	TFH_26991	openGene2openGene	VIT
immune	TFH	rs8079075	chr17	39868045	rs112880843	ENSG00000161395	ENST00000378011	PGAP3	39866987	39868463	TFH_21383	openGene2openGene	SLE
immune	TFH	rs5743618	chr4	38804398	rs5743563	ENSG00000174125	ENST00000506146	TLR1	38803998	38805352	TFH_37543	openGene2openGene	ALG
immune	TFH	rs3757387	chr7	128939148	rs3807307	ENSG00000128596	ENST00000297788	CCDC136	128937623	128939424	TFH_48211	openGene2openGene	SLE
immune	TFH	rs2066819	chr12	56334474	chr12:56334474:GA:G	ENSG00000170581	ENST00000651915	STAT2	56333352	56334480	TFH_12130	openGene2openGene	PSO
immune	TFH	rs7069750	chr10	88999856	rs2147420	ENSG00000026103	ENST00000494799	FAS	88999577	88999935	TFH_6986	openGene2openGene	JIA
immune	TFH	rs1217382	chr1	113905292	rs971173	ENSG00000009307	ENST00000689217	CSDE1	113904356	113905784	TFH_2475	openGene2openGene	CRO
immune	TFH	rs6880778	chr5	40410833	rs6451493	ENSG00000171522	ENST00000302472	PTGER4	40410161	40410884	TFH_39861	openGene2openGene	MS
immune	TFH	rs663743	chr11	64284975	rs2510066	ENSG00000149761	ENST00000543501	NUDT22	64284433	64286013	TFH_9149	openGene2openGene	T1D
immune	TFH	rs1217382	chr1	113905292	rs971173	ENSG00000009307	ENST00000689989	CSDE1	113904356	113905784	TFH_2475	openGene2openGene	CRO
immune	TFH	rs2066819	chr12	56360038	rs2066818	ENSG00000196465	ENST00000553066	MYL6B	56359878	56360720	TFH_12132	openGene2openGene	PSO
immune	TFH	rs28414437	chr14	80996305	rs4903961	ENSG00000165409	ENST00000555326	TSHR	80996185	80996781	TFH_16419	ocr2openGene	GD
immune	TFH	rs6880778	chr5	40410833	rs6451493	ENSG00000171522	ENST00000509543	PTGER4	40410161	40410884	TFH_39861	openGene2openGene	MS
immune	TFH	rs756699	chr5	134114136	rs244656	ENSG00000081059	ENST00000517799	TCF7	134113978	134115009	TFH_41418	openGene2openGene	MS
immune	TFH	rs1453560	chr17	39843765	rs12946040	ENSG00000161405	ENST00000377952	IKZF3	39842846	39843855	TFH_21380	ocr2openGene	SLE
immune	TFH	rs1217382	chr1	113905292	rs971173	ENSG00000009307	ENST00000689727	CSDE1	113904356	113905784	TFH_2475	openGene2openGene	CRO
immune	TFH	rs4690229	chr4	987108	rs11248061	ENSG00000090316	ENST00000513301	MAEA	986626	987599	TFH_36990	openGene2openGene	SLE
immune	TFH	rs17323934	chr7	26864042	rs73069539	ENSG00000122566	ENST00000676524	HNRNPA2B1	26863716	26865198	TFH_46650	openGene2openGene	T1D
immune	TFH	rs7187776	chr16	28880144	rs8055138	ENSG00000168488	ENST00000570200	ATXN2L	28879439	28880533	TFH_19372	openGene2openGene	T1D
immune	TFH	rs2066819	chr12	56334216	rs2371494	ENSG00000139645	ENST00000680693	ANKRD52	56333352	56334480	TFH_12130	openGene2openGene	PSO
immune	TFH	rs7187776	chr16	28880144	rs8055138	ENSG00000168488	ENST00000562867	ATXN2L	28879439	28880533	TFH_19372	openGene2openGene	T1D
immune	TFH	rs7723899	chr5	96958112	rs1363974	ENSG00000247121	ENST00000501338	ENSG00000247121	96957322	96958749	TFH_40831	openGene2openGene	CRO
immune	TFH	rs74796499	chr14	88006502	rs78461372	ENSG00000054983	ENST00000393568	GALC	88006047	88006934	TFH_16453	ocr2openGene	MS
immune	TFH	rs630923	chr11	118883644	rs630923	ENSG00000110375	ENST00000264031	UPK2	118883307	118884064	TFH_10256	openGene2openGene	CRO
immune	TFH	rs2066819	chr12	56267121	rs60542959	ENSG00000139645	ENST00000267116	ANKRD52	56266599	56267508	TFH_12126	openGene2openGene	PSO
immune	TFH	rs61759532	chr17	7337072	rs61759532	ENSG00000040633	ENST00000574899	PHF23	7336354	7337297	TFH_20674	openGene2openGene	T1D
immune	TFH	rs663743	chr11	64285685	rs887314	ENSG00000168439	ENST00000355603	STIP1	64284433	64286013	TFH_9149	openGene2openGene	T1D
immune	TFH	rs4976646	chr5	177363161	rs67111717	ENSG00000169223	ENST00000502560	LMAN2	177362595	177363451	TFH_42341	ocr2openGene	MS
immune	TFH	rs13205210	chr6	34887971	rs1051115	ENSG00000272288	ENST00000606496	ILRUN-AS1	34887707	34888197	TFH_43572	openGene2openGene	SLE
immune	TFH	rs34779708	chr10	35149409	rs12761675	ENSG00000108094	ENST00000468804	CUL2	35149106	35149981	TFH_6108	openGene2openGene	IBD
immune	TFH	rs34840245	chr6	34887971	rs1051115	ENSG00000272288	ENST00000606496	ILRUN-AS1	34887707	34888197	TFH_43572	openGene2openGene	SLE
immune	TFH	rs1048990	chr14	35292469	rs1048990	ENSG00000092020	ENST00000554899	PPP2R3C	35291901	35292864	TFH_15409	openGene2openGene	ALG
immune	TFH	rs1701704	chr12	56041628	rs705704	ENSG00000185664	ENST00000550464	PMEL	56041535	56042447	TFH_12109	openGene2openGene	T1D
immune	TFH	rs7196953	chr16	79618082	rs7188272	ENSG00000261390	ENST00000567993	MAFTRR	79617978	79619532	TFH_20137	openGene2openGene	MS
immune	TFH	rs9469899	chr6	34792385	rs7769961	ENSG00000196821	ENST00000374023	ILRUN	34791469	34792578	TFH_43571	openGene2openGene	GD
immune	TFH	rs2233424	chr6	44265240	rs2233433	ENSG00000096384	ENST00000371646	HSP90AB1	44264858	44265904	TFH_43873	ocr2openGene	RA
immune	TFH	rs7665090	chr4	102630911	rs7690700	ENSG00000109332	ENST00000321805	UBE2D3	102630453	102631250	TFH_38428	ocr2openGene	MS
immune	TFH	rs10883723	chr10	102502871	rs2296590	ENSG00000156398	ENST00000602660	SFXN2	102501955	102503110	TFH_7374	openGene2openGene	ALG
immune	TFH	rs12365699	chr11	118872577	rs12365699	ENSG00000110367	ENST00000525082	DDX6	118872309	118872798	TFH_10254	ocr2openGene	ALG
immune	TFH	rs7665090	chr4	102630602	rs7690123	ENSG00000109332	ENST00000321805	UBE2D3	102630453	102631250	TFH_38428	ocr2openGene	MS
immune	TFH	rs7665090	chr4	102631096	rs13112557	ENSG00000109332	ENST00000503742	UBE2D3	102630453	102631250	TFH_38428	ocr2openGene	MS
immune	TFH	rs8042861	chr15	90388225	rs2589941	ENSG00000184508	ENST00000559834	HDDC3	90387658	90388874	TFH_18546	openGene2openGene	MS
immune	TFH	rs7187776	chr16	28863801	rs7198606	ENSG00000196296	ENST00000536376	ATP2A1	28863156	28864227	TFH_19370	openGene2openGene	T1D
immune	TFH	rs444210	chr6	166956409	rs1044059	ENSG00000272980	ENST00000609590	ENSG00000272980	166956075	166957548	TFH_46050	openGene2openGene	CRO
immune	TFH	rs533646	chr11	118689860	rs4938529	ENSG00000172269	ENST00000682665	DPAGT1	118689821	118690450	TFH_10241	openGene2openGene	MS
immune	TFH	rs1048990	chr14	35122110	rs28365850	ENSG00000100906	ENST00000557389	NFKBIA	35121612	35122844	TFH_15402	openGene2openGene	ALG
immune	TFH	rs57095329	chr5	160467536	rs73318382	ENSG00000164609	ENST00000520664	SLU7	160467413	160468521	TFH_42115	openGene2openGene	SLE
immune	TFH	rs36014129	chr6	26189128	rs13204572	ENSG00000197238	ENST00000355057	H4C11	26188355	26189381	TFH_43178	openGene2openGene	SLE
immune	TFH	rs545979	chr18	54268959	rs2956140	ENSG00000207233	ENST00000384504	SNORA37	54268809	54270350	TFH_23456	openGene2openGene	PSO
immune	TFH	rs663743	chr11	64285685	rs887314	ENSG00000182450	ENST00000541349	KCNK4	64284433	64286013	TFH_9149	openGene2openGene	T1D
immune	TFH	rs8054198	chr16	10944503	rs8054198	ENSG00000289073	ENST00000693107	ENSG00000289073	10944153	10944989	TFH_19027	openGene2openGene	SLE
immune	TFH	rs60920700	chr3	119559610	rs41271391	ENSG00000272967	ENST00000609385	ENSG00000272967	119559549	119559823	TFH_35347	openGene2openGene	VIT
immune	TFH	rs57095329	chr5	160467840	rs57095329	ENSG00000164609	ENST00000521190	SLU7	160467413	160468521	TFH_42115	openGene2openGene	SLE
immune	TFH	rs9355260	chr6	159107907	rs725786	ENSG00000271913	ENST00000690645	TAGAP-AS1	159107453	159107943	TFH_45945	openGene2openGene	MS
immune	TFH	rs56750287	chr17	39868373	rs11557466	ENSG00000131748	ENST00000394250	STARD3	39866987	39868463	TFH_21383	openGene2openGene	T1D
immune	TFH	rs10883723	chr10	102502871	rs2296590	ENSG00000107862	ENST00000678767	GBF1	102501955	102503110	TFH_7374	openGene2openGene	ALG
immune	TFH	rs10200159	chr2	55617974	rs10200159	ENSG00000115355	ENST00000645031	CCDC88A	55616991	55618363	TFH_26991	openGene2openGene	VIT
immune	TFH	rs11755393	chr6	34673638	rs2395599	ENSG00000272288	ENST00000667026	ILRUN-AS1	34673217	34674204	TFH_43568	openGene2openGene	SLE
immune	TFH	rs12065145	chr1	172845330	rs60483747	ENSG00000117586	ENST00000367718	TNFSF4	172845229	172845911	TFH_3500	ocr2openGene	SLE
immune	TFH	rs9355260	chr6	159107100	rs7748054	ENSG00000271913	ENST00000655636	TAGAP-AS1	159106589	159107315	TFH_45944	openGene2openGene	MS
immune	TFH	rs17323934	chr7	26864042	rs73069539	ENSG00000122566	ENST00000677396	HNRNPA2B1	26863716	26865198	TFH_46650	openGene2openGene	T1D
immune	TFH	rs663743	chr11	64284975	rs2510066	ENSG00000182450	ENST00000539216	KCNK4	64284433	64286013	TFH_9149	openGene2openGene	T1D
immune	TFH	rs4490209	chr2	100142616	rs13003982	ENSG00000144218	ENST00000673232	AFF3	100141915	100142886	TFH_27762	openGene2openGene	T1D
immune	TFH	rs4490209	chr2	100142247	rs11900482	ENSG00000144218	ENST00000673232	AFF3	100141915	100142886	TFH_27762	openGene2openGene	T1D
immune	TFH	rs17323934	chr7	26865151	rs73069540	ENSG00000122566	ENST00000677396	HNRNPA2B1	26863716	26865198	TFH_46650	openGene2openGene	T1D
immune	TFH	rs250308	chr5	119355998	rs3797339	ENSG00000133835	ENST00000682531	HSD17B4	119355242	119356136	TFH_41131	openGene2openGene	ALG
immune	TFH	rs7187776	chr16	28846324	rs7187776	ENSG00000178188	ENST00000538342	SH2B1	28846070	28846904	TFH_19369	openGene2openGene	T1D
immune	TFH	rs17371986	chr1	160432749	rs10494343	ENSG00000162739	ENST00000368057	SLAMF6	160432276	160432941	TFH_3163	ocr2openGene	MS
immune	TFH	rs13153019	chr5	177357511	rs4075958	ENSG00000169223	ENST00000502721	LMAN2	177357298	177358365	TFH_42340	openGene2openGene	ALG
immune	TFH	rs12445568	chr16	30958236	rs62055866	ENSG00000140691	ENST00000457010	ARMC5	30956978	30958412	TFH_19490	openGene2openGene	PSO
immune	TFH	rs533646	chr11	118700210	rs642224	ENSG00000110367	ENST00000525082	DDX6	118699536	118700502	TFH_10244	openGene2openGene	MS
immune	TFH	rs3778753	chr7	128938247	rs2004640	ENSG00000128596	ENST00000459946	CCDC136	128937623	128939424	TFH_48211	openGene2openGene	RA
immune	TFH	rs533646	chr11	118700414	rs658676	ENSG00000110367	ENST00000525082	DDX6	118699536	118700502	TFH_10244	openGene2openGene	MS
immune	TFH	rs1453560	chr17	39867188	rs1453560	ENSG00000073605	ENST00000520542	GSDMB	39866987	39868463	TFH_21383	openGene2openGene	SLE
immune	TFH	rs5743618	chr4	38804814	rs200232721	ENSG00000109787	ENST00000514033	KLF3	38803998	38805352	TFH_37543	openGene2openGene	ALG
immune	TFH	rs2066819	chr12	56334353	rs79824801	ENSG00000170581	ENST00000652624	STAT2	56333352	56334480	TFH_12130	openGene2openGene	PSO
immune	TFH	rs8079075	chr17	39843438	chr17:39843438:GA:G	ENSG00000161405	ENST00000293068	IKZF3	39842846	39843855	TFH_21380	openGene2openGene	SLE
immune	TFH	rs11719975	chr3	18741605	rs9866257	ENSG00000182568	ENST00000417717	SATB1	18740565	18741839	TFH_33785	openGene2openGene	MS
immune	TFH	rs5743618	chr4	38804841	rs74288437	ENSG00000109787	ENST00000261438	KLF3	38803998	38805352	TFH_37543	openGene2openGene	ALG
immune	TFH	rs13260060	chr8	70403682	rs71517442	ENSG00000140396	ENST00000518363	NCOA2	70403249	70403977	TFH_50138	openGene2openGene	MS
immune	TFH	rs2066819	chr12	56334353	rs79824801	ENSG00000170581	ENST00000418572	STAT2	56333352	56334480	TFH_12130	openGene2openGene	PSO
immune	TFH	rs57095329	chr5	160467840	rs57095329	ENSG00000038274	ENST00000695026	MAT2B	160467413	160468521	TFH_42115	openGene2openGene	SLE
immune	TFH	rs2304206	chr19	49677009	rs975484	ENSG00000213024	ENST00000594673	NUP62	49676605	49677456	TFH_25637	openGene2openGene	VIT
immune	TFH	rs2304206	chr19	49677009	rs975484	ENSG00000213024	ENST00000597029	NUP62	49676605	49677456	TFH_25637	openGene2openGene	VIT
immune	TFH	rs773125	chr12	56042145	rs1131017	ENSG00000139531	ENST00000548274	SUOX	56041535	56042447	TFH_12109	openGene2openGene	RA
immune	TFH	rs150254607	chr4	122603102	rs62324192	ENSG00000145375	ENST00000422835	SPATA5	122602438	122603184	TFH_38740	ocr2openGene	ALG
immune	TFH	rs59593577	chr11	95688457	rs55780822	ENSG00000149212	ENST00000416495	SESN3	95688084	95689371	TFH_9837	ocr2openGene	ALG
immune	TFH	rs2017445	chr12	56041628	rs705704	ENSG00000258554	ENST00000554022	ENSG00000258554	56041535	56042447	TFH_12109	openGene2openGene	VIT
immune	TFH	rs2816316	chr1	192575969	rs7535818	ENSG00000116747	ENST00000460715	RO60	192575306	192576106	TFH_3793	openGene2openGene	CEL
immune	TFH	rs149010539	chr3	48504480	rs114743756	ENSG00000164054	ENST00000490864	SHISA5	48503772	48504766	TFH_34339	openGene2openGene	CRO
immune	TFH	rs2017445	chr12	56041628	rs705704	ENSG00000139645	ENST00000267116	ANKRD52	56041535	56042447	TFH_12109	openGene2openGene	VIT
immune	TFH	rs8079075	chr17	39776521	rs9901483	ENSG00000161405	ENST00000439167	IKZF3	39776367	39776561	TFH_21370	openGene2openGene	SLE
immune	TFH	rs57095329	chr5	160467840	rs57095329	ENSG00000145860	ENST00000274542	RNF145	160467413	160468521	TFH_42115	openGene2openGene	SLE
immune	TFH	rs28449958	chr16	28824361	rs138159013	ENSG00000177548	ENST00000544477	RABEP2	28822507	28824740	TFH_19368	openGene2openGene	IBD
immune	TFH	rs1701704	chr12	56041628	rs705704	ENSG00000065357	ENST00000550115	DGKA	56041535	56042447	TFH_12109	openGene2openGene	T1D
immune	TFH	rs2017445	chr12	56041720	rs705705	ENSG00000139645	ENST00000680026	ANKRD52	56041535	56042447	TFH_12109	openGene2openGene	VIT
immune	TFH	rs12445568	chr16	30958236	rs62055866	ENSG00000099364	ENST00000471231	FBXL19	30956978	30958412	TFH_19490	openGene2openGene	PSO
immune	TFH	rs13153019	chr5	177357438	rs4976688	ENSG00000131188	ENST00000323249	PRR7	177357298	177358365	TFH_42340	openGene2openGene	ALG
immune	TFH	rs12445568	chr16	31033362	rs58726213	ENSG00000103496	ENST00000313843	STX4	31032615	31034448	TFH_19493	openGene2openGene	PSO
immune	TFH	rs12421615	chr11	64285685	rs887314	ENSG00000110011	ENST00000540945	DNAJC4	64284433	64286013	TFH_9149	openGene2openGene	VIT
immune	TFH	rs508970	chr11	61120529	rs671444	ENSG00000013725	ENST00000545105	CD6	61120208	61121132	TFH_9021	ocr2openGene	RA
immune	TFH	rs78865465	chr12	55974117	rs75639074	ENSG00000123374	ENST00000554619	CDK2	55973412	55974236	TFH_12104	openGene2openGene	T1D
immune	TFH	rs5758343	chr22	41448782	rs202657	ENSG00000100412	ENST00000678394	ACO2	41448084	41448822	TFH_33144	ocr2openGene	ALG
immune	TFH	rs12148050	chr14	102805840	rs8003237	ENSG00000131323	ENST00000560371	TRAF3	102805322	102806329	TFH_16871	ocr2openGene	MS
immune	TFH	rs8054198	chr16	10944503	rs8054198	ENSG00000175643	ENST00000312499	RMI2	10944153	10944989	TFH_19027	openGene2openGene	SLE
immune	TFH	rs8054198	chr16	10944503	rs8054198	ENSG00000175643	ENST00000576027	RMI2	10944153	10944989	TFH_19027	openGene2openGene	SLE
immune	TFH	rs2017445	chr12	56041628	rs705704	ENSG00000092841	ENST00000547408	MYL6	56041535	56042447	TFH_12109	openGene2openGene	VIT
immune	TFH	rs3807307	chr7	128939148	rs3807307	ENSG00000128596	ENST00000297788	CCDC136	128937623	128939424	TFH_48211	openGene2openGene	SLE
immune	TFH	rs10760123	chr9	120928679	rs3761849	ENSG00000214654	ENST00000464488	B3GALT9	120928603	120929419	TFH_52971	openGene2openGene	ALG
immune	TFH	rs56129466	chr11	128304886	rs73018933	ENSG00000254703	ENST00000685905	SENCR	128304755	128305297	TFH_10504	ocr2openGene	ALG
immune	TFH	rs4675374	chr2	203935403	rs11571305	ENSG00000163600	ENST00000316386	ICOS	203934761	203935427	TFH_29644	ocr2openGene	CEL
immune	TFH	rs8054198	chr16	10944503	rs8054198	ENSG00000175643	ENST00000648619	RMI2	10944153	10944989	TFH_19027	openGene2openGene	SLE
immune	TFH	rs8079075	chr17	39756015	rs77013147	ENSG00000161405	ENST00000377958	IKZF3	39755848	39756300	TFH_21368	ocr2openGene	SLE
immune	TFH	rs12421615	chr11	64284975	rs2510066	ENSG00000173457	ENST00000392210	PPP1R14B	64284433	64286013	TFH_9149	openGene2openGene	VIT
immune	TFH	rs10876864	chr12	56042145	rs1131017	ENSG00000062485	ENST00000550655	CS	56041535	56042447	TFH_12109	openGene2openGene	ALG
immune	TFH	rs2017445	chr12	56041720	rs705705	ENSG00000135404	ENST00000546457	CD63	56041535	56042447	TFH_12109	openGene2openGene	VIT
immune	TFH	rs2110451	chr12	9761409	rs2071647	ENSG00000172243	ENST00000534609	CLEC7A	9761371	9761753	TFH_11008	openGene2openGene	HT
immune	TFH	rs10790268	chr11	118790689	rs57494551	ENSG00000196655	ENST00000533149	TRAPPC4	118790455	118791507	TFH_10248	openGene2openGene	RA
immune	TFH	rs8079075	chr17	39843438	chr17:39843438:GA:G	ENSG00000161405	ENST00000377958	IKZF3	39842846	39843855	TFH_21380	openGene2openGene	SLE
immune	TFH	rs77599401	chr1	206685302	rs181345810	ENSG00000143479	ENST00000367106	DYRK3	206684659	206686322	TFH_4223	openGene2openGene	T1D
immune	TFH	rs2110451	chr12	9761409	rs2071647	ENSG00000172243	ENST00000525605	CLEC7A	9761371	9761753	TFH_11008	openGene2openGene	HT
immune	TFH	rs4690229	chr4	987108	rs11248061	ENSG00000090316	ENST00000503653	MAEA	986626	987599	TFH_36990	openGene2openGene	SLE
immune	TFH	rs4690229	chr4	986676	rs4690220	ENSG00000090316	ENST00000264750	MAEA	986626	987599	TFH_36990	openGene2openGene	SLE
immune	TFH	rs1453560	chr17	39868045	rs112880843	ENSG00000131748	ENST00000577248	STARD3	39866987	39868463	TFH_21383	openGene2openGene	SLE
immune	TFH	rs17119	chr6	14717284	rs2144683	ENSG00000235488	ENST00000441978	JARID2-AS1	14717232	14717659	TFH_42875	ocr2openGene	MS
immune	TFH	rs17323934	chr7	26865151	rs73069540	ENSG00000122566	ENST00000679318	HNRNPA2B1	26863716	26865198	TFH_46650	openGene2openGene	T1D
immune	TFH	rs17323934	chr7	26864711	rs17323934	ENSG00000122566	ENST00000608362	HNRNPA2B1	26863716	26865198	TFH_46650	openGene2openGene	T1D
immune	TFH	rs8079075	chr17	39756015	rs77013147	ENSG00000161405	ENST00000346872	IKZF3	39755848	39756300	TFH_21368	ocr2openGene	SLE
immune	TFH	rs508970	chr11	61129867	rs10897141	ENSG00000167987	ENST00000536000	VPS37C	61129422	61130313	TFH_9022	ocr2openGene	RA
immune	TFH	rs56691573	chr7	28174681	esv2665878	ENSG00000106049	ENST00000265395	HIBADH	28174172	28175007	TFH_46700	ocr2openGene	CRO
immune	TFH	rs17323934	chr7	26864042	rs73069539	ENSG00000122566	ENST00000678884	HNRNPA2B1	26863716	26865198	TFH_46650	openGene2openGene	T1D
immune	TFH	rs10760123	chr9	120929191	rs1930786	ENSG00000119396	ENST00000373840	RAB14	120928603	120929419	TFH_52971	openGene2openGene	ALG
immune	TFH	rs17323934	chr7	26858021	rs3801805	ENSG00000005020	ENST00000345317	SKAP2	26857428	26858332	TFH_46649	openGene2openGene	T1D
immune	TFH	rs11755393	chr6	34792451	rs7769820	ENSG00000272288	ENST00000687757	ILRUN-AS1	34791469	34792578	TFH_43571	openGene2openGene	SLE
immune	TFH	rs78865465	chr12	55974117	rs75639074	ENSG00000185664	ENST00000549430	PMEL	55973412	55974236	TFH_12104	openGene2openGene	T1D
immune	TFH	rs78865465	chr12	55974117	rs75639074	ENSG00000185664	ENST00000548689	PMEL	55973412	55974236	TFH_12104	openGene2openGene	T1D
immune	TFH	rs33993564	chr5	150846598	rs112483869	ENSG00000086589	ENST00000199814	RBM22	150846315	150847448	TFH_41890	openGene2openGene	IBD
immune	TFH	rs33993564	chr5	150847024	rs10058943	ENSG00000086589	ENST00000522469	RBM22	150846315	150847448	TFH_41890	openGene2openGene	IBD
immune	TFH	rs10200159	chr2	55618001	rs34380337	ENSG00000115355	ENST00000643413	CCDC88A	55616991	55618363	TFH_26991	openGene2openGene	VIT
immune	TFH	rs3801810	chr7	26865151	rs73069540	ENSG00000122565	ENST00000409747	CBX3	26863716	26865198	TFH_46650	openGene2openGene	CRO
immune	TFH	rs444210	chr6	166956409	rs1044059	ENSG00000198818	ENST00000478705	SFT2D1	166956075	166957548	TFH_46050	openGene2openGene	CRO
immune	TFH	rs2910686	chr5	96958112	rs1363974	ENSG00000247121	ENST00000656950	ENSG00000247121	96957322	96958749	TFH_40831	openGene2openGene	PSO
immune	TFH	rs5758343	chr22	41444403	rs106860	ENSG00000100410	ENST00000216252	PHF5A	41444371	41444801	TFH_33140	ocr2openGene	ALG
immune	TFH	rs2233278	chr5	151087129	rs8177833	ENSG00000145901	ENST00000518977	TNIP1	151086876	151087604	TFH_41902	openGene2openGene	PSO
immune	TFH	rs11755393	chr6	34673638	rs2395599	ENSG00000272288	ENST00000606971	ILRUN-AS1	34673217	34674204	TFH_43568	openGene2openGene	SLE
immune	TFH	rs2110451	chr12	9773468	rs1029991	ENSG00000110848	ENST00000416624	CD69	9772970	9774077	TFH_11010	ocr2openGene	HT
immune	TFH	rs2066819	chr12	56267121	rs60542959	ENSG00000170515	ENST00000553057	PA2G4	56266599	56267508	TFH_12126	openGene2openGene	PSO
immune	TFH	rs61759532	chr17	7337072	rs61759532	ENSG00000182896	ENST00000330767	TMEM95	7336354	7337297	TFH_20674	openGene2openGene	T1D
immune	TFH	rs41286801	chr1	92485653	rs6689470	ENSG00000189195	ENST00000635934	BTBD8	92484488	92486304	TFH_2048	openGene2openGene	MS
immune	TFH	rs8042861	chr15	90388225	rs2589941	ENSG00000184508	ENST00000394272	HDDC3	90387658	90388874	TFH_18546	openGene2openGene	MS
immune	TFH	rs545979	chr18	54269165	rs3017302	ENSG00000207233	ENST00000384504	SNORA37	54268809	54270350	TFH_23456	openGene2openGene	PSO
immune	TFH	rs36014129	chr6	26044636	rs35506517	ENSG00000197238	ENST00000355057	H4C11	26043154	26044677	TFH_43162	openGene2openGene	SLE
immune	TFH	rs2233424	chr6	44263742	rs3799963	ENSG00000096384	ENST00000371554	HSP90AB1	44263150	44263815	TFH_43871	ocr2openGene	RA
immune	TFH	rs9989735	chr2	230225228	rs10209615	ENSG00000135899	ENST00000455674	SP110	230225193	230226496	TFH_30163	openGene2openGene	MS
immune	TFH	rs1701704	chr12	56041628	rs705704	ENSG00000185664	ENST00000549418	PMEL	56041535	56042447	TFH_12109	openGene2openGene	T1D
immune	TFH	rs8042861	chr15	90388131	rs2589940	ENSG00000184508	ENST00000646620	HDDC3	90387658	90388874	TFH_18546	openGene2openGene	MS
immune	TFH	rs35164067	chr19	10404166	rs73923215	ENSG00000267105	ENST00000587088	ENSG00000267105	10403374	10404437	TFH_24341	openGene2openGene	AS
immune	TFH	rs10883723	chr10	102503918	rs3818470	ENSG00000156398	ENST00000602764	SFXN2	102503668	102504129	TFH_7375	openGene2openGene	ALG
immune	TFH	rs2066819	chr12	56334474	chr12:56334474:GA:G	ENSG00000139579	ENST00000267023	NABP2	56333352	56334480	TFH_12130	openGene2openGene	PSO
immune	TFH	rs3801810	chr7	26865151	rs73069540	ENSG00000122566	ENST00000463181	HNRNPA2B1	26863716	26865198	TFH_46650	openGene2openGene	CRO
immune	TFH	rs3801810	chr7	26864711	rs17323934	ENSG00000122566	ENST00000354667	HNRNPA2B1	26863716	26865198	TFH_46650	openGene2openGene	CRO
immune	TFH	rs7512552	chr1	150487216	rs3840449	ENSG00000143420	ENST00000271690	ENSA	150486974	150487703	TFH_2794	openGene2openGene	ECZ
immune	TFH	rs7187776	chr16	28880144	rs8055138	ENSG00000196296	ENST00000563975	ATP2A1	28879439	28880533	TFH_19372	openGene2openGene	T1D
immune	TFH	rs766751473	chr5	132457594	rs4705950	ENSG00000283782	ENST00000638452	ENSG00000283782	132456102	132457828	TFH_41352	ocr2openGene	T1D
immune	TFH	rs7187776	chr16	28880144	rs8055138	ENSG00000196296	ENST00000562185	ATP2A1	28879439	28880533	TFH_19372	openGene2openGene	T1D
immune	TFH	rs8042861	chr15	90529825	rs112060611	ENSG00000196391	ENST00000560038	ZNF774	90529362	90530751	TFH_18551	openGene2openGene	MS
immune	TFH	rs13205210	chr6	34887971	rs1051115	ENSG00000186577	ENST00000468145	SMIM29	34887707	34888197	TFH_43572	openGene2openGene	SLE
immune	TFH	rs10760123	chr9	120928863	rs7028641	ENSG00000226752	ENST00000587916	CUTALP	120928603	120929419	TFH_52971	openGene2openGene	ALG
immune	TFH	rs13153019	chr5	177357511	rs4075958	ENSG00000165671	ENST00000511258	NSD1	177357298	177358365	TFH_42340	openGene2openGene	ALG
immune	TFH	rs9355260	chr6	159107907	rs725786	ENSG00000271913	ENST00000655636	TAGAP-AS1	159107453	159107943	TFH_45945	openGene2openGene	MS
immune	TFH	rs8079075	chr17	39867188	rs1453560	ENSG00000073605	ENST00000477054	GSDMB	39866987	39868463	TFH_21383	openGene2openGene	SLE
immune	TFH	rs2017445	chr12	56041628	rs705704	ENSG00000123374	ENST00000553376	CDK2	56041535	56042447	TFH_12109	openGene2openGene	VIT
immune	TFH	rs1453560	chr17	39868045	rs112880843	ENSG00000073605	ENST00000520542	GSDMB	39866987	39868463	TFH_21383	openGene2openGene	SLE
immune	TFH	rs5743618	chr4	38804362	rs59480104	ENSG00000109787	ENST00000514033	KLF3	38803998	38805352	TFH_37543	openGene2openGene	ALG
immune	TFH	rs77000060	chr6	137811379	rs10499197	ENSG00000118503	ENST00000421450	TNFAIP3	137811264	137811852	TFH_45279	ocr2openGene	SLE
immune	TFH	rs13205210	chr6	34887971	rs1051115	ENSG00000186577	ENST00000636500	SMIM29	34887707	34888197	TFH_43572	openGene2openGene	SLE
immune	TFH	rs2017445	chr12	56041628	rs705704	ENSG00000185664	ENST00000549413	PMEL	56041535	56042447	TFH_12109	openGene2openGene	VIT
immune	TFH	rs4728142	chr7	128938247	rs2004640	ENSG00000128596	ENST00000488925	CCDC136	128937623	128939424	TFH_48211	openGene2openGene	UC
immune	TFH	rs5743618	chr4	38804321	rs17578127	ENSG00000109787	ENST00000514033	KLF3	38803998	38805352	TFH_37543	openGene2openGene	ALG
immune	TFH	rs17323934	chr7	26865151	rs73069540	ENSG00000122566	ENST00000677906	HNRNPA2B1	26863716	26865198	TFH_46650	openGene2openGene	T1D
immune	TFH	rs17323934	chr7	26864711	rs17323934	ENSG00000122566	ENST00000678277	HNRNPA2B1	26863716	26865198	TFH_46650	openGene2openGene	T1D
immune	TFH	rs13260060	chr8	70403682	rs71517442	ENSG00000140396	ENST00000519724	NCOA2	70403249	70403977	TFH_50138	openGene2openGene	MS
immune	TFH	rs13260060	chr8	70403682	rs71517442	ENSG00000140396	ENST00000521239	NCOA2	70403249	70403977	TFH_50138	openGene2openGene	MS
immune	TFH	rs13018977	chr2	241316415	rs13006939	ENSG00000115685	ENST00000234038	PPP1R7	241314869	241316481	TFH_30462	openGene2openGene	T1D
immune	TFH	rs112006329	chr11	575408	rs56333810	ENSG00000023191	ENST00000397604	RNH1	575172	576762	TFH_7991	openGene2openGene	SLE
immune	TFH	rs663743	chr11	64284975	rs2510066	ENSG00000173264	ENST00000377702	GPR137	64284433	64286013	TFH_9149	openGene2openGene	T1D
immune	TFH	rs12087340	chr1	85276285	rs12562182	ENSG00000142867	ENST00000620248	BCL10	85276072	85277115	TFH_1842	openGene2openGene	MS
immune	TFH	rs12087340	chr1	85276285	rs12562182	ENSG00000142867	ENST00000648566	BCL10	85276072	85277115	TFH_1842	openGene2openGene	MS
immune	TFH	rs28449958	chr16	28822933	rs201131521	ENSG00000283845	ENST00000577590	MIR4721	28822507	28824740	TFH_19368	openGene2openGene	IBD
immune	TFH	rs11719975	chr3	18741605	rs9866257	ENSG00000182568	ENST00000415069	SATB1	18740565	18741839	TFH_33785	openGene2openGene	MS
immune	TFH	rs150254607	chr4	122602677	rs62324191	ENSG00000145375	ENST00000422835	SPATA5	122602438	122603184	TFH_38740	ocr2openGene	ALG
immune	TFH	rs3197999	chr3	50299601	rs34136796	ENSG00000114349	ENST00000440836	GNAT1	50298790	50299935	TFH_34421	openGene2openGene	IBD
immune	TFH	rs12087340	chr1	85276285	rs12562182	ENSG00000142875	ENST00000370685	PRKACB	85276072	85277115	TFH_1842	openGene2openGene	MS
immune	TFH	rs2816316	chr1	192575665	rs2984920	ENSG00000116747	ENST00000506303	RO60	192575306	192576106	TFH_3793	openGene2openGene	CEL
immune	TFH	rs78865465	chr12	55974117	rs75639074	ENSG00000135414	ENST00000257868	GDF11	55973412	55974236	TFH_12104	openGene2openGene	T1D
immune	TFH	rs663743	chr11	64284975	rs2510066	ENSG00000173264	ENST00000542190	GPR137	64284433	64286013	TFH_9149	openGene2openGene	T1D
immune	TFH	rs7187776	chr16	28864161	rs7193733	ENSG00000260442	ENST00000686287	ATP2A1-AS1	28863156	28864227	TFH_19370	openGene2openGene	T1D
immune	TFH	rs12946510	chr17	39868373	rs11557466	ENSG00000161395	ENST00000429199	PGAP3	39866987	39868463	TFH_21383	openGene2openGene	MS
immune	TFH	rs33993564	chr5	150846690	rs33993564	ENSG00000132912	ENST00000521533	DCTN4	150846315	150847448	TFH_41890	openGene2openGene	IBD
immune	TFH	rs12946510	chr17	39867492	rs4795397	ENSG00000161395	ENST00000429199	PGAP3	39866987	39868463	TFH_21383	openGene2openGene	MS
immune	TFH	rs12148050	chr14	102805840	rs8003237	ENSG00000131323	ENST00000347662	TRAF3	102805322	102806329	TFH_16871	ocr2openGene	MS
immune	TFH	rs33993564	chr5	150847024	rs10058943	ENSG00000254333	ENST00000519040	NDST1-AS1	150846315	150847448	TFH_41890	openGene2openGene	IBD
immune	TFH	rs3801810	chr7	26865151	rs73069540	ENSG00000283745	ENST00000384852	MIR196B	26863716	26865198	TFH_46650	openGene2openGene	CRO
immune	TFH	rs10936599	chr3	169772158	rs3821383	ENSG00000136603	ENST00000476188	SKIL	169772089	169772324	TFH_36214	openGene2openGene	CEL
immune	TFH	rs2066819	chr12	56334353	rs79824801	ENSG00000181852	ENST00000394013	RNF41	56333352	56334480	TFH_12130	openGene2openGene	PSO
immune	TFH	rs2017445	chr12	56041628	rs705704	ENSG00000111540	ENST00000553116	RAB5B	56041535	56042447	TFH_12109	openGene2openGene	VIT
immune	TFH	rs13088318	chr3	101512524	rs16843927	ENSG00000138468	ENST00000348610	SENP7	101512477	101513658	TFH_34982	openGene2openGene	ALG
immune	TFH	rs78865465	chr12	55974117	rs75639074	ENSG00000135414	ENST00000546799	GDF11	55973412	55974236	TFH_12104	openGene2openGene	T1D
immune	TFH	rs36014129	chr6	26189128	rs13204572	ENSG00000274618	ENST00000244537	H4C6	26188355	26189381	TFH_43178	openGene2openGene	SLE
immune	TFH	rs2256814	chr20	63737947	rs914559	ENSG00000197114	ENST00000369967	ZGPAT	63737845	63738181	TFH_31770	openGene2openGene	MS
immune	TFH	rs3197999	chr3	49358927	rs3811699	ENSG00000145029	ENST00000423832	NICN1	49357835	49359110	TFH_34378	openGene2openGene	IBD
immune	TFH	rs4690229	chr4	973657	rs13137144	ENSG00000127419	ENST00000508204	TMEM175	972695	973984	TFH_36988	openGene2openGene	SLE
immune	TFH	rs4675374	chr2	203935403	rs11571305	ENSG00000163600	ENST00000316386	ICOS	203934761	203935427	TFH_29644	openGene2openGene	CEL
immune	TFH	rs1217382	chr1	113905292	rs971173	ENSG00000009307	ENST00000534699	CSDE1	113904356	113905784	TFH_2475	openGene2openGene	CRO
immune	TFH	rs12128789	chr1	212699754	rs2202682	ENSG00000117697	ENST00000626725	NSL1	212699079	212700942	TFH_4417	openGene2openGene	T1D
immune	TFH	rs7187776	chr16	28863801	rs7198606	ENSG00000177548	ENST00000563577	RABEP2	28863156	28864227	TFH_19370	openGene2openGene	T1D
immune	TFH	rs2110451	chr12	9773468	rs1029991	ENSG00000069493	ENST00000479877	CLEC2D	9772970	9774077	TFH_11010	ocr2openGene	HT
immune	TFH	rs60920700	chr3	119559610	rs41271391	ENSG00000138495	ENST00000261070	COX17	119559549	119559823	TFH_35347	openGene2openGene	VIT
immune	TFH	rs8079075	chr17	39756015	rs77013147	ENSG00000161405	ENST00000439167	IKZF3	39755848	39756300	TFH_21368	ocr2openGene	SLE
immune	TFH	rs2066819	chr12	56333921	rs80317430	ENSG00000135469	ENST00000551814	COQ10A	56333352	56334480	TFH_12130	openGene2openGene	PSO
immune	TFH	rs36014129	chr6	26021644	rs41266779	ENSG00000124635	ENST00000607124	H2BC11	26020274	26022114	TFH_43158	openGene2openGene	SLE
immune	TFH	rs5743618	chr4	38804321	rs17578127	ENSG00000231160	ENST00000669118	KLF3-AS1	38803998	38805352	TFH_37543	openGene2openGene	ALG
immune	TFH	rs663743	chr11	64284975	rs2510066	ENSG00000002330	ENST00000309032	BAD	64284433	64286013	TFH_9149	openGene2openGene	T1D
immune	TFH	rs1463485	chr17	75855927	rs936394	ENSG00000132471	ENST00000590221	WBP2	75854976	75856197	TFH_22389	openGene2openGene	SLE
immune	TFH	rs61759532	chr17	7337072	rs61759532	ENSG00000161960	ENST00000581384	EIF4A1	7336354	7337297	TFH_20674	openGene2openGene	T1D
immune	TFH	rs2017445	chr12	56041628	rs705704	ENSG00000182796	ENST00000637951	TMEM198B	56041535	56042447	TFH_12109	openGene2openGene	VIT
immune	TFH	rs3091307	chr5	132656717	rs1881457	ENSG00000131437	ENST00000403231	KIF3A	132655823	132656832	TFH_41369	openGene2openGene	ALG
immune	TFH	rs2066819	chr12	56334353	rs79824801	ENSG00000135423	ENST00000424141	GLS2	56333352	56334480	TFH_12130	openGene2openGene	PSO
immune	TFH	rs11714843	chr3	119498465	rs2280670	ENSG00000144843	ENST00000481816	ADPRH	119498092	119499033	TFH_35346	openGene2openGene	JIA
immune	TFH	rs3091307	chr5	132655964	rs67006560	ENSG00000131437	ENST00000403231	KIF3A	132655823	132656832	TFH_41369	openGene2openGene	ALG
immune	TFH	rs61759532	chr17	7337072	rs61759532	ENSG00000161960	ENST00000582213	EIF4A1	7336354	7337297	TFH_20674	openGene2openGene	T1D
immune	TFH	rs7997823	chr13	99352859	rs9300538	ENSG00000228889	ENST00000658188	UBAC2-AS1	99352353	99353367	TFH_14888	ocr2openGene	CRO
immune	TFH	rs2017445	chr12	56041720	rs705705	ENSG00000139613	ENST00000267064	SMARCC2	56041535	56042447	TFH_12109	openGene2openGene	VIT
immune	TFH	rs12128789	chr1	212700089	rs2221593	ENSG00000117697	ENST00000487995	NSL1	212699079	212700942	TFH_4417	openGene2openGene	T1D
immune	TFH	rs10760123	chr9	120929191	rs1930786	ENSG00000214654	ENST00000437707	B3GALT9	120928603	120929419	TFH_52971	openGene2openGene	ALG
immune	TFH	rs9355260	chr6	159107100	rs7748054	ENSG00000271913	ENST00000646912	TAGAP-AS1	159106589	159107315	TFH_45944	openGene2openGene	MS
immune	TFH	rs10876864	chr12	56042145	rs1131017	ENSG00000170473	ENST00000454792	PYM1	56041535	56042447	TFH_12109	openGene2openGene	ALG
immune	TFH	rs4976646	chr5	177357447	rs4976689	ENSG00000246334	ENST00000514846	PRR7-AS1	177357298	177358365	TFH_42340	openGene2openGene	MS
immune	TFH	rs2066819	chr12	56334353	rs79824801	ENSG00000139579	ENST00000447747	NABP2	56333352	56334480	TFH_12130	openGene2openGene	PSO
immune	TFH	rs4795397	chr17	39868373	rs11557466	ENSG00000172057	ENST00000394169	ORMDL3	39866987	39868463	TFH_21383	openGene2openGene	IBD
immune	TFH	rs2017445	chr12	56041628	rs705704	ENSG00000170473	ENST00000454792	PYM1	56041535	56042447	TFH_12109	openGene2openGene	VIT
immune	TFH	rs74908652	chr19	10315836	rs78295726	ENSG00000105376	ENST00000587398	ICAM5	10315419	10316441	TFH_24337	openGene2openGene	SLE
immune	TFH	rs36014129	chr6	26044636	rs35506517	ENSG00000274290	ENST00000614097	H2BC6	26043154	26044677	TFH_43162	openGene2openGene	SLE
immune	TFH	rs2110451	chr12	9773162	rs1029992	ENSG00000110848	ENST00000416624	CD69	9772970	9774077	TFH_11010	ocr2openGene	HT
immune	TFH	rs12232003	chr12	53180847	rs59218377	ENSG00000094914	ENST00000546393	AAAS	53180028	53181377	TFH_11987	openGene2openGene	T1D
immune	TFH	rs694739	chr11	64285685	rs887314	ENSG00000149761	ENST00000535000	NUDT22	64284433	64286013	TFH_9149	openGene2openGene	MS
immune	TFH	rs2110451	chr12	9773801	rs1029990	ENSG00000110848	ENST00000416624	CD69	9772970	9774077	TFH_11010	ocr2openGene	HT
immune	TFH	rs694739	chr11	64284975	rs2510066	ENSG00000149761	ENST00000441250	NUDT22	64284433	64286013	TFH_9149	openGene2openGene	MS
immune	TFH	rs444210	chr6	166959490	rs2149092	ENSG00000272980	ENST00000609590	ENSG00000272980	166959348	166959535	TFH_46051	ocr2openGene	CRO
immune	TFH	rs6435203	chr2	203740764	rs4673260	ENSG00000173166	ENST00000420371	RAPH1	203740232	203741880	TFH_29617	ocr2openGene	MS
immune	TFH	rs8054198	chr16	10944503	rs8054198	ENSG00000289073	ENST00000693107	ENSG00000289073	10944153	10944989	TFH_19027	openGene2openGene	SLE
immune	TFH	rs10936599	chr3	169764547	rs2293607	ENSG00000114209	ENST00000492139	PDCD10	169764275	169765398	TFH_36212	openGene2openGene	CEL
immune	TFH	rs60920700	chr3	119559621	rs16829980	ENSG00000272967	ENST00000609385	ENSG00000272967	119559549	119559823	TFH_35347	openGene2openGene	VIT
immune	TFH	rs2066819	chr12	56334474	chr12:56334474:GA:G	ENSG00000257303	ENST00000549860	CNPY2-AS1	56333352	56334480	TFH_12130	openGene2openGene	PSO
immune	TFH	rs17323934	chr7	26864711	rs17323934	ENSG00000253187	ENST00000519694	HOXA10-AS	26863716	26865198	TFH_46650	openGene2openGene	T1D
immune	TFH	rs9355260	chr6	159107907	rs725786	ENSG00000271913	ENST00000659171	TAGAP-AS1	159107453	159107943	TFH_45945	openGene2openGene	MS
immune	TFH	rs2304206	chr19	49665614	rs2304206	ENSG00000104872	ENST00000595516	PIH1D1	49665316	49666253	TFH_25635	openGene2openGene	VIT
immune	TFH	rs34840245	chr6	34673301	rs35286877	ENSG00000272288	ENST00000606496	ILRUN-AS1	34673217	34674204	TFH_43568	openGene2openGene	SLE
immune	TFH	rs13205210	chr6	34887971	rs1051115	ENSG00000186577	ENST00000463083	SMIM29	34887707	34888197	TFH_43572	openGene2openGene	SLE
immune	TFH	rs2110451	chr12	9773801	rs1029990	ENSG00000110848	ENST00000228434	CD69	9772970	9774077	TFH_11010	ocr2openGene	HT
immune	TFH	rs7132277	chr12	123364549	rs7485502	ENSG00000150977	ENST00000280571	RILPL2	123364367	123365994	TFH_13480	openGene2openGene	MS
immune	TFH	rs9355260	chr6	159107222	rs7772013	ENSG00000271913	ENST00000656128	TAGAP-AS1	159106589	159107315	TFH_45944	openGene2openGene	MS
immune	TFH	rs13205210	chr6	34887971	rs1051115	ENSG00000186577	ENST00000637920	SMIM29	34887707	34888197	TFH_43572	openGene2openGene	SLE
immune	TFH	rs3801810	chr7	26865151	rs73069540	ENSG00000005020	ENST00000490456	SKAP2	26863716	26865198	TFH_46650	openGene2openGene	CRO
immune	TFH	rs12421615	chr11	64284975	rs2510066	ENSG00000149761	ENST00000539325	NUDT22	64284433	64286013	TFH_9149	openGene2openGene	VIT
immune	TFH	rs444210	chr6	166957511	rs2769346	ENSG00000286760	ENST00000691535	ENSG00000286760	166956075	166957548	TFH_46050	openGene2openGene	CRO
immune	TFH	rs8079075	chr17	39868045	rs112880843	ENSG00000073605	ENST00000477054	GSDMB	39866987	39868463	TFH_21383	openGene2openGene	SLE
immune	TFH	rs2017445	chr12	56041628	rs705704	ENSG00000185664	ENST00000548803	PMEL	56041535	56042447	TFH_12109	openGene2openGene	VIT
immune	TFH	rs13018977	chr2	241316415	rs13006939	ENSG00000115685	ENST00000438799	PPP1R7	241314869	241316481	TFH_30462	openGene2openGene	T1D
immune	TFH	rs533646	chr11	118700205	rs659564	ENSG00000110367	ENST00000525082	DDX6	118699536	118700502	TFH_10244	openGene2openGene	MS
immune	TFH	rs444210	chr6	166957483	rs2149083	ENSG00000286760	ENST00000691535	ENSG00000286760	166956075	166957548	TFH_46050	openGene2openGene	CRO
immune	TFH	rs2017445	chr12	56041720	rs705705	ENSG00000185664	ENST00000548803	PMEL	56041535	56042447	TFH_12109	openGene2openGene	VIT
immune	TFH	rs7512552	chr1	150487216	rs3840449	ENSG00000143420	ENST00000505321	ENSA	150486974	150487703	TFH_2794	openGene2openGene	ECZ
immune	TFH	rs2066819	chr12	56334216	rs2371494	ENSG00000185664	ENST00000552882	PMEL	56333352	56334480	TFH_12130	openGene2openGene	PSO
immune	TFH	rs4728142	chr7	128938247	rs2004640	ENSG00000128596	ENST00000487361	CCDC136	128937623	128939424	TFH_48211	openGene2openGene	UC
immune	TFH	rs2256814	chr20	63737253	rs1151623	ENSG00000273047	ENST00000476221	ENSG00000273047	63737104	63737748	TFH_31769	openGene2openGene	MS
immune	TFH	rs60946162	chr3	188397444	rs9834159	ENSG00000113916	ENST00000232014	BCL6	188397285	188398022	TFH_36668	ocr2openGene	ALG
immune	TFH	rs2304206	chr19	49665763	rs2304204	ENSG00000104872	ENST00000599366	PIH1D1	49665316	49666253	TFH_25635	openGene2openGene	VIT
immune	TFH	rs13260060	chr8	70217452	rs4738079	ENSG00000140396	ENST00000452400	NCOA2	70216994	70218350	TFH_50129	ocr2openGene	MS
immune	TFH	rs1056198	chr20	49937166	rs6125825	ENSG00000244687	ENST00000490289	UBE2V1	49936085	49937173	TFH_31431	openGene2openGene	PSO
immune	TFH	rs1738074	chr6	159044945	rs1738074	ENSG00000146425	ENST00000367088	DYNLT1	159044743	159045521	TFH_45932	openGene2openGene	CEL
immune	TFH	rs7132277	chr12	123043858	rs655293	ENSG00000051825	ENST00000538169	MPHOSPH9	123043502	123044001	TFH_13467	ocr2openGene	MS
immune	TFH	rs7187776	chr16	28846324	rs7187776	ENSG00000260442	ENST00000686664	ATP2A1-AS1	28846070	28846904	TFH_19369	openGene2openGene	T1D
immune	TFH	rs2304206	chr19	49677009	rs975484	ENSG00000213024	ENST00000599186	NUP62	49676605	49677456	TFH_25637	openGene2openGene	VIT
immune	TFH	rs1359062	chr1	192575665	rs2984920	ENSG00000116747	ENST00000367446	RO60	192575306	192576106	TFH_3793	openGene2openGene	MS
immune	TFH	rs58763752	chr10	32948715	rs66899110	ENSG00000150093	ENST00000437302	ITGB1	32948330	32948795	TFH_6033	ocr2openGene	T1D
immune	TFH	rs2017445	chr12	56041720	rs705705	ENSG00000065357	ENST00000553084	DGKA	56041535	56042447	TFH_12109	openGene2openGene	VIT
immune	TFH	rs11719975	chr3	18741605	rs9866257	ENSG00000182568	ENST00000454909	SATB1	18740565	18741839	TFH_33785	openGene2openGene	MS
immune	TFH	rs11719975	chr3	18741605	rs9866257	ENSG00000182568	ENST00000487699	SATB1	18740565	18741839	TFH_33785	openGene2openGene	MS
immune	TFH	rs5758343	chr22	41444403	rs106860	ENSG00000100412	ENST00000678819	ACO2	41444371	41444801	TFH_33140	ocr2openGene	ALG
immune	TFH	rs10936599	chr3	169769649	rs12637184	ENSG00000136603	ENST00000490989	SKIL	169769298	169769663	TFH_36213	openGene2openGene	CEL
immune	TFH	rs4690229	chr4	973657	rs13137144	ENSG00000127419	ENST00000452360	TMEM175	972695	973984	TFH_36988	openGene2openGene	SLE
immune	TFH	rs13088318	chr3	101513249	rs55749605	ENSG00000138468	ENST00000394094	SENP7	101512477	101513658	TFH_34982	openGene2openGene	ALG
immune	TFH	rs2304206	chr19	49665763	rs2304204	ENSG00000204673	ENST00000391834	AKT1S1	49665316	49666253	TFH_25635	openGene2openGene	VIT
immune	TFH	rs6473227	chr8	80377390	rs4739737	ENSG00000205189	ENST00000379091	ZBTB10	80377051	80378358	TFH_50270	ocr2openGene	ECZ
immune	TFH	rs1170436	chr16	68530545	rs1645975	ENSG00000141076	ENST00000563299	UTP4	68529721	68530622	TFH_19897	openGene2openGene	SLE
immune	TFH	rs4690229	chr4	973657	rs13137144	ENSG00000127419	ENST00000515876	TMEM175	972695	973984	TFH_36988	openGene2openGene	SLE
immune	TFH	rs28449958	chr16	28880144	rs8055138	ENSG00000213658	ENST00000566270	LAT	28879439	28880533	TFH_19372	openGene2openGene	IBD
immune	TFH	rs33993564	chr5	150847077	rs10051924	ENSG00000254333	ENST00000519040	NDST1-AS1	150846315	150847448	TFH_41890	openGene2openGene	IBD
immune	TFH	rs13153019	chr5	177357611	rs4075959	ENSG00000131188	ENST00000507881	PRR7	177357298	177358365	TFH_42340	openGene2openGene	ALG
immune	TFH	rs5758343	chr22	41448782	rs202657	ENSG00000100412	ENST00000678600	ACO2	41448084	41448822	TFH_33144	ocr2openGene	ALG
immune	TFH	rs2304206	chr19	49665763	rs2304204	ENSG00000126461	ENST00000360565	SCAF1	49665316	49666253	TFH_25635	openGene2openGene	VIT
immune	TFH	rs2017445	chr12	56041720	rs705705	ENSG00000170515	ENST00000551061	PA2G4	56041535	56042447	TFH_12109	openGene2openGene	VIT
immune	TFH	rs36014129	chr6	26044636	rs35506517	ENSG00000286522	ENST00000621411	H3C2	26043154	26044677	TFH_43162	openGene2openGene	SLE
immune	TFH	rs8079075	chr17	39776521	rs9901483	ENSG00000161405	ENST00000535189	IKZF3	39776367	39776561	TFH_21370	openGene2openGene	SLE
immune	TFH	rs12445568	chr16	31033362	rs58726213	ENSG00000103496	ENST00000565483	STX4	31032615	31034448	TFH_19493	openGene2openGene	PSO
immune	TFH	rs2017445	chr12	56041720	rs705705	ENSG00000092841	ENST00000547408	MYL6	56041535	56042447	TFH_12109	openGene2openGene	VIT
immune	TFH	rs12445568	chr16	31033576	rs12445650	ENSG00000103496	ENST00000478150	STX4	31032615	31034448	TFH_19493	openGene2openGene	PSO
immune	TFH	rs2017445	chr12	56041720	rs705705	ENSG00000111540	ENST00000548068	RAB5B	56041535	56042447	TFH_12109	openGene2openGene	VIT
immune	TFH	rs663743	chr11	64284975	rs2510066	ENSG00000256116	ENST00000534988	ENSG00000256116	64284433	64286013	TFH_9149	openGene2openGene	T1D
immune	TFH	rs2066819	chr12	56300477	rs2695789	ENSG00000196465	ENST00000696002	MYL6B	56299742	56300653	TFH_12128	openGene2openGene	PSO
immune	TFH	rs921650	chr17	39926554	rs12603332	ENSG00000126351	ENST00000450525	THRA	39926473	39928134	TFH_21385	openGene2openGene	ALG
immune	TFH	rs2066819	chr12	56300477	rs2695789	ENSG00000257727	ENST00000551276	CNPY2	56299742	56300653	TFH_12128	openGene2openGene	PSO
immune	TFH	rs12128789	chr1	212699510	rs73079851	ENSG00000117697	ENST00000366977	NSL1	212699079	212700942	TFH_4417	openGene2openGene	T1D
immune	TFH	rs2017445	chr12	56041628	rs705704	ENSG00000182796	ENST00000482378	TMEM198B	56041535	56042447	TFH_12109	openGene2openGene	VIT
immune	TFH	rs2304206	chr19	49665763	rs2304204	ENSG00000161618	ENST00000293350	ALDH16A1	49665316	49666253	TFH_25635	openGene2openGene	VIT
immune	TFH	rs12421615	chr11	64284975	rs2510066	ENSG00000182450	ENST00000696753	KCNK4	64284433	64286013	TFH_9149	openGene2openGene	VIT
immune	TFH	rs2066819	chr12	56334353	rs79824801	ENSG00000135469	ENST00000549545	COQ10A	56333352	56334480	TFH_12130	openGene2openGene	PSO
immune	TFH	rs34779708	chr10	35127585	rs12765038	ENSG00000108094	ENST00000626172	CUL2	35126393	35127801	TFH_6106	openGene2openGene	IBD
immune	TFH	rs2066819	chr12	56334216	rs2371494	ENSG00000139645	ENST00000267116	ANKRD52	56333352	56334480	TFH_12130	openGene2openGene	PSO
immune	TFH	rs7723899	chr5	96957449	rs4360063	ENSG00000247121	ENST00000655392	ENSG00000247121	96957322	96958749	TFH_40831	openGene2openGene	CRO
immune	TFH	rs63406760	chr12	122966218	rs4148856	ENSG00000051825	ENST00000539639	MPHOSPH9	122966062	122966918	TFH_13463	openGene2openGene	ALG
immune	TFH	rs63406760	chr12	122966218	rs4148856	ENSG00000051825	ENST00000545556	MPHOSPH9	122966062	122966918	TFH_13463	openGene2openGene	ALG
immune	TFH	rs3091307	chr5	132641435	rs2240032	ENSG00000169194	ENST00000459878	IL13	132641290	132641798	TFH_41368	openGene2openGene	ALG
immune	TFH	rs9355260	chr6	159107222	rs7772013	ENSG00000271913	ENST00000606470	TAGAP-AS1	159106589	159107315	TFH_45944	openGene2openGene	MS
immune	TFH	rs3197999	chr3	50632647	rs2040397	ENSG00000114738	ENST00000430409	MAPKAPK3	50632446	50633160	TFH_34449	ocr2openGene	IBD
immune	TFH	rs10883723	chr10	102503918	rs3818470	ENSG00000156398	ENST00000602831	SFXN2	102503668	102504129	TFH_7375	openGene2openGene	ALG
immune	TFH	rs17323934	chr7	26857820	rs3801807	ENSG00000005020	ENST00000345317	SKAP2	26857428	26858332	TFH_46649	openGene2openGene	T1D
immune	TFH	rs2790159	chr10	58283096	rs11335426	ENSG00000122873	ENST00000333926	CISD1	58282377	58283160	TFH_6317	ocr2openGene	CRO
immune	TFH	rs10760123	chr9	120929191	rs1930786	ENSG00000214654	ENST00000689072	B3GALT9	120928603	120929419	TFH_52971	openGene2openGene	ALG
immune	TFH	rs34779708	chr10	35149409	rs12761675	ENSG00000108094	ENST00000688541	CUL2	35149106	35149981	TFH_6108	openGene2openGene	IBD
immune	TFH	rs175126	chr11	61066241	rs175127	ENSG00000110448	ENST00000347785	CD5	61065919	61066465	TFH_9011	ocr2openGene	MS
immune	TFH	rs2017445	chr12	56041720	rs705705	ENSG00000170473	ENST00000454792	PYM1	56041535	56042447	TFH_12109	openGene2openGene	VIT
immune	TFH	rs1463485	chr17	75855710	rs1463485	ENSG00000108479	ENST00000592494	GALK1	75854976	75856197	TFH_22389	openGene2openGene	SLE
immune	TFH	rs74908652	chr19	10315836	rs78295726	ENSG00000105376	ENST00000588912	ICAM5	10315419	10316441	TFH_24337	openGene2openGene	SLE
immune	TFH	rs9469899	chr6	34792177	rs6457791	ENSG00000196821	ENST00000374026	ILRUN	34791469	34792578	TFH_43571	openGene2openGene	GD
immune	TFH	rs9469899	chr6	34792107	rs6934662	ENSG00000196821	ENST00000374023	ILRUN	34791469	34792578	TFH_43571	openGene2openGene	GD
immune	TFH	rs545979	chr18	54285186	rs580504	ENSG00000207233	ENST00000384504	SNORA37	54284625	54285783	TFH_23459	openGene2openGene	PSO
immune	TFH	rs2304206	chr19	49665614	rs2304206	ENSG00000142541	ENST00000476268	RPL13A	49665316	49666253	TFH_25635	openGene2openGene	VIT
immune	TFH	rs2066819	chr12	56267121	rs60542959	ENSG00000170515	ENST00000303305	PA2G4	56266599	56267508	TFH_12126	openGene2openGene	PSO
immune	TFH	rs8079075	chr17	39769751	rs9894370	ENSG00000161405	ENST00000377958	IKZF3	39769733	39770854	TFH_21369	ocr2openGene	SLE
immune	TFH	rs545979	chr18	54268983	rs3017300	ENSG00000207233	ENST00000384504	SNORA37	54268809	54270350	TFH_23456	openGene2openGene	PSO
immune	TFH	rs2110451	chr12	9774028	rs10844749	ENSG00000110848	ENST00000416624	CD69	9772970	9774077	TFH_11010	ocr2openGene	HT
immune	TFH	rs533646	chr11	118692530	rs527475	ENSG00000172269	ENST00000682665	DPAGT1	118692268	118692892	TFH_10242	openGene2openGene	MS
immune	TFH	rs773125	chr12	56042145	rs1131017	ENSG00000092841	ENST00000546630	MYL6	56041535	56042447	TFH_12109	openGene2openGene	RA
immune	TFH	rs2304206	chr19	49677009	rs975484	ENSG00000126456	ENST00000593818	IRF3	49676605	49677456	TFH_25637	openGene2openGene	VIT
immune	TFH	rs34779708	chr10	35149409	rs12761675	ENSG00000108094	ENST00000687194	CUL2	35149106	35149981	TFH_6108	openGene2openGene	IBD
immune	TFH	rs8042861	chr15	90388131	rs2589940	ENSG00000184508	ENST00000438890	HDDC3	90387658	90388874	TFH_18546	openGene2openGene	MS
immune	TFH	rs56750287	chr17	39867492	rs4795397	ENSG00000131748	ENST00000577248	STARD3	39866987	39868463	TFH_21383	openGene2openGene	T1D
immune	TFH	rs36014129	chr6	26189128	rs13204572	ENSG00000276966	ENST00000615164	H4C5	26188355	26189381	TFH_43178	ocr2openGene	SLE
immune	TFH	rs773125	chr12	56042145	rs1131017	ENSG00000092841	ENST00000549017	MYL6	56041535	56042447	TFH_12109	openGene2openGene	RA
immune	TFH	rs149010539	chr3	49673997	chr3:49711430	ENSG00000201301	ENST00000364431	RNA5SP130	49673519	49674817	TFH_34388	openGene2openGene	CRO
immune	TFH	rs36014129	chr6	26044636	rs35506517	ENSG00000276966	ENST00000615164	H4C5	26043154	26044677	TFH_43162	openGene2openGene	SLE
immune	TFH	rs9355260	chr6	159107100	rs7748054	ENSG00000271913	ENST00000656128	TAGAP-AS1	159106589	159107315	TFH_45944	openGene2openGene	MS
immune	TFH	rs2304206	chr19	49665670	rs2304205	ENSG00000104872	ENST00000595516	PIH1D1	49665316	49666253	TFH_25635	openGene2openGene	VIT
immune	TFH	rs13205210	chr6	34887971	rs1051115	ENSG00000186577	ENST00000481533	SMIM29	34887707	34888197	TFH_43572	openGene2openGene	SLE
immune	TFH	rs4728142	chr7	128938247	rs2004640	ENSG00000128596	ENST00000459946	CCDC136	128937623	128939424	TFH_48211	openGene2openGene	UC
immune	TFH	rs2038255	chr14	35122110	rs28365850	ENSG00000258704	ENST00000688072	SRP54-AS1	35121612	35122844	TFH_15402	openGene2openGene	ECZ
immune	TFH	rs61759532	chr17	7337072	rs61759532	ENSG00000132507	ENST00000573714	EIF5A	7336354	7337297	TFH_20674	openGene2openGene	T1D
immune	TFH	rs766751473	chr5	132457594	rs4705950	ENSG00000283782	ENST00000638504	ENSG00000283782	132456102	132457828	TFH_41352	ocr2openGene	T1D
immune	TFH	rs766751473	chr5	132457594	rs4705950	ENSG00000283782	ENST00000639899	ENSG00000283782	132456102	132457828	TFH_41352	ocr2openGene	T1D
immune	TFH	rs7187776	chr16	28880144	rs8055138	ENSG00000196296	ENST00000536376	ATP2A1	28879439	28880533	TFH_19372	openGene2openGene	T1D
immune	TFH	rs8079075	chr17	39868045	rs112880843	ENSG00000161405	ENST00000583368	IKZF3	39866987	39868463	TFH_21383	openGene2openGene	SLE
immune	TFH	rs3778753	chr7	128939148	rs3807307	ENSG00000128596	ENST00000485998	CCDC136	128937623	128939424	TFH_48211	openGene2openGene	RA
immune	TFH	rs2256814	chr20	63737186	rs1275330	ENSG00000101246	ENST00000612256	ARFRP1	63737104	63737748	TFH_31769	openGene2openGene	MS
immune	TFH	rs7665090	chr4	102630602	rs7690123	ENSG00000248161	ENST00000502883	ENSG00000248161	102630453	102631250	TFH_38428	ocr2openGene	MS
immune	TFH	rs2790159	chr10	58283096	rs11335426	ENSG00000072401	ENST00000373910	UBE2D1	58282377	58283160	TFH_6317	ocr2openGene	CRO
immune	TFH	rs7069750	chr10	89000905	rs4244983	ENSG00000026103	ENST00000477270	FAS	89000902	89001967	TFH_6987	openGene2openGene	JIA
immune	TFH	rs11246217	chr11	575800	rs34793529	ENSG00000023191	ENST00000397615	RNH1	575172	576762	TFH_7991	openGene2openGene	SLE
immune	TFH	rs11246217	chr11	575408	rs56333810	ENSG00000023191	ENST00000397615	RNH1	575172	576762	TFH_7991	openGene2openGene	SLE
immune	TFH	rs2256814	chr20	63737253	rs1151623	ENSG00000101246	ENST00000612256	ARFRP1	63737104	63737748	TFH_31769	openGene2openGene	MS
immune	TFH	rs4690229	chr4	973551	rs113075206	ENSG00000185619	ENST00000470161	PCGF3	972695	973984	TFH_36988	openGene2openGene	SLE
immune	TFH	rs4690229	chr4	973657	rs13137144	ENSG00000185619	ENST00000470161	PCGF3	972695	973984	TFH_36988	openGene2openGene	SLE
immune	TFH	rs533646	chr11	118699988	rs523793	ENSG00000110367	ENST00000533239	DDX6	118699536	118700502	TFH_10244	openGene2openGene	MS
immune	TFH	rs5743618	chr4	38804398	rs5743563	ENSG00000109787	ENST00000261438	KLF3	38803998	38805352	TFH_37543	openGene2openGene	ALG
immune	TFH	rs2700987	chr7	37342916	rs17259252	ENSG00000155849	ENST00000442504	ELMO1	37342517	37343470	TFH_46887	openGene2openGene	PSO
immune	TFH	rs10936599	chr3	169769649	rs12637184	ENSG00000008952	ENST00000480708	SEC62	169769298	169769663	TFH_36213	openGene2openGene	CEL
immune	TFH	rs11246217	chr11	575800	rs34793529	ENSG00000023191	ENST00000531149	RNH1	575172	576762	TFH_7991	openGene2openGene	SLE
immune	TFH	rs6677309	chr1	116544880	rs12044773	ENSG00000163399	ENST00000537345	ATP1A1	116544588	116545792	TFH_2540	openGene2openGene	MS
immune	TFH	rs9652601	chr16	11095073	rs12919083	ENSG00000175643	ENST00000312499	RMI2	11093955	11095553	TFH_19038	ocr2openGene	SLE
immune	TFH	rs59772922	chr15	78874480	rs10851913	ENSG00000185787	ENST00000558522	MORF4L1	78874346	78874543	TFH_18289	openGene2openGene	MS
immune	TFH	rs11154801	chr6	135497759	rs13197384	ENSG00000289312	ENST00000691675	ENSG00000289312	135497284	135498620	TFH_45192	openGene2openGene	MS
immune	TFH	rs10883723	chr10	102503918	rs3818470	ENSG00000107882	ENST00000423559	SUFU	102503668	102504129	TFH_7375	openGene2openGene	ALG
immune	TFH	rs2816316	chr1	192575969	rs7535818	ENSG00000116747	ENST00000400968	RO60	192575306	192576106	TFH_3793	openGene2openGene	CEL
immune	TFH	rs1170436	chr16	68529840	rs1645936	ENSG00000141076	ENST00000562237	UTP4	68529721	68530622	TFH_19897	openGene2openGene	SLE
immune	TFH	rs9926533	chr16	31074149	rs2303222	ENSG00000099381	ENST00000452917	SETD1A	31074119	31074839	TFH_19495	openGene2openGene	SLE
immune	TFH	rs17849501	chr1	183471396	rs41272536	ENSG00000162704	ENST00000462965	ARPC5	183471026	183473171	TFH_3691	openGene2openGene	SLE
immune	TFH	rs1453560	chr17	39867188	rs1453560	ENSG00000172057	ENST00000579287	ORMDL3	39866987	39868463	TFH_21383	openGene2openGene	SLE
immune	TFH	rs5758343	chr22	41448782	rs202657	ENSG00000100412	ENST00000677554	ACO2	41448084	41448822	TFH_33144	ocr2openGene	ALG
immune	TFH	rs57095329	chr5	160467536	rs73318382	ENSG00000145860	ENST00000520638	RNF145	160467413	160468521	TFH_42115	openGene2openGene	SLE
immune	TFH	rs2017445	chr12	56041628	rs705704	ENSG00000139645	ENST00000680693	ANKRD52	56041535	56042447	TFH_12109	openGene2openGene	VIT
immune	TFH	rs12445568	chr16	31033576	rs12445650	ENSG00000103496	ENST00000566353	STX4	31032615	31034448	TFH_19493	openGene2openGene	PSO
immune	TFH	rs7187776	chr16	28880144	rs8055138	ENSG00000168488	ENST00000382686	ATXN2L	28879439	28880533	TFH_19372	openGene2openGene	T1D
immune	TFH	rs2910686	chr5	96957449	rs4360063	ENSG00000113441	ENST00000231368	LNPEP	96957322	96958749	TFH_40831	openGene2openGene	PSO
immune	TFH	rs78865465	chr12	55974117	rs75639074	ENSG00000123374	ENST00000555408	CDK2	55973412	55974236	TFH_12104	openGene2openGene	T1D
immune	TFH	rs5743618	chr4	38804398	rs5743563	ENSG00000231160	ENST00000669212	KLF3-AS1	38803998	38805352	TFH_37543	openGene2openGene	ALG
immune	TFH	rs7187776	chr16	28863883	rs11864750	ENSG00000168488	ENST00000564656	ATXN2L	28863156	28864227	TFH_19370	openGene2openGene	T1D
immune	TFH	rs13088318	chr3	101512524	rs16843927	ENSG00000138468	ENST00000394091	SENP7	101512477	101513658	TFH_34982	openGene2openGene	ALG
immune	TFH	rs9652601	chr16	11095073	rs12919083	ENSG00000175643	ENST00000648619	RMI2	11093955	11095553	TFH_19038	ocr2openGene	SLE
immune	TFH	rs12142199	chr1	1308516	rs61766198	ENSG00000217801	ENST00000412397	ENSG00000217801	1307731	1308975	TFH_37	openGene2openGene	SLE
immune	TFH	rs8079075	chr17	39843281	rs28403951	ENSG00000161405	ENST00000351680	IKZF3	39842846	39843855	TFH_21380	openGene2openGene	SLE
immune	TFH	rs7130753	chr11	111602364	rs59921976	ENSG00000137720	ENST00000529270	C11orf1	111601802	111603212	TFH_10081	openGene2openGene	ALG
immune	TFH	rs11590283	chr1	1308516	rs61766198	ENSG00000217801	ENST00000451054	ENSG00000217801	1307731	1308975	TFH_37	openGene2openGene	SLE
immune	TFH	rs10760123	chr9	120893051	rs6478486	ENSG00000214654	ENST00000689072	B3GALT9	120892100	120893457	TFH_52965	ocr2openGene	ALG
immune	TFH	rs33993564	chr5	150846690	rs33993564	ENSG00000086589	ENST00000522469	RBM22	150846315	150847448	TFH_41890	openGene2openGene	IBD
immune	TFH	rs41263646	chr1	183591061	rs4987079	ENSG00000232860	ENST00000690711	SMG7-AS1	183589951	183591224	TFH_3695	openGene2openGene	SLE
immune	TFH	rs3197999	chr3	50299601	rs34136796	ENSG00000114388	ENST00000448302	NPRL2	50298790	50299935	TFH_34421	openGene2openGene	IBD
immune	TFH	rs1453560	chr17	39867188	rs1453560	ENSG00000131748	ENST00000336308	STARD3	39866987	39868463	TFH_21383	openGene2openGene	SLE
immune	TFH	rs11755393	chr6	34792451	rs7769820	ENSG00000272288	ENST00000667026	ILRUN-AS1	34791469	34792578	TFH_43571	openGene2openGene	SLE
immune	TFH	rs5758343	chr22	41413633	rs202635	ENSG00000100412	ENST00000676959	ACO2	41412973	41414544	TFH_33139	ocr2openGene	ALG
immune	TFH	rs2066819	chr12	56334216	rs2371494	ENSG00000123374	ENST00000556464	CDK2	56333352	56334480	TFH_12130	openGene2openGene	PSO
immune	TFH	rs112006329	chr11	575800	rs34793529	ENSG00000177595	ENST00000528122	PIDD1	575172	576762	TFH_7991	openGene2openGene	SLE
immune	TFH	rs3197999	chr3	50299601	rs34136796	ENSG00000214706	ENST00000468737	IFRD2	50298790	50299935	TFH_34421	openGene2openGene	IBD
immune	TFH	rs56691573	chr7	28174681	esv2665878	ENSG00000106049	ENST00000496814	HIBADH	28174172	28175007	TFH_46700	ocr2openGene	CRO
immune	TFH	rs663743	chr11	64285685	rs887314	ENSG00000149781	ENST00000345728	FERMT3	64284433	64286013	TFH_9149	openGene2openGene	T1D
immune	TFH	rs34779708	chr10	35149409	rs12761675	ENSG00000095794	ENST00000490511	CREM	35149106	35149981	TFH_6108	openGene2openGene	IBD
immune	TFH	rs2283792	chr22	21868030	rs9607340	ENSG00000100034	ENST00000407142	PPM1F	21867287	21868383	TFH_32554	openGene2openGene	MS
immune	TFH	rs4690229	chr4	987108	rs11248061	ENSG00000090316	ENST00000509254	MAEA	986626	987599	TFH_36990	openGene2openGene	SLE
immune	TFH	rs1800693	chr12	6341779	rs767455	ENSG00000139190	ENST00000535180	VAMP1	6341227	6342215	TFH_10830	openGene2openGene	MS
immune	TFH	rs7120737	chr11	47565510	rs11039300	ENSG00000149187	ENST00000526277	CELF1	47564979	47566276	TFH_8851	openGene2openGene	MS
immune	TFH	rs73178598	chr3	18758386	rs73178580	ENSG00000182568	ENST00000493952	SATB1	18757908	18758715	TFH_33787	ocr2openGene	CRO
immune	TFH	rs73178598	chr3	18725912	rs4256159	ENSG00000182568	ENST00000415069	SATB1	18725508	18726280	TFH_33783	ocr2openGene	CRO
immune	TFH	rs4690229	chr4	987108	rs11248061	ENSG00000090316	ENST00000514708	MAEA	986626	987599	TFH_36990	openGene2openGene	SLE
immune	TFH	rs4690229	chr4	986676	rs4690220	ENSG00000090316	ENST00000508634	MAEA	986626	987599	TFH_36990	openGene2openGene	SLE
immune	TFH	rs4690229	chr4	973657	rs13137144	ENSG00000127415	ENST00000508168	IDUA	972695	973984	TFH_36988	openGene2openGene	SLE
immune	TFH	rs8079075	chr17	39843438	chr17:39843438:GA:G	ENSG00000161405	ENST00000346243	IKZF3	39842846	39843855	TFH_21380	openGene2openGene	SLE
immune	TFH	rs773125	chr12	56042145	rs1131017	ENSG00000258554	ENST00000554022	ENSG00000258554	56041535	56042447	TFH_12109	openGene2openGene	RA
immune	TFH	rs444210	chr6	166957198	rs150189585	ENSG00000198818	ENST00000487841	SFT2D1	166956075	166957548	TFH_46050	openGene2openGene	CRO
immune	TFH	rs36014129	chr6	26189128	rs13204572	ENSG00000289117	ENST00000687674	ENSG00000289117	26188355	26189381	TFH_43178	openGene2openGene	SLE
immune	TFH	rs112006329	chr11	575800	rs34793529	ENSG00000023191	ENST00000532055	RNH1	575172	576762	TFH_7991	openGene2openGene	SLE
immune	TFH	rs1701704	chr12	56041628	rs705704	ENSG00000185664	ENST00000449260	PMEL	56041535	56042447	TFH_12109	openGene2openGene	T1D
immune	TFH	rs7665090	chr4	102630602	rs7690123	ENSG00000109332	ENST00000453744	UBE2D3	102630453	102631250	TFH_38428	ocr2openGene	MS
immune	TFH	rs1701704	chr12	56041628	rs705704	ENSG00000185664	ENST00000550590	PMEL	56041535	56042447	TFH_12109	openGene2openGene	T1D
immune	TFH	rs2304206	chr19	49665763	rs2304204	ENSG00000104872	ENST00000596916	PIH1D1	49665316	49666253	TFH_25635	openGene2openGene	VIT
immune	TFH	rs6738825	chr2	197805147	rs770658	ENSG00000144381	ENST00000677403	HSPD1	197804260	197805520	TFH_29474	openGene2openGene	SLE
immune	TFH	rs2196171	chr2	197805147	rs770658	ENSG00000144381	ENST00000679291	HSPD1	197804260	197805520	TFH_29474	openGene2openGene	SLE
immune	TFH	rs3801810	chr7	26865151	rs73069540	ENSG00000122566	ENST00000678075	HNRNPA2B1	26863716	26865198	TFH_46650	openGene2openGene	CRO
immune	TFH	rs444210	chr6	166957500	rs2149084	ENSG00000198818	ENST00000478705	SFT2D1	166956075	166957548	TFH_46050	openGene2openGene	CRO
immune	TFH	rs8079075	chr17	39769751	rs9894370	ENSG00000161405	ENST00000394189	IKZF3	39769733	39770854	TFH_21369	ocr2openGene	SLE
immune	TFH	rs7132277	chr12	123364549	rs7485502	ENSG00000111361	ENST00000539951	EIF2B1	123364367	123365994	TFH_13480	openGene2openGene	MS
immune	TFH	rs4976646	chr5	177357447	rs4976689	ENSG00000198055	ENST00000511244	GRK6	177357298	177358365	TFH_42340	openGene2openGene	MS
immune	TFH	rs7665090	chr4	102630602	rs7690123	ENSG00000109332	ENST00000503418	UBE2D3	102630453	102631250	TFH_38428	ocr2openGene	MS
immune	TFH	rs17323934	chr7	26864042	rs73069539	ENSG00000253187	ENST00000519694	HOXA10-AS	26863716	26865198	TFH_46650	openGene2openGene	T1D
immune	TFH	rs773125	chr12	56042145	rs1131017	ENSG00000092841	ENST00000547649	MYL6	56041535	56042447	TFH_12109	openGene2openGene	RA
immune	TFH	rs2110451	chr12	9774028	rs10844749	ENSG00000110848	ENST00000228434	CD69	9772970	9774077	TFH_11010	ocr2openGene	HT
immune	TFH	rs3197999	chr3	50299601	rs34136796	ENSG00000114353	ENST00000446079	GNAI2	50298790	50299935	TFH_34421	openGene2openGene	IBD
immune	TFH	rs10200159	chr2	55618001	rs34380337	ENSG00000085760	ENST00000417741	MTIF2	55616991	55618363	TFH_26991	openGene2openGene	VIT
immune	TFH	rs2066819	chr12	56334216	rs2371494	ENSG00000139579	ENST00000479016	NABP2	56333352	56334480	TFH_12130	openGene2openGene	PSO
immune	TFH	rs10883723	chr10	102503918	rs3818470	ENSG00000156398	ENST00000602660	SFXN2	102503668	102504129	TFH_7375	openGene2openGene	ALG
immune	TFH	rs9989735	chr2	230225228	rs10209615	ENSG00000135899	ENST00000392048	SP110	230225193	230226496	TFH_30163	openGene2openGene	MS
immune	TFH	rs36014129	chr6	26021644	rs41266779	ENSG00000276966	ENST00000615164	H4C5	26020274	26022114	TFH_43158	openGene2openGene	SLE
immune	TFH	rs9355260	chr6	159107100	rs7748054	ENSG00000271913	ENST00000665423	TAGAP-AS1	159106589	159107315	TFH_45944	openGene2openGene	MS
immune	TFH	rs56750287	chr17	39868373	rs11557466	ENSG00000131748	ENST00000578577	STARD3	39866987	39868463	TFH_21383	openGene2openGene	T1D
immune	TFH	rs7512552	chr1	150487216	rs3840449	ENSG00000143420	ENST00000339643	ENSA	150486974	150487703	TFH_2794	openGene2openGene	ECZ
immune	TFH	rs34840245	chr6	34887971	rs1051115	ENSG00000186577	ENST00000463083	SMIM29	34887707	34888197	TFH_43572	openGene2openGene	SLE
immune	TFH	rs34840245	chr6	34887971	rs1051115	ENSG00000186577	ENST00000476320	SMIM29	34887707	34888197	TFH_43572	openGene2openGene	SLE
immune	TFH	rs9355260	chr6	159107907	rs725786	ENSG00000271913	ENST00000646912	TAGAP-AS1	159107453	159107943	TFH_45945	openGene2openGene	MS
immune	TFH	rs112006329	chr11	575800	rs34793529	ENSG00000023191	ENST00000528713	RNH1	575172	576762	TFH_7991	openGene2openGene	SLE
immune	TFH	rs61759532	chr17	7337072	rs61759532	ENSG00000132507	ENST00000416016	EIF5A	7336354	7337297	TFH_20674	openGene2openGene	T1D
immune	TFH	rs694739	chr11	64284975	rs2510066	ENSG00000149782	ENST00000325234	PLCB3	64284433	64286013	TFH_9149	openGene2openGene	MS
immune	TFH	rs2017445	chr12	56041720	rs705705	ENSG00000185664	ENST00000549233	PMEL	56041535	56042447	TFH_12109	openGene2openGene	VIT
immune	TFH	rs36014129	chr6	26199675	rs34961555	ENSG00000158373	ENST00000377777	H2BC5	26198996	26200037	TFH_43181	openGene2openGene	SLE
immune	TFH	rs12421615	chr11	64285685	rs887314	ENSG00000149761	ENST00000539325	NUDT22	64284433	64286013	TFH_9149	openGene2openGene	VIT
immune	TFH	rs2017445	chr12	56041628	rs705704	ENSG00000185664	ENST00000449260	PMEL	56041535	56042447	TFH_12109	openGene2openGene	VIT
immune	TFH	rs2066819	chr12	56334474	chr12:56334474:GA:G	ENSG00000185664	ENST00000552882	PMEL	56333352	56334480	TFH_12130	openGene2openGene	PSO
immune	TFH	rs250308	chr5	119355998	rs3797339	ENSG00000133835	ENST00000647335	HSD17B4	119355242	119356136	TFH_41131	openGene2openGene	ALG
immune	TFH	rs11246217	chr11	575408	rs56333810	ENSG00000142082	ENST00000529382	SIRT3	575172	576762	TFH_7991	openGene2openGene	SLE
immune	TFH	rs7512552	chr1	150487216	rs3840449	ENSG00000143420	ENST00000369014	ENSA	150486974	150487703	TFH_2794	openGene2openGene	ECZ
immune	TFH	rs663743	chr11	64284975	rs2510066	ENSG00000149761	ENST00000537707	NUDT22	64284433	64286013	TFH_9149	openGene2openGene	T1D
immune	TFH	rs2910686	chr5	96958225	rs2351010	ENSG00000164308	ENST00000379904	ERAP2	96957322	96958749	TFH_40831	openGene2openGene	PSO
immune	TFH	rs7069750	chr10	89000912	rs9658720	ENSG00000026103	ENST00000477270	FAS	89000902	89001967	TFH_6987	openGene2openGene	JIA
immune	TFH	rs533646	chr11	118700314	rs541631	ENSG00000110367	ENST00000525082	DDX6	118699536	118700502	TFH_10244	openGene2openGene	MS
immune	TFH	rs112006329	chr11	575408	rs56333810	ENSG00000023191	ENST00000524780	RNH1	575172	576762	TFH_7991	openGene2openGene	SLE
immune	TFH	rs17323934	chr7	26864042	rs73069539	ENSG00000122566	ENST00000677656	HNRNPA2B1	26863716	26865198	TFH_46650	openGene2openGene	T1D
immune	TFH	rs740474	chr5	141636721	rs1421896	ENSG00000171720	ENST00000523088	HDAC3	141636256	141638373	TFH_41649	openGene2openGene	ALG
immune	TFH	rs7069750	chr10	89000905	rs4244983	ENSG00000026103	ENST00000313771	FAS	89000902	89001967	TFH_6987	openGene2openGene	JIA
immune	TFH	rs444210	chr6	166957198	rs150189585	ENSG00000286760	ENST00000685213	ENSG00000286760	166956075	166957548	TFH_46050	openGene2openGene	CRO
immune	TFH	rs12421615	chr11	64284975	rs2510066	ENSG00000173264	ENST00000536017	GPR137	64284433	64286013	TFH_9149	openGene2openGene	VIT
immune	TFH	rs59716545	chr17	39848676	rs34233420	ENSG00000161405	ENST00000377958	IKZF3	39848653	39848893	TFH_21381	ocr2openGene	RA
immune	TFH	rs2066819	chr12	56334216	rs2371494	ENSG00000258554	ENST00000554022	ENSG00000258554	56333352	56334480	TFH_12130	openGene2openGene	PSO
immune	TFH	rs58763752	chr10	32948715	rs66899110	ENSG00000150093	ENST00000677363	ITGB1	32948330	32948795	TFH_6033	ocr2openGene	T1D
immune	TFH	rs60600003	chr7	37342861	rs60600003	ENSG00000155849	ENST00000479447	ELMO1	37342517	37343470	TFH_46887	openGene2openGene	MS
immune	TFH	rs56750287	chr17	39848676	rs34233420	ENSG00000161405	ENST00000377952	IKZF3	39848653	39848893	TFH_21381	ocr2openGene	T1D
immune	TFH	rs33993564	chr5	150846610	rs113199847	ENSG00000254333	ENST00000519040	NDST1-AS1	150846315	150847448	TFH_41890	openGene2openGene	IBD
immune	TFH	rs12128789	chr1	212699510	rs73079851	ENSG00000203705	ENST00000532433	TATDN3	212699079	212700942	TFH_4417	openGene2openGene	T1D
immune	TFH	rs2017445	chr12	56041720	rs705705	ENSG00000170515	ENST00000552766	PA2G4	56041535	56042447	TFH_12109	openGene2openGene	VIT
immune	TFH	rs2017445	chr12	56041720	rs705705	ENSG00000139645	ENST00000267116	ANKRD52	56041535	56042447	TFH_12109	openGene2openGene	VIT
immune	TFH	rs9926533	chr16	31074149	rs2303222	ENSG00000099381	ENST00000684162	SETD1A	31074119	31074839	TFH_19495	openGene2openGene	SLE
immune	TFH	rs28449958	chr16	28822933	rs201131521	ENSG00000177548	ENST00000357573	RABEP2	28822507	28824740	TFH_19368	openGene2openGene	IBD
immune	TFH	rs12365699	chr11	118872577	rs12365699	ENSG00000278376	ENST00000610705	ENSG00000278376	118872309	118872798	TFH_10254	ocr2openGene	ALG
immune	TFH	rs1170436	chr16	68530283	rs1728769	ENSG00000141076	ENST00000562237	UTP4	68529721	68530622	TFH_19897	openGene2openGene	SLE
immune	TFH	rs2017445	chr12	56041628	rs705704	ENSG00000170515	ENST00000550166	PA2G4	56041535	56042447	TFH_12109	openGene2openGene	VIT
immune	TFH	rs1701704	chr12	56041628	rs705704	ENSG00000065357	ENST00000548378	DGKA	56041535	56042447	TFH_12109	openGene2openGene	T1D
immune	TFH	rs7723899	chr5	96957449	rs4360063	ENSG00000247121	ENST00000660209	ENSG00000247121	96957322	96958749	TFH_40831	openGene2openGene	CRO
immune	TFH	rs7679	chr20	45934368	rs1057208	ENSG00000100979	ENST00000420868	PLTP	45933697	45935867	TFH_31352	openGene2openGene	SLE
immune	TFH	rs5758343	chr22	41448782	rs202657	ENSG00000100412	ENST00000679320	ACO2	41448084	41448822	TFH_33144	ocr2openGene	ALG
immune	TFH	rs10936599	chr3	169769649	rs12637184	ENSG00000136603	ENST00000413427	SKIL	169769298	169769663	TFH_36213	openGene2openGene	CEL
immune	TFH	rs28449958	chr16	28880144	rs8055138	ENSG00000213658	ENST00000563964	LAT	28879439	28880533	TFH_19372	openGene2openGene	IBD
immune	TFH	rs7723899	chr5	96896582	rs2549785	ENSG00000164308	ENST00000437043	ERAP2	96895852	96897186	TFH_40825	openGene2openGene	CRO
immune	TFH	rs59772922	chr15	78874496	rs10851914	ENSG00000185787	ENST00000559258	MORF4L1	78874346	78874543	TFH_18289	openGene2openGene	MS
immune	TFH	rs3807307	chr7	128938247	rs2004640	ENSG00000128596	ENST00000488925	CCDC136	128937623	128939424	TFH_48211	openGene2openGene	SLE
immune	TFH	rs34779708	chr10	35149409	rs12761675	ENSG00000108094	ENST00000691201	CUL2	35149106	35149981	TFH_6108	openGene2openGene	IBD
immune	TFH	rs663743	chr11	64285685	rs887314	ENSG00000256116	ENST00000534988	ENSG00000256116	64284433	64286013	TFH_9149	openGene2openGene	T1D
immune	TFH	rs12142199	chr1	1308516	rs61766198	ENSG00000217801	ENST00000451054	ENSG00000217801	1307731	1308975	TFH_37	openGene2openGene	SLE
immune	TFH	rs4675374	chr2	203935403	rs11571305	ENSG00000163600	ENST00000435193	ICOS	203934761	203935427	TFH_29644	ocr2openGene	CEL
immune	TFH	rs2066819	chr12	56300477	rs2695789	ENSG00000196465	ENST00000551834	MYL6B	56299742	56300653	TFH_12128	openGene2openGene	PSO
immune	TFH	rs6880778	chr5	40410833	rs6451493	ENSG00000171522	ENST00000513635	PTGER4	40410161	40410884	TFH_39861	openGene2openGene	MS
immune	TFH	rs12445568	chr16	30958236	rs62055866	ENSG00000099364	ENST00000562319	FBXL19	30956978	30958412	TFH_19490	openGene2openGene	PSO
immune	TFH	rs1453560	chr17	39867188	rs1453560	ENSG00000131748	ENST00000394250	STARD3	39866987	39868463	TFH_21383	openGene2openGene	SLE
immune	TFH	rs2017445	chr12	56041720	rs705705	ENSG00000135441	ENST00000548556	BLOC1S1	56041535	56042447	TFH_12109	openGene2openGene	VIT
immune	TFH	rs1453560	chr17	39843438	chr17:39843438:GA:G	ENSG00000161405	ENST00000439016	IKZF3	39842846	39843855	TFH_21380	openGene2openGene	SLE
immune	TFH	rs773125	chr12	56042145	rs1131017	ENSG00000135404	ENST00000550050	CD63	56041535	56042447	TFH_12109	openGene2openGene	RA
immune	TFH	rs11246217	chr11	575408	rs56333810	ENSG00000177595	ENST00000531286	PIDD1	575172	576762	TFH_7991	openGene2openGene	SLE
immune	TFH	rs8079075	chr17	39868045	rs112880843	ENSG00000131748	ENST00000336308	STARD3	39866987	39868463	TFH_21383	openGene2openGene	SLE
immune	TFH	rs3091307	chr5	132655964	rs67006560	ENSG00000131437	ENST00000618515	KIF3A	132655823	132656832	TFH_41369	openGene2openGene	ALG
immune	TFH	rs3091307	chr5	132656717	rs1881457	ENSG00000131437	ENST00000378735	KIF3A	132655823	132656832	TFH_41369	openGene2openGene	ALG
immune	TFH	rs1980422	chr2	203740565	rs4675364	ENSG00000173166	ENST00000319170	RAPH1	203740232	203741880	TFH_29617	ocr2openGene	RA
immune	TFH	rs3091307	chr5	132655964	rs67006560	ENSG00000131437	ENST00000378735	KIF3A	132655823	132656832	TFH_41369	openGene2openGene	ALG
immune	TFH	rs33993564	chr5	150846512	rs11741515	ENSG00000086589	ENST00000521248	RBM22	150846315	150847448	TFH_41890	openGene2openGene	IBD
immune	TFH	rs61759532	chr17	7337072	rs61759532	ENSG00000161960	ENST00000585024	EIF4A1	7336354	7337297	TFH_20674	openGene2openGene	T1D
immune	TFH	rs1463485	chr17	75855710	rs1463485	ENSG00000132471	ENST00000593002	WBP2	75854976	75856197	TFH_22389	openGene2openGene	SLE
immune	TFH	rs12128789	chr1	212700215	rs3754482	ENSG00000117697	ENST00000366976	NSL1	212699079	212700942	TFH_4417	openGene2openGene	T1D
immune	TFH	rs3091307	chr5	132641435	rs2240032	ENSG00000131437	ENST00000378746	KIF3A	132641290	132641798	TFH_41368	openGene2openGene	ALG
immune	TFH	rs1453560	chr17	39843438	chr17:39843438:GA:G	ENSG00000161405	ENST00000346243	IKZF3	39842846	39843855	TFH_21380	openGene2openGene	SLE
immune	TFH	rs2017445	chr12	56041720	rs705705	ENSG00000139613	ENST00000347471	SMARCC2	56041535	56042447	TFH_12109	openGene2openGene	VIT
immune	TFH	rs10760123	chr9	120928679	rs3761849	ENSG00000214654	ENST00000437707	B3GALT9	120928603	120929419	TFH_52971	openGene2openGene	ALG
immune	TFH	rs33993564	chr5	150847077	rs10051924	ENSG00000086589	ENST00000522469	RBM22	150846315	150847448	TFH_41890	openGene2openGene	IBD
immune	TFH	rs12128789	chr1	212700215	rs3754482	ENSG00000117697	ENST00000626725	NSL1	212699079	212700942	TFH_4417	openGene2openGene	T1D
immune	TFH	rs9355260	chr6	159107222	rs7772013	ENSG00000271913	ENST00000659621	TAGAP-AS1	159106589	159107315	TFH_45944	openGene2openGene	MS
immune	TFH	rs2066819	chr12	56267121	rs60542959	ENSG00000139645	ENST00000680026	ANKRD52	56266599	56267508	TFH_12126	openGene2openGene	PSO
immune	TFH	rs4690229	chr4	987108	rs11248061	ENSG00000090316	ENST00000502558	MAEA	986626	987599	TFH_36990	openGene2openGene	SLE
immune	TFH	rs78865465	chr12	55974117	rs75639074	ENSG00000185664	ENST00000550590	PMEL	55973412	55974236	TFH_12104	openGene2openGene	T1D
immune	TFH	rs10876864	chr12	56042145	rs1131017	ENSG00000170473	ENST00000549939	PYM1	56041535	56042447	TFH_12109	openGene2openGene	ALG
immune	TFH	rs10200159	chr2	55617974	rs10200159	ENSG00000085760	ENST00000417741	MTIF2	55616991	55618363	TFH_26991	openGene2openGene	VIT
immune	TFH	rs9355260	chr6	159107222	rs7772013	ENSG00000271913	ENST00000693265	TAGAP-AS1	159106589	159107315	TFH_45944	openGene2openGene	MS
immune	TFH	rs1048990	chr14	35292469	rs1048990	ENSG00000100906	ENST00000554001	NFKBIA	35291901	35292864	TFH_15409	openGene2openGene	ALG
immune	TFH	rs7187776	chr16	28846324	rs7187776	ENSG00000196296	ENST00000357084	ATP2A1	28846070	28846904	TFH_19369	openGene2openGene	T1D
immune	TFH	rs7187776	chr16	28863883	rs11864750	ENSG00000196296	ENST00000562185	ATP2A1	28863156	28864227	TFH_19370	openGene2openGene	T1D
immune	TFH	rs2910686	chr5	96958225	rs2351010	ENSG00000247121	ENST00000656950	ENSG00000247121	96957322	96958749	TFH_40831	openGene2openGene	PSO
immune	TFH	rs58763752	chr10	32980469	rs60724454	ENSG00000150093	ENST00000677310	ITGB1	32980358	32981348	TFH_6037	openGene2openGene	T1D
immune	TFH	rs2304206	chr19	49665614	rs2304206	ENSG00000104872	ENST00000601053	PIH1D1	49665316	49666253	TFH_25635	openGene2openGene	VIT
immune	TFH	rs9355260	chr6	159107222	rs7772013	ENSG00000271913	ENST00000665423	TAGAP-AS1	159106589	159107315	TFH_45944	openGene2openGene	MS
immune	TFH	rs533646	chr11	118692530	rs527475	ENSG00000172269	ENST00000682232	DPAGT1	118692268	118692892	TFH_10242	openGene2openGene	MS
immune	TFH	rs9469899	chr6	34792177	rs6457791	ENSG00000196821	ENST00000374023	ILRUN	34791469	34792578	TFH_43571	openGene2openGene	GD
immune	TFH	rs2542162	chr18	12884344	rs2292759	ENSG00000101624	ENST00000590143	CEP76	12883292	12884657	TFH_22969	openGene2openGene	T1D
immune	TFH	rs10883723	chr10	102502871	rs2296590	ENSG00000107862	ENST00000679003	GBF1	102501955	102503110	TFH_7374	openGene2openGene	ALG
immune	TFH	rs10883723	chr10	102502871	rs2296590	ENSG00000138107	ENST00000369905	ACTR1A	102501955	102503110	TFH_7374	openGene2openGene	ALG
immune	TFH	rs4795397	chr17	39868373	rs11557466	ENSG00000172057	ENST00000579287	ORMDL3	39866987	39868463	TFH_21383	openGene2openGene	IBD
immune	TFH	rs8042861	chr15	90388225	rs2589941	ENSG00000184508	ENST00000559898	HDDC3	90387658	90388874	TFH_18546	openGene2openGene	MS
immune	TFH	rs2110451	chr12	9761409	rs2071647	ENSG00000110848	ENST00000416624	CD69	9761371	9761753	TFH_11008	openGene2openGene	HT
immune	TFH	rs4795397	chr17	39867492	rs4795397	ENSG00000172057	ENST00000579287	ORMDL3	39866987	39868463	TFH_21383	openGene2openGene	IBD
immune	TFH	rs10883723	chr10	102502871	rs2296590	ENSG00000107862	ENST00000677247	GBF1	102501955	102503110	TFH_7374	openGene2openGene	ALG
immune	TFH	rs663743	chr11	64284975	rs2510066	ENSG00000182450	ENST00000539651	KCNK4	64284433	64286013	TFH_9149	openGene2openGene	T1D
immune	TFH	rs10883723	chr10	102502871	rs2296590	ENSG00000107862	ENST00000679280	GBF1	102501955	102503110	TFH_7374	openGene2openGene	ALG
immune	TFH	rs10876864	chr12	56042145	rs1131017	ENSG00000197728	ENST00000552361	RPS26	56041535	56042447	TFH_12109	openGene2openGene	ALG
immune	TFH	rs3801810	chr7	26865151	rs73069540	ENSG00000122566	ENST00000618183	HNRNPA2B1	26863716	26865198	TFH_46650	openGene2openGene	CRO
immune	TFH	rs2304206	chr19	49665670	rs2304205	ENSG00000104872	ENST00000595074	PIH1D1	49665316	49666253	TFH_25635	openGene2openGene	VIT
immune	TFH	rs34840245	chr6	34887971	rs1051115	ENSG00000186577	ENST00000481533	SMIM29	34887707	34888197	TFH_43572	openGene2openGene	SLE
immune	TFH	rs2256814	chr20	63737253	rs1151623	ENSG00000101246	ENST00000424545	ARFRP1	63737104	63737748	TFH_31769	openGene2openGene	MS
immune	TFH	rs2304206	chr19	49665763	rs2304204	ENSG00000104872	ENST00000593900	PIH1D1	49665316	49666253	TFH_25635	openGene2openGene	VIT
immune	TFH	rs1170436	chr16	68529840	rs1645936	ENSG00000168802	ENST00000523421	CHTF8	68529721	68530622	TFH_19897	openGene2openGene	SLE
immune	TFH	rs1170436	chr16	68529888	rs1645935	ENSG00000168802	ENST00000523421	CHTF8	68529721	68530622	TFH_19897	openGene2openGene	SLE
immune	TFH	rs78865465	chr12	55974117	rs75639074	ENSG00000065357	ENST00000556001	DGKA	55973412	55974236	TFH_12104	openGene2openGene	T1D
immune	TFH	rs2038255	chr14	35122110	rs28365850	ENSG00000258704	ENST00000636540	SRP54-AS1	35121612	35122844	TFH_15402	openGene2openGene	ECZ
immune	TFH	rs2017445	chr12	56041628	rs705704	ENSG00000185664	ENST00000550447	PMEL	56041535	56042447	TFH_12109	openGene2openGene	VIT
immune	TFH	rs77000060	chr6	137811379	rs10499197	ENSG00000118503	ENST00000420009	TNFAIP3	137811264	137811852	TFH_45279	ocr2openGene	SLE
immune	TFH	rs2110451	chr12	9774028	rs10844749	ENSG00000110852	ENST00000540743	CLEC2B	9772970	9774077	TFH_11010	ocr2openGene	HT
immune	TFH	rs2017445	chr12	56041720	rs705705	ENSG00000185664	ENST00000549413	PMEL	56041535	56042447	TFH_12109	openGene2openGene	VIT
immune	TFH	rs2304206	chr19	49665670	rs2304205	ENSG00000104872	ENST00000262265	PIH1D1	49665316	49666253	TFH_25635	openGene2openGene	VIT
immune	TFH	rs4728142	chr7	128938247	rs2004640	ENSG00000128596	ENST00000485998	CCDC136	128937623	128939424	TFH_48211	openGene2openGene	UC
immune	TFH	rs7187776	chr16	28880144	rs8055138	ENSG00000178188	ENST00000561629	SH2B1	28879439	28880533	TFH_19372	openGene2openGene	T1D
immune	TFH	rs2256814	chr20	63737947	rs914559	ENSG00000197114	ENST00000431125	ZGPAT	63737845	63738181	TFH_31770	openGene2openGene	MS
immune	TFH	rs2066819	chr12	56267121	rs60542959	ENSG00000062485	ENST00000551473	CS	56266599	56267508	TFH_12126	openGene2openGene	PSO
immune	TFH	rs2256814	chr20	63737253	rs1151623	ENSG00000197114	ENST00000369967	ZGPAT	63737104	63737748	TFH_31769	openGene2openGene	MS
immune	TFH	rs11246217	chr11	575800	rs34793529	ENSG00000142082	ENST00000525319	SIRT3	575172	576762	TFH_7991	openGene2openGene	SLE
immune	TFH	rs10876864	chr12	56042145	rs1131017	ENSG00000205323	ENST00000546604	SARNP	56041535	56042447	TFH_12109	openGene2openGene	ALG
immune	TFH	rs2066819	chr12	56334216	rs2371494	ENSG00000170581	ENST00000652624	STAT2	56333352	56334480	TFH_12130	openGene2openGene	PSO
immune	TFH	rs1701704	chr12	56041628	rs705704	ENSG00000065357	ENST00000547358	DGKA	56041535	56042447	TFH_12109	openGene2openGene	T1D
immune	TFH	rs1056198	chr20	49937166	rs6125825	ENSG00000244687	ENST00000461960	UBE2V1	49936085	49937173	TFH_31431	openGene2openGene	PSO
immune	TFH	rs13018977	chr2	241316415	rs13006939	ENSG00000115685	ENST00000404405	PPP1R7	241314869	241316481	TFH_30462	openGene2openGene	T1D
immune	TFH	rs4690229	chr4	973657	rs13137144	ENSG00000185619	ENST00000430644	PCGF3	972695	973984	TFH_36988	openGene2openGene	SLE
immune	TFH	rs1738074	chr6	159044945	rs1738074	ENSG00000146425	ENST00000367085	DYNLT1	159044743	159045521	TFH_45932	openGene2openGene	CEL
immune	TFH	rs57095329	chr5	160467536	rs73318382	ENSG00000038274	ENST00000695028	MAT2B	160467413	160468521	TFH_42115	openGene2openGene	SLE
immune	TFH	rs149010539	chr3	48504480	rs114743756	ENSG00000164054	ENST00000619810	SHISA5	48503772	48504766	TFH_34339	openGene2openGene	CRO
immune	TFH	rs4690229	chr4	973551	rs113075206	ENSG00000127419	ENST00000514453	TMEM175	972695	973984	TFH_36988	openGene2openGene	SLE
immune	TFH	rs60600003	chr7	37342861	rs60600003	ENSG00000155849	ENST00000445322	ELMO1	37342517	37343470	TFH_46887	openGene2openGene	MS
immune	TFH	rs5758343	chr22	41544367	rs11554327	ENSG00000100417	ENST00000466645	PMM1	41543857	41545224	TFH_33149	openGene2openGene	ALG
immune	TFH	rs3197999	chr3	50299601	rs34136796	ENSG00000114349	ENST00000232461	GNAT1	50298790	50299935	TFH_34421	openGene2openGene	IBD
immune	TFH	rs2017445	chr12	56041628	rs705704	ENSG00000170515	ENST00000552766	PA2G4	56041535	56042447	TFH_12109	openGene2openGene	VIT
immune	TFH	rs2816316	chr1	192575665	rs2984920	ENSG00000116747	ENST00000415442	RO60	192575306	192576106	TFH_3793	openGene2openGene	CEL
immune	TFH	rs12128789	chr1	212699732	rs2202683	ENSG00000203705	ENST00000532433	TATDN3	212699079	212700942	TFH_4417	openGene2openGene	T1D
immune	TFH	rs150254607	chr4	122602677	rs62324191	ENSG00000145375	ENST00000274008	SPATA5	122602438	122603184	TFH_38740	ocr2openGene	ALG
immune	TFH	rs34835	chr16	28554346	rs7191618	ENSG00000188603	ENST00000637985	CLN3	28553742	28554643	TFH_19365	openGene2openGene	T1D
immune	TFH	rs2017445	chr12	56041720	rs705705	ENSG00000139645	ENST00000680755	ANKRD52	56041535	56042447	TFH_12109	openGene2openGene	VIT
immune	TFH	rs7187776	chr16	28863883	rs11864750	ENSG00000260442	ENST00000686287	ATP2A1-AS1	28863156	28864227	TFH_19370	openGene2openGene	T1D
immune	TFH	rs13088318	chr3	101512524	rs16843927	ENSG00000138468	ENST00000394095	SENP7	101512477	101513658	TFH_34982	openGene2openGene	ALG
immune	TFH	rs12445568	chr16	31033362	rs58726213	ENSG00000103496	ENST00000496977	STX4	31032615	31034448	TFH_19493	openGene2openGene	PSO
immune	TFH	rs10936599	chr3	169769649	rs12637184	ENSG00000136603	ENST00000476188	SKIL	169769298	169769663	TFH_36213	openGene2openGene	CEL
immune	TFH	rs11246217	chr11	575800	rs34793529	ENSG00000023191	ENST00000356187	RNH1	575172	576762	TFH_7991	openGene2openGene	SLE
immune	TFH	rs694739	chr11	64285685	rs887314	ENSG00000286264	ENST00000650773	ENSG00000286264	64284433	64286013	TFH_9149	openGene2openGene	MS
immune	TFH	rs28449958	chr16	28822933	rs201131521	ENSG00000177548	ENST00000561803	RABEP2	28822507	28824740	TFH_19368	openGene2openGene	IBD
immune	TFH	rs3197999	chr3	50299601	rs34136796	ENSG00000114349	ENST00000467787	GNAT1	50298790	50299935	TFH_34421	openGene2openGene	IBD
immune	TFH	rs8054198	chr16	10964558	rs9933623	ENSG00000263080	ENST00000572706	ENSG00000263080	10964071	10965275	TFH_19030	ocr2openGene	SLE
immune	TFH	rs78865465	chr12	55974117	rs75639074	ENSG00000123374	ENST00000556464	CDK2	55973412	55974236	TFH_12104	openGene2openGene	T1D
immune	TFH	rs10200159	chr2	55618001	rs34380337	ENSG00000162994	ENST00000463300	CLHC1	55616991	55618363	TFH_26991	openGene2openGene	VIT
immune	TFH	rs3197999	chr3	50155393	rs2526389	ENSG00000114353	ENST00000451956	GNAI2	50154495	50155576	TFH_34407	openGene2openGene	IBD
immune	TFH	rs9355260	chr6	159107222	rs7772013	ENSG00000271913	ENST00000659171	TAGAP-AS1	159106589	159107315	TFH_45944	openGene2openGene	MS
immune	TFH	rs7187776	chr16	28863226	rs62037367	ENSG00000196296	ENST00000562185	ATP2A1	28863156	28864227	TFH_19370	openGene2openGene	T1D
immune	TFH	rs7187776	chr16	28863226	rs62037367	ENSG00000177548	ENST00000561501	RABEP2	28863156	28864227	TFH_19370	openGene2openGene	T1D
immune	TFH	rs1453560	chr17	39756015	rs77013147	ENSG00000161405	ENST00000377958	IKZF3	39755848	39756300	TFH_21368	ocr2openGene	SLE
immune	TFH	rs61759532	chr17	7337072	rs61759532	ENSG00000161960	ENST00000583802	EIF4A1	7336354	7337297	TFH_20674	openGene2openGene	T1D
immune	TFH	rs2017445	chr12	56041628	rs705704	ENSG00000182796	ENST00000637783	TMEM198B	56041535	56042447	TFH_12109	openGene2openGene	VIT
immune	TFH	rs2304206	chr19	49677009	rs975484	ENSG00000104951	ENST00000341114	IL4I1	49676605	49677456	TFH_25637	openGene2openGene	VIT
immune	TFH	rs533646	chr11	118692530	rs527475	ENSG00000110367	ENST00000620157	DDX6	118692268	118692892	TFH_10242	ocr2openGene	MS
immune	TFH	rs1217382	chr1	113905292	rs971173	ENSG00000009307	ENST00000690013	CSDE1	113904356	113905784	TFH_2475	openGene2openGene	CRO
immune	TFH	rs41263646	chr1	183591057	rs4987080	ENSG00000232860	ENST00000690711	SMG7-AS1	183589951	183591224	TFH_3695	openGene2openGene	SLE
immune	TFH	rs8079075	chr17	39843765	rs12946040	ENSG00000161405	ENST00000377958	IKZF3	39842846	39843855	TFH_21380	openGene2openGene	SLE
immune	TFH	rs10790268	chr11	118790689	rs57494551	ENSG00000196655	ENST00000524797	TRAPPC4	118790455	118791507	TFH_10248	openGene2openGene	RA
immune	TFH	rs2066819	chr12	56334474	chr12:56334474:GA:G	ENSG00000139645	ENST00000681390	ANKRD52	56333352	56334480	TFH_12130	openGene2openGene	PSO
immune	TFH	rs7187776	chr16	28880144	rs8055138	ENSG00000168488	ENST00000565971	ATXN2L	28879439	28880533	TFH_19372	openGene2openGene	T1D
immune	TFH	rs2066819	chr12	56267121	rs60542959	ENSG00000139645	ENST00000551023	ANKRD52	56266599	56267508	TFH_12126	openGene2openGene	PSO
immune	TFH	rs9355260	chr6	159107100	rs7748054	ENSG00000271913	ENST00000690645	TAGAP-AS1	159106589	159107315	TFH_45944	openGene2openGene	MS
immune	TFH	rs2304206	chr19	49665763	rs2304204	ENSG00000142541	ENST00000676556	RPL13A	49665316	49666253	TFH_25635	openGene2openGene	VIT
immune	TFH	rs4690229	chr4	973551	rs113075206	ENSG00000127415	ENST00000508168	IDUA	972695	973984	TFH_36988	openGene2openGene	SLE
immune	TFH	rs34779708	chr10	35149409	rs12761675	ENSG00000108094	ENST00000693739	CUL2	35149106	35149981	TFH_6108	openGene2openGene	IBD
immune	TFH	rs8079075	chr17	39843765	rs12946040	ENSG00000161405	ENST00000350532	IKZF3	39842846	39843855	TFH_21380	openGene2openGene	SLE
immune	TFH	rs4690229	chr4	973551	rs113075206	ENSG00000127419	ENST00000514546	TMEM175	972695	973984	TFH_36988	openGene2openGene	SLE
immune	TFH	rs1701704	chr12	56041628	rs705704	ENSG00000257809	ENST00000548731	MYL6B-AS1	56041535	56042447	TFH_12109	openGene2openGene	T1D
immune	TFH	rs4976646	chr5	177363161	rs67111717	ENSG00000246334	ENST00000514846	PRR7-AS1	177362595	177363451	TFH_42341	ocr2openGene	MS
immune	TFH	rs10883723	chr10	102502871	rs2296590	ENSG00000107862	ENST00000677487	GBF1	102501955	102503110	TFH_7374	openGene2openGene	ALG
immune	TFH	rs36014129	chr6	26199675	rs34961555	ENSG00000287080	ENST00000612966	H3C3	26198996	26200037	TFH_43181	openGene2openGene	SLE
immune	TFH	rs11246217	chr11	575408	rs56333810	ENSG00000023191	ENST00000532055	RNH1	575172	576762	TFH_7991	openGene2openGene	SLE
immune	TFH	rs2304206	chr19	49665763	rs2304204	ENSG00000104872	ENST00000262265	PIH1D1	49665316	49666253	TFH_25635	openGene2openGene	VIT
immune	TFH	rs28449958	chr16	28880144	rs8055138	ENSG00000213658	ENST00000395456	LAT	28879439	28880533	TFH_19372	openGene2openGene	IBD
immune	TFH	rs10936599	chr3	169772158	rs3821383	ENSG00000136603	ENST00000458537	SKIL	169772089	169772324	TFH_36214	openGene2openGene	CEL
immune	TFH	rs7069750	chr10	88999856	rs2147420	ENSG00000026103	ENST00000313771	FAS	88999577	88999935	TFH_6986	openGene2openGene	JIA
immune	TFH	rs9355260	chr6	159107100	rs7748054	ENSG00000271913	ENST00000693265	TAGAP-AS1	159106589	159107315	TFH_45944	openGene2openGene	MS
immune	TFH	rs243323	chr16	11255821	rs243332	ENSG00000175643	ENST00000312499	RMI2	11254871	11256409	TFH_19047	openGene2openGene	SLE
immune	TFH	rs61759532	chr17	7337072	rs61759532	ENSG00000182896	ENST00000576060	TMEM95	7336354	7337297	TFH_20674	openGene2openGene	T1D
immune	TFH	rs1170436	chr16	68530221	rs1728770	ENSG00000141076	ENST00000568448	UTP4	68529721	68530622	TFH_19897	openGene2openGene	SLE
immune	TFH	rs8042861	chr15	90388131	rs2589940	ENSG00000184508	ENST00000561036	HDDC3	90387658	90388874	TFH_18546	openGene2openGene	MS
immune	TFH	rs1453560	chr17	39769751	rs9894370	ENSG00000161405	ENST00000377958	IKZF3	39769733	39770854	TFH_21369	ocr2openGene	SLE
immune	TFH	rs773125	chr12	56042145	rs1131017	ENSG00000092841	ENST00000348108	MYL6	56041535	56042447	TFH_12109	openGene2openGene	RA
immune	TFH	rs2304206	chr19	49677009	rs975484	ENSG00000104870	ENST00000599701	FCGRT	49676605	49677456	TFH_25637	openGene2openGene	VIT
immune	TFH	rs773125	chr12	56042145	rs1131017	ENSG00000092841	ENST00000548580	MYL6	56041535	56042447	TFH_12109	openGene2openGene	RA
immune	TFH	rs10883723	chr10	102503918	rs3818470	ENSG00000156398	ENST00000602670	SFXN2	102503668	102504129	TFH_7375	openGene2openGene	ALG
immune	TFH	rs10200159	chr2	55617974	rs10200159	ENSG00000115355	ENST00000336838	CCDC88A	55616991	55618363	TFH_26991	openGene2openGene	VIT
immune	TFH	rs2110451	chr12	9761409	rs2071647	ENSG00000110848	ENST00000543147	CD69	9761371	9761753	TFH_11008	openGene2openGene	HT
immune	TFH	rs2066819	chr12	56334353	rs79824801	ENSG00000139579	ENST00000267023	NABP2	56333352	56334480	TFH_12130	openGene2openGene	PSO
immune	TFH	rs10200159	chr2	55618001	rs34380337	ENSG00000115355	ENST00000644890	CCDC88A	55616991	55618363	TFH_26991	openGene2openGene	VIT
immune	TFH	rs12771452	chr10	113679771	rs28411397	ENSG00000165806	ENST00000369318	CASP7	113679032	113680752	TFH_7585	openGene2openGene	VIT
immune	TFH	rs3801810	chr7	26864711	rs17323934	ENSG00000122566	ENST00000463181	HNRNPA2B1	26863716	26865198	TFH_46650	openGene2openGene	CRO
immune	TFH	rs12065145	chr1	172845330	rs60483747	ENSG00000117586	ENST00000488053	TNFSF4	172845229	172845911	TFH_3500	ocr2openGene	SLE
immune	TFH	rs2110451	chr12	9774028	rs10844749	ENSG00000110848	ENST00000543147	CD69	9772970	9774077	TFH_11010	ocr2openGene	HT
immune	TFH	rs250308	chr5	119355998	rs3797339	ENSG00000133835	ENST00000682626	HSD17B4	119355242	119356136	TFH_41131	openGene2openGene	ALG
immune	TFH	rs2790159	chr10	58267362	rs1339580	ENSG00000072401	ENST00000615793	UBE2D1	58266994	58268409	TFH_6315	openGene2openGene	CRO
immune	TFH	rs10936599	chr3	169769649	rs12637184	ENSG00000163558	ENST00000295797	PRKCI	169769298	169769663	TFH_36213	openGene2openGene	CEL
immune	TFH	rs250308	chr5	119355998	rs3797339	ENSG00000133835	ENST00000683265	HSD17B4	119355242	119356136	TFH_41131	openGene2openGene	ALG
immune	TFH	rs12445568	chr16	30957268	rs4889599	ENSG00000140691	ENST00000563544	ARMC5	30956978	30958412	TFH_19490	openGene2openGene	PSO
immune	TFH	rs7069750	chr10	89000905	rs4244983	ENSG00000026103	ENST00000696744	FAS	89000902	89001967	TFH_6987	openGene2openGene	JIA
immune	TFH	rs2304206	chr19	49665614	rs2304206	ENSG00000104872	ENST00000593900	PIH1D1	49665316	49666253	TFH_25635	openGene2openGene	VIT
immune	TFH	rs12445568	chr16	30957268	rs4889599	ENSG00000140691	ENST00000457010	ARMC5	30956978	30958412	TFH_19490	openGene2openGene	PSO
immune	TFH	rs2017445	chr12	56041628	rs705704	ENSG00000139645	ENST00000680026	ANKRD52	56041535	56042447	TFH_12109	openGene2openGene	VIT
immune	TFH	rs1701704	chr12	56041628	rs705704	ENSG00000185664	ENST00000549413	PMEL	56041535	56042447	TFH_12109	openGene2openGene	T1D
immune	TFH	rs12421615	chr11	64285685	rs887314	ENSG00000002330	ENST00000309032	BAD	64284433	64286013	TFH_9149	openGene2openGene	VIT
immune	TFH	rs663743	chr11	64284975	rs2510066	ENSG00000149761	ENST00000441250	NUDT22	64284433	64286013	TFH_9149	openGene2openGene	T1D
immune	TFH	rs773125	chr12	56042145	rs1131017	ENSG00000092841	ENST00000548725	MYL6	56041535	56042447	TFH_12109	openGene2openGene	RA
immune	TFH	rs7130753	chr11	111602364	rs59921976	ENSG00000137720	ENST00000260276	C11orf1	111601802	111603212	TFH_10081	openGene2openGene	ALG
immune	TFH	rs8079075	chr17	39868045	rs112880843	ENSG00000073605	ENST00000520542	GSDMB	39866987	39868463	TFH_21383	openGene2openGene	SLE
immune	TFH	rs1453560	chr17	39843438	chr17:39843438:GA:G	ENSG00000161405	ENST00000293068	IKZF3	39842846	39843855	TFH_21380	openGene2openGene	SLE
immune	TFH	rs7187776	chr16	28863801	rs7198606	ENSG00000177548	ENST00000564579	RABEP2	28863156	28864227	TFH_19370	openGene2openGene	T1D
immune	TFH	rs5743618	chr4	38804362	rs59480104	ENSG00000109787	ENST00000261438	KLF3	38803998	38805352	TFH_37543	openGene2openGene	ALG
immune	TFH	rs663743	chr11	64285685	rs887314	ENSG00000173264	ENST00000536667	GPR137	64284433	64286013	TFH_9149	openGene2openGene	T1D
immune	TFH	rs2066819	chr12	56267121	rs60542959	ENSG00000181852	ENST00000547967	RNF41	56266599	56267508	TFH_12126	openGene2openGene	PSO
immune	TFH	rs182429	chr6	159044945	rs1738074	ENSG00000146425	ENST00000367089	DYNLT1	159044743	159045521	TFH_45932	openGene2openGene	T1D
immune	TFH	rs12232003	chr12	53180847	rs59218377	ENSG00000288663	ENST00000679196	ENSG00000288663	53180028	53181377	TFH_11987	openGene2openGene	T1D
immune	TFH	rs13153019	chr5	177357438	rs4976688	ENSG00000169230	ENST00000510701	PRELID1	177357298	177358365	TFH_42340	openGene2openGene	ALG
immune	TFH	rs7187776	chr16	28846324	rs7187776	ENSG00000260442	ENST00000691192	ATP2A1-AS1	28846070	28846904	TFH_19369	openGene2openGene	T1D
immune	TFH	rs59716545	chr17	39848676	rs34233420	ENSG00000161405	ENST00000377944	IKZF3	39848653	39848893	TFH_21381	ocr2openGene	RA
immune	TFH	rs12445568	chr16	31033576	rs12445650	ENSG00000103496	ENST00000487411	STX4	31032615	31034448	TFH_19493	openGene2openGene	PSO
immune	TFH	rs7132277	chr12	123043858	rs655293	ENSG00000051825	ENST00000537854	MPHOSPH9	123043502	123044001	TFH_13467	ocr2openGene	MS
immune	TFH	rs2910686	chr5	96957449	rs4360063	ENSG00000113441	ENST00000395784	LNPEP	96957322	96958749	TFH_40831	openGene2openGene	PSO
immune	TFH	rs4690229	chr4	973551	rs113075206	ENSG00000127419	ENST00000515740	TMEM175	972695	973984	TFH_36988	openGene2openGene	SLE
immune	TFH	rs57095329	chr5	160467840	rs57095329	ENSG00000145860	ENST00000520638	RNF145	160467413	160468521	TFH_42115	openGene2openGene	SLE
immune	TFH	rs2687812	chr8	132918429	rs853307	ENSG00000155926	ENST00000519504	SLA	132917999	132918813	TFH_51198	openGene2openGene	VIT
immune	TFH	rs36014129	chr6	26189128	rs13204572	ENSG00000186470	ENST00000532865	BTN3A2	26188355	26189381	TFH_43178	openGene2openGene	SLE
immune	TFH	rs1194	chr6	35260055	rs4713844	ENSG00000198755	ENST00000478340	RPL10A	35258894	35260274	TFH_43579	openGene2openGene	SLE
immune	TFH	rs1170436	chr16	68529888	rs1645935	ENSG00000141076	ENST00000562237	UTP4	68529721	68530622	TFH_19897	openGene2openGene	SLE
immune	TFH	rs1194	chr6	35260055	rs4713844	ENSG00000198755	ENST00000467020	RPL10A	35258894	35260274	TFH_43579	openGene2openGene	SLE
immune	TFH	rs7679	chr20	45934368	rs1057208	ENSG00000100979	ENST00000372431	PLTP	45933697	45935867	TFH_31352	openGene2openGene	SLE
immune	TFH	rs3197999	chr3	49358927	rs3811699	ENSG00000145029	ENST00000422593	NICN1	49357835	49359110	TFH_34378	openGene2openGene	IBD
immune	TFH	rs4690229	chr4	973551	rs113075206	ENSG00000127419	ENST00000452360	TMEM175	972695	973984	TFH_36988	openGene2openGene	SLE
immune	TFH	rs78865465	chr12	55974117	rs75639074	ENSG00000185664	ENST00000552882	PMEL	55973412	55974236	TFH_12104	openGene2openGene	T1D
immune	TFH	rs10876864	chr12	56042145	rs1131017	ENSG00000170473	ENST00000408946	PYM1	56041535	56042447	TFH_12109	openGene2openGene	ALG
immune	TFH	rs1048990	chr14	35292469	rs1048990	ENSG00000100906	ENST00000557459	NFKBIA	35291901	35292864	TFH_15409	openGene2openGene	ALG
immune	TFH	rs7187776	chr16	28864161	rs7193733	ENSG00000168488	ENST00000325215	ATXN2L	28863156	28864227	TFH_19370	openGene2openGene	T1D
immune	TFH	rs11464691	chr17	40625580	rs3033070	ENSG00000073584	ENST00000644909	SMARCE1	40625224	40625699	TFH_21448	ocr2openGene	ALG
immune	TFH	rs10883723	chr10	102502871	rs2296590	ENSG00000107862	ENST00000676682	GBF1	102501955	102503110	TFH_7374	openGene2openGene	ALG
immune	TFH	rs3757387	chr7	128939148	rs3807307	ENSG00000128596	ENST00000488925	CCDC136	128937623	128939424	TFH_48211	openGene2openGene	SLE
immune	TFH	rs12771452	chr10	113679771	rs28411397	ENSG00000165806	ENST00000369331	CASP7	113679032	113680752	TFH_7585	openGene2openGene	VIT
immune	TFH	rs663743	chr11	64285685	rs887314	ENSG00000149761	ENST00000537094	NUDT22	64284433	64286013	TFH_9149	openGene2openGene	T1D
immune	TFH	rs78865465	chr12	55974117	rs75639074	ENSG00000065357	ENST00000555090	DGKA	55973412	55974236	TFH_12104	openGene2openGene	T1D
immune	TFH	rs7187776	chr16	28863226	rs62037367	ENSG00000177548	ENST00000564579	RABEP2	28863156	28864227	TFH_19370	openGene2openGene	T1D
immune	TFH	rs77599401	chr1	206685302	rs181345810	ENSG00000143479	ENST00000649163	DYRK3	206684659	206686322	TFH_4223	openGene2openGene	T1D
immune	TFH	rs2017445	chr12	56041628	rs705704	ENSG00000182796	ENST00000508246	TMEM198B	56041535	56042447	TFH_12109	openGene2openGene	VIT
immune	TFH	rs2304206	chr19	49665763	rs2304204	ENSG00000161618	ENST00000599652	ALDH16A1	49665316	49666253	TFH_25635	openGene2openGene	VIT
immune	TFH	rs630923	chr11	118883644	rs630923	ENSG00000186174	ENST00000334801	BCL9L	118883307	118884064	TFH_10256	openGene2openGene	CRO
immune	TFH	rs12946510	chr17	39848676	rs34233420	ENSG00000161405	ENST00000293068	IKZF3	39848653	39848893	TFH_21381	ocr2openGene	MS
immune	TFH	rs11887156	chr2	134283192	rs11689718	ENSG00000152127	ENST00000281923	MGAT5	134281880	134283380	TFH_28317	ocr2openGene	SLE
immune	TFH	rs2066819	chr12	56300477	rs2695789	ENSG00000197728	ENST00000552361	RPS26	56299742	56300653	TFH_12128	openGene2openGene	PSO
immune	TFH	rs2304206	chr19	49665614	rs2304206	ENSG00000161618	ENST00000598015	ALDH16A1	49665316	49666253	TFH_25635	openGene2openGene	VIT
immune	TFH	rs3801810	chr7	26864042	rs73069539	ENSG00000254369	ENST00000518848	HOXA-AS3	26863716	26865198	TFH_46650	openGene2openGene	CRO
immune	TFH	rs9926533	chr16	31074149	rs2303222	ENSG00000140691	ENST00000268314	ARMC5	31074119	31074839	TFH_19495	openGene2openGene	SLE
immune	TFH	rs17323934	chr7	26864711	rs17323934	ENSG00000122566	ENST00000677037	HNRNPA2B1	26863716	26865198	TFH_46650	openGene2openGene	T1D
immune	TFH	rs17119	chr6	14717232	rs1267490	ENSG00000235488	ENST00000441978	JARID2-AS1	14717232	14717659	TFH_42875	ocr2openGene	MS
immune	TFH	rs508970	chr11	61129867	rs10897141	ENSG00000167987	ENST00000301765	VPS37C	61129422	61130313	TFH_9022	ocr2openGene	RA
immune	TFH	rs508970	chr11	61129867	rs10897141	ENSG00000167987	ENST00000538036	VPS37C	61129422	61130313	TFH_9022	ocr2openGene	RA
immune	TFH	rs17323934	chr7	26858021	rs3801805	ENSG00000005020	ENST00000497511	SKAP2	26857428	26858332	TFH_46649	openGene2openGene	T1D
immune	TFH	rs1800693	chr12	6341779	rs767455	ENSG00000139190	ENST00000361716	VAMP1	6341227	6342215	TFH_10830	openGene2openGene	MS
immune	TFH	rs773125	chr12	56042145	rs1131017	ENSG00000135404	ENST00000257857	CD63	56041535	56042447	TFH_12109	openGene2openGene	RA
immune	TFH	rs479844	chr11	65791795	rs10791824	ENSG00000172922	ENST00000531596	RNASEH2C	65791650	65792337	TFH_9251	openGene2openGene	ALG
immune	TFH	rs2790159	chr10	58282816	rs2790189	ENSG00000122873	ENST00000333926	CISD1	58282377	58283160	TFH_6317	ocr2openGene	CRO
immune	TFH	rs10760123	chr9	120928679	rs3761849	ENSG00000214654	ENST00000689072	B3GALT9	120928603	120929419	TFH_52971	openGene2openGene	ALG
immune	TFH	rs2066819	chr12	56334353	rs79824801	ENSG00000139645	ENST00000680026	ANKRD52	56333352	56334480	TFH_12130	openGene2openGene	PSO
immune	TFH	rs663743	chr11	64284975	rs2510066	ENSG00000168439	ENST00000355603	STIP1	64284433	64286013	TFH_9149	openGene2openGene	T1D
immune	TFH	rs4690229	chr4	973657	rs13137144	ENSG00000127419	ENST00000514546	TMEM175	972695	973984	TFH_36988	openGene2openGene	SLE
immune	TFH	rs7069750	chr10	89000912	rs9658720	ENSG00000026103	ENST00000696744	FAS	89000902	89001967	TFH_6987	openGene2openGene	JIA
immune	TFH	rs7187776	chr16	28863801	rs7198606	ENSG00000168488	ENST00000561539	ATXN2L	28863156	28864227	TFH_19370	openGene2openGene	T1D
immune	TFH	rs10790268	chr11	118790689	rs57494551	ENSG00000239726	ENST00000471754	RN7SL688P	118790455	118791507	TFH_10248	openGene2openGene	RA
immune	TFH	rs6974491	chr7	37353573	rs12532822	ENSG00000155849	ENST00000310758	ELMO1	37352749	37353980	TFH_46889	openGene2openGene	CEL
immune	TFH	rs9355260	chr6	159107100	rs7748054	ENSG00000271913	ENST00000659621	TAGAP-AS1	159106589	159107315	TFH_45944	openGene2openGene	MS
immune	TFH	rs7069750	chr10	88999856	rs2147420	ENSG00000026103	ENST00000371857	FAS	88999577	88999935	TFH_6986	openGene2openGene	JIA
immune	TFH	rs7130753	chr11	111602364	rs59921976	ENSG00000137720	ENST00000530214	C11orf1	111601802	111603212	TFH_10081	openGene2openGene	ALG
immune	TFH	rs9469899	chr6	34792451	rs7769820	ENSG00000196821	ENST00000374023	ILRUN	34791469	34792578	TFH_43571	openGene2openGene	GD
immune	TFH	rs5743618	chr4	38804475	rs5743562	ENSG00000109787	ENST00000514033	KLF3	38803998	38805352	TFH_37543	openGene2openGene	ALG
immune	TFH	rs4976646	chr5	177357447	rs4976689	ENSG00000198055	ENST00000393576	GRK6	177357298	177358365	TFH_42340	openGene2openGene	MS
immune	TFH	rs773125	chr12	56042145	rs1131017	ENSG00000092841	ENST00000547703	MYL6	56041535	56042447	TFH_12109	openGene2openGene	RA
immune	TFH	rs2066819	chr12	56267121	rs60542959	ENSG00000170515	ENST00000551061	PA2G4	56266599	56267508	TFH_12126	openGene2openGene	PSO
immune	TFH	rs2066819	chr12	56334353	rs79824801	ENSG00000139579	ENST00000479016	NABP2	56333352	56334480	TFH_12130	openGene2openGene	PSO
immune	TFH	rs55726902	chr12	47811575	rs56389811	ENSG00000079387	ENST00000549518	SENP1	47811490	47811804	TFH_11765	ocr2openGene	ALG
immune	TFH	rs773125	chr12	56042145	rs1131017	ENSG00000092841	ENST00000293422	MYL6	56041535	56042447	TFH_12109	openGene2openGene	RA
immune	TFH	rs3801810	chr7	26865151	rs73069540	ENSG00000122566	ENST00000678183	HNRNPA2B1	26863716	26865198	TFH_46650	openGene2openGene	CRO
immune	TFH	rs2110451	chr12	9774028	rs10844749	ENSG00000110848	ENST00000536709	CD69	9772970	9774077	TFH_11010	ocr2openGene	HT
immune	TFH	rs4795397	chr17	39867492	rs4795397	ENSG00000172057	ENST00000584000	ORMDL3	39866987	39868463	TFH_21383	openGene2openGene	IBD
immune	TFH	rs10883723	chr10	102502871	rs2296590	ENSG00000107862	ENST00000674034	GBF1	102501955	102503110	TFH_7374	openGene2openGene	ALG
immune	TFH	rs9989735	chr2	230225228	rs10209615	ENSG00000135899	ENST00000258382	SP110	230225193	230226496	TFH_30163	openGene2openGene	MS
immune	TFH	rs663743	chr11	64284975	rs2510066	ENSG00000182450	ENST00000453423	KCNK4	64284433	64286013	TFH_9149	openGene2openGene	T1D
immune	TFH	rs60131261	chr6	30061023	rs9295829	ENSG00000204619	ENST00000376773	PPP1R11	30060691	30061975	TFH_43336	openGene2openGene	VIT
immune	TFH	rs2304206	chr19	49665763	rs2304204	ENSG00000104872	ENST00000595074	PIH1D1	49665316	49666253	TFH_25635	openGene2openGene	VIT
immune	TFH	rs13205210	chr6	34673447	rs35987776	ENSG00000272288	ENST00000667026	ILRUN-AS1	34673217	34674204	TFH_43568	openGene2openGene	SLE
immune	TFH	rs10876864	chr12	56042145	rs1131017	ENSG00000197728	ENST00000548590	RPS26	56041535	56042447	TFH_12109	openGene2openGene	ALG
immune	TFH	rs34840245	chr6	34887971	rs1051115	ENSG00000186577	ENST00000637920	SMIM29	34887707	34888197	TFH_43572	openGene2openGene	SLE
immune	TFH	rs13153019	chr5	177357611	rs4075959	ENSG00000165671	ENST00000689326	NSD1	177357298	177358365	TFH_42340	openGene2openGene	ALG
immune	TFH	rs2304206	chr19	49665670	rs2304205	ENSG00000104872	ENST00000595550	PIH1D1	49665316	49666253	TFH_25635	openGene2openGene	VIT
immune	TFH	rs444210	chr6	166957198	rs150189585	ENSG00000286760	ENST00000691535	ENSG00000286760	166956075	166957548	TFH_46050	openGene2openGene	CRO
immune	TFH	rs112006329	chr11	575800	rs34793529	ENSG00000023191	ENST00000397615	RNH1	575172	576762	TFH_7991	openGene2openGene	SLE
immune	TFH	rs2066819	chr12	56334474	chr12:56334474:GA:G	ENSG00000170581	ENST00000556140	STAT2	56333352	56334480	TFH_12130	openGene2openGene	PSO
immune	TFH	rs444210	chr6	166957500	rs2149084	ENSG00000198818	ENST00000487841	SFT2D1	166956075	166957548	TFH_46050	openGene2openGene	CRO
immune	TFH	rs13205210	chr6	34887971	rs1051115	ENSG00000272288	ENST00000667026	ILRUN-AS1	34887707	34888197	TFH_43572	openGene2openGene	SLE
immune	TFH	rs5743618	chr4	38804362	rs59480104	ENSG00000174125	ENST00000506146	TLR1	38803998	38805352	TFH_37543	openGene2openGene	ALG
immune	TFH	rs34779708	chr10	35149409	rs12761675	ENSG00000108094	ENST00000684955	CUL2	35149106	35149981	TFH_6108	openGene2openGene	IBD
immune	TFH	rs3757387	chr7	128939148	rs3807307	ENSG00000128596	ENST00000472049	CCDC136	128937623	128939424	TFH_48211	openGene2openGene	SLE
immune	TFH	rs56750287	chr17	39868373	rs11557466	ENSG00000131748	ENST00000544210	STARD3	39866987	39868463	TFH_21383	openGene2openGene	T1D
immune	TFH	rs2066819	chr12	56300477	rs2695789	ENSG00000196465	ENST00000550152	MYL6B	56299742	56300653	TFH_12128	openGene2openGene	PSO
immune	TFH	rs7187776	chr16	28846324	rs7187776	ENSG00000177548	ENST00000570030	RABEP2	28846070	28846904	TFH_19369	openGene2openGene	T1D
immune	TFH	rs1453560	chr17	39843765	rs12946040	ENSG00000186075	ENST00000584588	ZPBP2	39842846	39843855	TFH_21380	openGene2openGene	SLE
immune	TFH	rs508970	chr11	61129867	rs10897141	ENSG00000013725	ENST00000344931	CD6	61129422	61130313	TFH_9022	ocr2openGene	RA
immune	TFH	rs2256814	chr20	63737451	rs2236510	ENSG00000101246	ENST00000618838	ARFRP1	63737104	63737748	TFH_31769	openGene2openGene	MS
immune	TFH	rs11719975	chr3	18758554	rs9824781	ENSG00000182568	ENST00000415069	SATB1	18757908	18758715	TFH_33787	ocr2openGene	MS
immune	TFH	rs2017445	chr12	56041628	rs705704	ENSG00000185664	ENST00000548747	PMEL	56041535	56042447	TFH_12109	openGene2openGene	VIT
immune	TFH	rs2017445	chr12	56041720	rs705705	ENSG00000065357	ENST00000548479	DGKA	56041535	56042447	TFH_12109	openGene2openGene	VIT
immune	TFH	rs694739	chr11	64285685	rs887314	ENSG00000173113	ENST00000539854	TRMT112	64284433	64286013	TFH_9149	openGene2openGene	MS
immune	TFH	rs12421615	chr11	64284975	rs2510066	ENSG00000110011	ENST00000628077	DNAJC4	64284433	64286013	TFH_9149	openGene2openGene	VIT
immune	TFH	rs58763752	chr10	32948715	rs66899110	ENSG00000150093	ENST00000678701	ITGB1	32948330	32948795	TFH_6033	ocr2openGene	T1D
immune	TFH	rs7187776	chr16	28863801	rs7198606	ENSG00000260442	ENST00000691192	ATP2A1-AS1	28863156	28864227	TFH_19370	openGene2openGene	T1D
immune	TFH	rs11719975	chr3	18741605	rs9866257	ENSG00000182568	ENST00000493952	SATB1	18740565	18741839	TFH_33785	openGene2openGene	MS
immune	TFH	rs12927355	chr16	11095073	rs12919083	ENSG00000263080	ENST00000572913	ENSG00000263080	11093955	11095553	TFH_19038	ocr2openGene	T1D
immune	TFH	rs694739	chr11	64285685	rs887314	ENSG00000286264	ENST00000652762	ENSG00000286264	64284433	64286013	TFH_9149	openGene2openGene	MS
immune	TFH	rs694739	chr11	64284975	rs2510066	ENSG00000286264	ENST00000650773	ENSG00000286264	64284433	64286013	TFH_9149	openGene2openGene	MS
immune	TFH	rs33993564	chr5	150846610	rs113199847	ENSG00000132912	ENST00000521533	DCTN4	150846315	150847448	TFH_41890	openGene2openGene	IBD
immune	TFH	rs10200159	chr2	55618001	rs34380337	ENSG00000068912	ENST00000494373	ERLEC1	55616991	55618363	TFH_26991	openGene2openGene	VIT
immune	TFH	rs1170436	chr16	68530545	rs1645975	ENSG00000141076	ENST00000562237	UTP4	68529721	68530622	TFH_19897	openGene2openGene	SLE
immune	TFH	rs2017445	chr12	56041720	rs705705	ENSG00000139645	ENST00000681390	ANKRD52	56041535	56042447	TFH_12109	openGene2openGene	VIT
immune	TFH	rs55726902	chr12	47811575	rs56389811	ENSG00000079337	ENST00000549347	RAPGEF3	47811490	47811804	TFH_11765	ocr2openGene	ALG
immune	TFH	rs10936599	chr3	169772158	rs3821383	ENSG00000136603	ENST00000426052	SKIL	169772089	169772324	TFH_36214	openGene2openGene	CEL
immune	TFH	rs12445568	chr16	31033576	rs12445650	ENSG00000103496	ENST00000460668	STX4	31032615	31034448	TFH_19493	openGene2openGene	PSO
immune	TFH	rs13088318	chr3	101513249	rs55749605	ENSG00000138468	ENST00000394091	SENP7	101512477	101513658	TFH_34982	openGene2openGene	ALG
immune	TFH	rs7187776	chr16	28864161	rs7193733	ENSG00000260442	ENST00000566956	ATP2A1-AS1	28863156	28864227	TFH_19370	openGene2openGene	T1D
immune	TFH	rs78865465	chr12	55974117	rs75639074	ENSG00000185664	ENST00000548493	PMEL	55973412	55974236	TFH_12104	openGene2openGene	T1D
immune	TFH	rs250308	chr5	119355998	rs3797339	ENSG00000133835	ENST00000646355	HSD17B4	119355242	119356136	TFH_41131	openGene2openGene	ALG
immune	TFH	rs36014129	chr6	26044636	rs35506517	ENSG00000289117	ENST00000687674	ENSG00000289117	26043154	26044677	TFH_43162	openGene2openGene	SLE
immune	TFH	rs444210	chr6	166957483	rs2149083	ENSG00000198818	ENST00000487841	SFT2D1	166956075	166957548	TFH_46050	openGene2openGene	CRO
immune	TFH	rs4690229	chr4	973657	rs13137144	ENSG00000127419	ENST00000515740	TMEM175	972695	973984	TFH_36988	openGene2openGene	SLE
immune	TFH	rs56750287	chr17	39868373	rs11557466	ENSG00000161405	ENST00000583368	IKZF3	39866987	39868463	TFH_21383	openGene2openGene	T1D
immune	TFH	rs773125	chr12	56042145	rs1131017	ENSG00000092841	ENST00000547408	MYL6	56041535	56042447	TFH_12109	openGene2openGene	RA
immune	TFH	rs12771452	chr10	113679771	rs28411397	ENSG00000165806	ENST00000614447	CASP7	113679032	113680752	TFH_7585	openGene2openGene	VIT
immune	TFH	rs17323934	chr7	26865151	rs73069540	ENSG00000253187	ENST00000523790	HOXA10-AS	26863716	26865198	TFH_46650	openGene2openGene	T1D
immune	TFH	rs1453560	chr17	39756015	rs77013147	ENSG00000161405	ENST00000623724	IKZF3	39755848	39756300	TFH_21368	ocr2openGene	SLE
immune	TFH	rs12946510	chr17	39813896	rs9909593	ENSG00000161405	ENST00000623724	IKZF3	39813211	39814301	TFH_21378	ocr2openGene	MS
immune	TFH	rs2110451	chr12	9773468	rs1029991	ENSG00000069493	ENST00000492359	CLEC2D	9772970	9774077	TFH_11010	ocr2openGene	HT
immune	TFH	rs663743	chr11	64285685	rs887314	ENSG00000002330	ENST00000394531	BAD	64284433	64286013	TFH_9149	openGene2openGene	T1D
immune	TFH	rs2017445	chr12	56041628	rs705704	ENSG00000182796	ENST00000692833	TMEM198B	56041535	56042447	TFH_12109	openGene2openGene	VIT
immune	TFH	rs182429	chr6	159044945	rs1738074	ENSG00000271913	ENST00000656128	TAGAP-AS1	159044743	159045521	TFH_45932	openGene2openGene	T1D
immune	TFH	rs5758343	chr22	41413899	rs132919	ENSG00000100412	ENST00000676959	ACO2	41412973	41414544	TFH_33139	ocr2openGene	ALG
immune	TFH	rs2017445	chr12	56041628	rs705704	ENSG00000182796	ENST00000635977	TMEM198B	56041535	56042447	TFH_12109	openGene2openGene	VIT
immune	TFH	rs12128789	chr1	212699732	rs2202683	ENSG00000117697	ENST00000487995	NSL1	212699079	212700942	TFH_4417	openGene2openGene	T1D
immune	TFH	rs2017445	chr12	56041628	rs705704	ENSG00000182796	ENST00000471276	TMEM198B	56041535	56042447	TFH_12109	openGene2openGene	VIT
immune	TFH	rs11714843	chr3	119498465	rs2280670	ENSG00000144843	ENST00000471850	ADPRH	119498092	119499033	TFH_35346	openGene2openGene	JIA
immune	TFH	rs7512552	chr1	150487216	rs3840449	ENSG00000143457	ENST00000271732	GOLPH3L	150486974	150487703	TFH_2794	openGene2openGene	ECZ
immune	TFH	rs3091307	chr5	132655964	rs67006560	ENSG00000131437	ENST00000428744	KIF3A	132655823	132656832	TFH_41369	openGene2openGene	ALG
immune	TFH	rs947474	chr10	6348488	rs947474	ENSG00000226705	ENST00000440192	SDCBPP1	6347235	6348861	TFH_5392	openGene2openGene	RA
immune	TFH	rs12128789	chr1	212699754	rs2202682	ENSG00000117697	ENST00000487995	NSL1	212699079	212700942	TFH_4417	openGene2openGene	T1D
immune	TFH	rs10760123	chr9	120928863	rs7028641	ENSG00000214654	ENST00000437707	B3GALT9	120928603	120929419	TFH_52971	openGene2openGene	ALG
immune	TFH	rs2017445	chr12	56041628	rs705704	ENSG00000139613	ENST00000267064	SMARCC2	56041535	56042447	TFH_12109	openGene2openGene	VIT
immune	TFH	rs2790159	chr10	58282426	rs2790188	ENSG00000122873	ENST00000464703	CISD1	58282377	58283160	TFH_6317	ocr2openGene	CRO
immune	TFH	rs7997823	chr13	99352915	rs9300539	ENSG00000228889	ENST00000687067	UBAC2-AS1	99352353	99353367	TFH_14888	ocr2openGene	CRO
immune	TFH	rs33993564	chr5	150846862	rs10051804	ENSG00000086589	ENST00000522469	RBM22	150846315	150847448	TFH_41890	openGene2openGene	IBD
immune	TFH	rs630923	chr11	118883644	rs630923	ENSG00000110375	ENST00000534788	UPK2	118883307	118884064	TFH_10256	openGene2openGene	CRO
immune	TFH	rs63406760	chr12	123043858	rs655293	ENSG00000051825	ENST00000537854	MPHOSPH9	123043502	123044001	TFH_13467	ocr2openGene	ALG
immune	TFH	rs8079075	chr17	39756015	rs77013147	ENSG00000161405	ENST00000377945	IKZF3	39755848	39756300	TFH_21368	ocr2openGene	SLE
immune	TFH	rs12727642	chr1	7962137	rs3766606	ENSG00000049245	ENST00000054666	VAMP3	7960994	7962255	TFH_186	openGene2openGene	CEL
immune	TFH	rs3197999	chr3	50632647	rs2040397	ENSG00000114738	ENST00000621469	MAPKAPK3	50632446	50633160	TFH_34449	ocr2openGene	IBD
immune	TFH	rs250308	chr5	119355998	rs3797339	ENSG00000172869	ENST00000510924	DMXL1	119355242	119356136	TFH_41131	openGene2openGene	ALG
immune	TFH	rs2304206	chr19	49665614	rs2304206	ENSG00000104872	ENST00000262265	PIH1D1	49665316	49666253	TFH_25635	openGene2openGene	VIT
immune	TFH	rs5743618	chr4	38804475	rs5743562	ENSG00000174125	ENST00000506146	TLR1	38803998	38805352	TFH_37543	openGene2openGene	ALG
immune	TFH	rs9355260	chr6	159107222	rs7772013	ENSG00000271913	ENST00000607796	TAGAP-AS1	159106589	159107315	TFH_45944	openGene2openGene	MS
immune	TFH	rs2304206	chr19	49677009	rs975484	ENSG00000213024	ENST00000422090	NUP62	49676605	49677456	TFH_25637	openGene2openGene	VIT
immune	TFH	rs773125	chr12	56042145	rs1131017	ENSG00000092841	ENST00000552297	MYL6	56041535	56042447	TFH_12109	openGene2openGene	RA
immune	TFH	rs2017445	chr12	56041720	rs705705	ENSG00000092841	ENST00000548400	MYL6	56041535	56042447	TFH_12109	openGene2openGene	VIT
immune	TFH	rs8054198	chr16	10944503	rs8054198	ENSG00000175643	ENST00000312499	RMI2	10944153	10944989	TFH_19027	openGene2openGene	SLE
immune	TFH	rs59772922	chr15	78874480	rs10851913	ENSG00000185787	ENST00000559258	MORF4L1	78874346	78874543	TFH_18289	openGene2openGene	MS
immune	TFH	rs663743	chr11	64285685	rs887314	ENSG00000149761	ENST00000279206	NUDT22	64284433	64286013	TFH_9149	openGene2openGene	T1D
immune	TFH	rs2017445	chr12	56041628	rs705704	ENSG00000123411	ENST00000547791	IKZF4	56041535	56042447	TFH_12109	openGene2openGene	VIT
immune	TFH	rs9469899	chr6	34792104	rs13215181	ENSG00000196821	ENST00000374023	ILRUN	34791469	34792578	TFH_43571	openGene2openGene	GD
immune	TFH	rs4976646	chr5	177357447	rs4976689	ENSG00000198055	ENST00000355472	GRK6	177357298	177358365	TFH_42340	openGene2openGene	MS
immune	TFH	rs4795397	chr17	39867492	rs4795397	ENSG00000172057	ENST00000394169	ORMDL3	39866987	39868463	TFH_21383	openGene2openGene	IBD
immune	TFH	rs10883723	chr10	102502871	rs2296590	ENSG00000107862	ENST00000677655	GBF1	102501955	102503110	TFH_7374	openGene2openGene	ALG
immune	TFH	rs7196953	chr16	79618082	rs7188272	ENSG00000261390	ENST00000657613	MAFTRR	79617978	79619532	TFH_20137	openGene2openGene	MS
immune	TFH	rs36014129	chr6	26199675	rs34961555	ENSG00000276966	ENST00000615164	H4C5	26198996	26200037	TFH_43181	openGene2openGene	SLE
immune	TFH	rs2066819	chr12	56333921	rs80317430	ENSG00000139579	ENST00000479016	NABP2	56333352	56334480	TFH_12130	openGene2openGene	PSO
immune	TFH	rs10883723	chr10	102502871	rs2296590	ENSG00000107862	ENST00000677947	GBF1	102501955	102503110	TFH_7374	openGene2openGene	ALG
immune	TFH	rs34779708	chr10	35149409	rs12761675	ENSG00000108094	ENST00000673636	CUL2	35149106	35149981	TFH_6108	openGene2openGene	IBD
immune	TFH	rs10200159	chr2	55617974	rs10200159	ENSG00000115355	ENST00000644193	CCDC88A	55616991	55618363	TFH_26991	openGene2openGene	VIT
immune	TFH	rs56750287	chr17	39867492	rs4795397	ENSG00000131748	ENST00000394250	STARD3	39866987	39868463	TFH_21383	openGene2openGene	T1D
immune	TFH	rs7187776	chr16	28863801	rs7198606	ENSG00000196296	ENST00000357084	ATP2A1	28863156	28864227	TFH_19370	openGene2openGene	T1D
immune	TFH	rs12771452	chr10	113679771	rs28411397	ENSG00000165806	ENST00000369315	CASP7	113679032	113680752	TFH_7585	openGene2openGene	VIT
immune	TFH	rs3801810	chr7	26864711	rs17323934	ENSG00000122566	ENST00000677075	HNRNPA2B1	26863716	26865198	TFH_46650	openGene2openGene	CRO
immune	TFH	rs2910686	chr5	96958112	rs1363974	ENSG00000164308	ENST00000379904	ERAP2	96957322	96958749	TFH_40831	openGene2openGene	PSO
immune	TFH	rs2304206	chr19	49665614	rs2304206	ENSG00000104872	ENST00000595550	PIH1D1	49665316	49666253	TFH_25635	openGene2openGene	VIT
immune	TFH	rs13153019	chr5	177357438	rs4976688	ENSG00000169223	ENST00000513877	LMAN2	177357298	177358365	TFH_42340	openGene2openGene	ALG
immune	TFH	rs13153019	chr5	177357611	rs4075959	ENSG00000169223	ENST00000513877	LMAN2	177357298	177358365	TFH_42340	openGene2openGene	ALG
immune	TFH	rs34840245	chr6	34887971	rs1051115	ENSG00000186577	ENST00000413013	SMIM29	34887707	34888197	TFH_43572	openGene2openGene	SLE
immune	TFH	rs11246217	chr11	575800	rs34793529	ENSG00000023191	ENST00000528713	RNH1	575172	576762	TFH_7991	openGene2openGene	SLE
immune	TFH	rs2304206	chr19	49665763	rs2304204	ENSG00000104872	ENST00000595550	PIH1D1	49665316	49666253	TFH_25635	openGene2openGene	VIT
immune	TFH	rs1194	chr6	35260055	rs4713844	ENSG00000198755	ENST00000322203	RPL10A	35258894	35260274	TFH_43579	openGene2openGene	SLE
immune	TFH	rs2066819	chr12	56334216	rs2371494	ENSG00000139645	ENST00000680026	ANKRD52	56333352	56334480	TFH_12130	openGene2openGene	PSO
immune	TFH	rs2256814	chr20	63737186	rs1275330	ENSG00000101246	ENST00000424545	ARFRP1	63737104	63737748	TFH_31769	openGene2openGene	MS
immune	TFH	rs6974491	chr7	37353573	rs12532822	ENSG00000155849	ENST00000479447	ELMO1	37352749	37353980	TFH_46889	openGene2openGene	CEL
immune	TFH	rs5743618	chr4	38804321	rs17578127	ENSG00000174125	ENST00000506146	TLR1	38803998	38805352	TFH_37543	openGene2openGene	ALG
immune	TFH	rs1980422	chr2	203740565	rs4675364	ENSG00000163600	ENST00000316386	ICOS	203740232	203741880	TFH_29617	ocr2openGene	RA
immune	TFH	rs2304206	chr19	49677009	rs975484	ENSG00000213024	ENST00000596437	NUP62	49676605	49677456	TFH_25637	openGene2openGene	VIT
immune	TFH	rs2233278	chr5	151087129	rs8177833	ENSG00000145901	ENST00000520931	TNIP1	151086876	151087604	TFH_41902	openGene2openGene	PSO
immune	TFH	rs175126	chr11	61066152	rs175126	ENSG00000110448	ENST00000347785	CD5	61065919	61066465	TFH_9011	ocr2openGene	MS
immune	TFH	rs34840245	chr6	34887971	rs1051115	ENSG00000272288	ENST00000689838	ILRUN-AS1	34887707	34888197	TFH_43572	openGene2openGene	SLE
immune	TFH	rs7187776	chr16	28863883	rs11864750	ENSG00000177548	ENST00000564579	RABEP2	28863156	28864227	TFH_19370	openGene2openGene	T1D
immune	TFH	rs2256814	chr20	63737186	rs1275330	ENSG00000101246	ENST00000619493	ARFRP1	63737104	63737748	TFH_31769	openGene2openGene	MS
immune	TFH	rs11154801	chr6	135497759	rs13197384	ENSG00000118513	ENST00000438901	MYB	135497284	135498620	TFH_45192	openGene2openGene	MS
immune	TFH	rs12445568	chr16	31033576	rs12445650	ENSG00000103496	ENST00000493902	STX4	31032615	31034448	TFH_19493	openGene2openGene	PSO
immune	TFH	rs13153019	chr5	177357511	rs4075958	ENSG00000169230	ENST00000503216	PRELID1	177357298	177358365	TFH_42340	openGene2openGene	ALG
immune	TFH	rs58763752	chr10	32948715	rs66899110	ENSG00000150093	ENST00000678591	ITGB1	32948330	32948795	TFH_6033	ocr2openGene	T1D
immune	TFH	rs663743	chr11	64285685	rs887314	ENSG00000173264	ENST00000538032	GPR137	64284433	64286013	TFH_9149	openGene2openGene	T1D
immune	TFH	rs663743	chr11	64285685	rs887314	ENSG00000173264	ENST00000543383	GPR137	64284433	64286013	TFH_9149	openGene2openGene	T1D
immune	TFH	rs694739	chr11	64284975	rs2510066	ENSG00000173113	ENST00000535750	TRMT112	64284433	64286013	TFH_9149	openGene2openGene	MS
immune	TFH	rs5758343	chr22	41544520	rs28623192	ENSG00000100417	ENST00000466645	PMM1	41543857	41545224	TFH_33149	openGene2openGene	ALG
immune	TFH	rs33993564	chr5	150846579	rs111719118	ENSG00000254333	ENST00000519040	NDST1-AS1	150846315	150847448	TFH_41890	openGene2openGene	IBD
immune	TFH	rs10876864	chr12	56042145	rs1131017	ENSG00000065361	ENST00000549282	ERBB3	56041535	56042447	TFH_12109	openGene2openGene	ALG
immune	TFH	rs7723899	chr5	96958112	rs1363974	ENSG00000247121	ENST00000665723	ENSG00000247121	96957322	96958749	TFH_40831	openGene2openGene	CRO
immune	TFH	rs59772922	chr15	78874480	rs10851913	ENSG00000185787	ENST00000559619	MORF4L1	78874346	78874543	TFH_18289	openGene2openGene	MS
immune	TFH	rs10936599	chr3	169772158	rs3821383	ENSG00000136603	ENST00000490989	SKIL	169772089	169772324	TFH_36214	openGene2openGene	CEL
immune	TFH	rs1453560	chr17	39776521	rs9901483	ENSG00000161405	ENST00000377945	IKZF3	39776367	39776561	TFH_21370	openGene2openGene	SLE
immune	TFH	rs59772922	chr15	78874496	rs10851914	ENSG00000185787	ENST00000559619	MORF4L1	78874346	78874543	TFH_18289	openGene2openGene	MS
immune	TFH	rs36014129	chr6	26044636	rs35506517	ENSG00000282988	ENST00000635641	ENSG00000282988	26043154	26044677	TFH_43162	openGene2openGene	SLE
immune	TFH	rs13088318	chr3	101512524	rs16843927	ENSG00000138468	ENST00000394094	SENP7	101512477	101513658	TFH_34982	openGene2openGene	ALG
immune	TFH	rs4690229	chr4	973551	rs113075206	ENSG00000127419	ENST00000505734	TMEM175	972695	973984	TFH_36988	openGene2openGene	SLE
immune	TFH	rs7187776	chr16	28864161	rs7193733	ENSG00000168488	ENST00000564656	ATXN2L	28863156	28864227	TFH_19370	openGene2openGene	T1D
immune	TFH	rs12365699	chr11	118872629	rs4936444	ENSG00000278376	ENST00000610705	ENSG00000278376	118872309	118872798	TFH_10254	ocr2openGene	ALG
immune	TFH	rs4690229	chr4	986676	rs4690220	ENSG00000090316	ENST00000503693	MAEA	986626	987599	TFH_36990	openGene2openGene	SLE
immune	TFH	rs10200159	chr2	55618001	rs34380337	ENSG00000115355	ENST00000642890	CCDC88A	55616991	55618363	TFH_26991	openGene2openGene	VIT
immune	TFH	rs59593577	chr11	95688666	rs56095240	ENSG00000149212	ENST00000278499	SESN3	95688084	95689371	TFH_9837	ocr2openGene	ALG
immune	TFH	rs10936599	chr3	169772158	rs3821383	ENSG00000136603	ENST00000259119	SKIL	169772089	169772324	TFH_36214	openGene2openGene	CEL
immune	TFH	rs61759532	chr17	7337072	rs61759532	ENSG00000277957	ENST00000614237	SENP3-EIF4A1	7336354	7337297	TFH_20674	openGene2openGene	T1D
immune	TFH	rs3197999	chr3	50632647	rs2040397	ENSG00000114738	ENST00000357955	MAPKAPK3	50632446	50633160	TFH_34449	ocr2openGene	IBD
immune	TFH	rs36014129	chr6	26021644	rs41266779	ENSG00000272462	ENST00000666742	ENSG00000272462	26020274	26022114	TFH_43158	openGene2openGene	SLE
immune	TFH	rs12599402	chr16	11095291	rs12917716	ENSG00000175643	ENST00000648619	RMI2	11093955	11095553	TFH_19038	ocr2openGene	SLE
immune	TFH	rs59772922	chr15	78874496	rs10851914	ENSG00000185787	ENST00000559345	MORF4L1	78874346	78874543	TFH_18289	openGene2openGene	MS
immune	TFH	rs7069750	chr10	88999856	rs2147420	ENSG00000026103	ENST00000696770	FAS	88999577	88999935	TFH_6986	openGene2openGene	JIA
immune	TFH	rs2256814	chr20	63737186	rs1275330	ENSG00000197114	ENST00000369967	ZGPAT	63737104	63737748	TFH_31769	openGene2openGene	MS
immune	TFH	rs4675374	chr2	203934379	rs11571306	ENSG00000163600	ENST00000316386	ICOS	203933791	203934620	TFH_29643	ocr2openGene	CEL
immune	TFH	rs4976646	chr5	177357447	rs4976689	ENSG00000198055	ENST00000507633	GRK6	177357298	177358365	TFH_42340	openGene2openGene	MS
immune	TFH	rs1453560	chr17	39843438	chr17:39843438:GA:G	ENSG00000186075	ENST00000377940	ZPBP2	39842846	39843855	TFH_21380	openGene2openGene	SLE
immune	TFH	rs10883723	chr10	102502871	rs2296590	ENSG00000077150	ENST00000189444	NFKB2	102501955	102503110	TFH_7374	openGene2openGene	ALG
immune	TFH	rs773125	chr12	56042145	rs1131017	ENSG00000135404	ENST00000420846	CD63	56041535	56042447	TFH_12109	openGene2openGene	RA
immune	TFH	rs630923	chr11	118883644	rs630923	ENSG00000186174	ENST00000527266	BCL9L	118883307	118884064	TFH_10256	openGene2openGene	CRO
immune	TFH	rs11755393	chr6	34792385	rs7769961	ENSG00000272288	ENST00000667026	ILRUN-AS1	34791469	34792578	TFH_43571	openGene2openGene	SLE
immune	TFH	rs2017445	chr12	56041720	rs705705	ENSG00000182796	ENST00000471276	TMEM198B	56041535	56042447	TFH_12109	openGene2openGene	VIT
immune	TFH	rs7187776	chr16	28863883	rs11864750	ENSG00000177548	ENST00000562475	RABEP2	28863156	28864227	TFH_19370	openGene2openGene	T1D
immune	TFH	rs1453560	chr17	39867188	rs1453560	ENSG00000131748	ENST00000577248	STARD3	39866987	39868463	TFH_21383	openGene2openGene	SLE
immune	TFH	rs2066819	chr12	56334353	rs79824801	ENSG00000181852	ENST00000345093	RNF41	56333352	56334480	TFH_12130	openGene2openGene	PSO
immune	TFH	rs12946510	chr17	39868373	rs11557466	ENSG00000073605	ENST00000477054	GSDMB	39866987	39868463	TFH_21383	openGene2openGene	MS
immune	TFH	rs7187776	chr16	28880144	rs8055138	ENSG00000168488	ENST00000561539	ATXN2L	28879439	28880533	TFH_19372	openGene2openGene	T1D
immune	TFH	rs7187776	chr16	28880144	rs8055138	ENSG00000168488	ENST00000566080	ATXN2L	28879439	28880533	TFH_19372	openGene2openGene	T1D
immune	TFH	rs2233278	chr5	151087129	rs8177833	ENSG00000197043	ENST00000521749	ANXA6	151086876	151087604	TFH_41902	openGene2openGene	PSO
immune	TFH	rs63406760	chr12	123043858	rs655293	ENSG00000051825	ENST00000539639	MPHOSPH9	123043502	123044001	TFH_13467	ocr2openGene	ALG
immune	TFH	rs2066819	chr12	56300477	rs2695789	ENSG00000139645	ENST00000551023	ANKRD52	56299742	56300653	TFH_12128	openGene2openGene	PSO
immune	TFH	rs2066819	chr12	56300477	rs2695789	ENSG00000139645	ENST00000681390	ANKRD52	56299742	56300653	TFH_12128	openGene2openGene	PSO
immune	TFH	rs74796499	chr14	88006502	rs78461372	ENSG00000054983	ENST00000554372	GALC	88006047	88006934	TFH_16453	ocr2openGene	MS
immune	TFH	rs2017445	chr12	56041720	rs705705	ENSG00000229117	ENST00000546654	RPL41	56041535	56042447	TFH_12109	openGene2openGene	VIT
immune	TFH	rs2304206	chr19	49677009	rs975484	ENSG00000161618	ENST00000593417	ALDH16A1	49676605	49677456	TFH_25637	openGene2openGene	VIT
immune	TFH	rs2495365	chr1	2556327	rs2227313	ENSG00000116151	ENST00000378531	MORN1	2555532	2557355	TFH_102	openGene2openGene	UC
immune	TFH	rs7997823	chr13	99352638	rs35775451	ENSG00000228889	ENST00000671580	UBAC2-AS1	99352353	99353367	TFH_14888	ocr2openGene	CRO
immune	TFH	rs2495365	chr1	2556327	rs2227313	ENSG00000116151	ENST00000378529	MORN1	2555532	2557355	TFH_102	openGene2openGene	UC
immune	TFH	rs4690229	chr4	973657	rs13137144	ENSG00000127419	ENST00000504850	TMEM175	972695	973984	TFH_36988	openGene2openGene	SLE
immune	TFH	rs17323934	chr7	26865151	rs73069540	ENSG00000122566	ENST00000678697	HNRNPA2B1	26863716	26865198	TFH_46650	openGene2openGene	T1D
immune	TFH	rs3197999	chr3	48685869	rs6792510	ENSG00000068745	ENST00000340879	IP6K2	48685518	48686514	TFH_34349	openGene2openGene	IBD
immune	TFH	rs4690229	chr4	986676	rs4690220	ENSG00000090316	ENST00000514708	MAEA	986626	987599	TFH_36990	openGene2openGene	SLE
immune	TFH	rs2233278	chr5	151087129	rs8177833	ENSG00000197043	ENST00000354546	ANXA6	151086876	151087604	TFH_41902	openGene2openGene	PSO
immune	TFH	rs4690229	chr4	986676	rs4690220	ENSG00000090316	ENST00000502558	MAEA	986626	987599	TFH_36990	openGene2openGene	SLE
immune	TFH	rs2304206	chr19	49665670	rs2304205	ENSG00000126461	ENST00000360565	SCAF1	49665316	49666253	TFH_25635	openGene2openGene	VIT
immune	TFH	rs7187776	chr16	28863226	rs62037367	ENSG00000168488	ENST00000325215	ATXN2L	28863156	28864227	TFH_19370	openGene2openGene	T1D
immune	TFH	rs9355260	chr6	159107100	rs7748054	ENSG00000271913	ENST00000606470	TAGAP-AS1	159106589	159107315	TFH_45944	openGene2openGene	MS
immune	TFH	rs60131261	chr6	30061023	rs9295829	ENSG00000204619	ENST00000376763	PPP1R11	30060691	30061975	TFH_43336	openGene2openGene	VIT
immune	TFH	rs1701704	chr12	56041628	rs705704	ENSG00000185664	ENST00000550447	PMEL	56041535	56042447	TFH_12109	openGene2openGene	T1D
immune	TFH	rs10200159	chr2	55617974	rs10200159	ENSG00000085760	ENST00000404297	MTIF2	55616991	55618363	TFH_26991	openGene2openGene	VIT
immune	TFH	rs3801810	chr7	26864042	rs73069539	ENSG00000122565	ENST00000396386	CBX3	26863716	26865198	TFH_46650	openGene2openGene	CRO
immune	TFH	rs33993564	chr5	150846682	rs58398445	ENSG00000086589	ENST00000522469	RBM22	150846315	150847448	TFH_41890	openGene2openGene	IBD
immune	TFH	rs1170436	chr16	68530587	rs1645934	ENSG00000141076	ENST00000568448	UTP4	68529721	68530622	TFH_19897	openGene2openGene	SLE
immune	TFH	rs10883723	chr10	102503918	rs3818470	ENSG00000156398	ENST00000480358	SFXN2	102503668	102504129	TFH_7375	openGene2openGene	ALG
immune	TFH	rs4795397	chr17	39867492	rs4795397	ENSG00000172057	ENST00000304046	ORMDL3	39866987	39868463	TFH_21383	openGene2openGene	IBD
immune	TFH	rs9355260	chr6	159107100	rs7748054	ENSG00000271913	ENST00000654871	TAGAP-AS1	159106589	159107315	TFH_45944	openGene2openGene	MS
immune	TFH	rs60131261	chr6	30061023	rs9295829	ENSG00000204619	ENST00000376772	PPP1R11	30060691	30061975	TFH_43336	openGene2openGene	VIT
immune	TFH	rs3801810	chr7	26865151	rs73069540	ENSG00000122566	ENST00000678675	HNRNPA2B1	26863716	26865198	TFH_46650	openGene2openGene	CRO
immune	TFH	rs10936599	chr3	169764547	rs2293607	ENSG00000114209	ENST00000464360	PDCD10	169764275	169765398	TFH_36212	openGene2openGene	CEL
immune	TFH	rs36014129	chr6	26189128	rs13204572	ENSG00000276966	ENST00000615164	H4C5	26188355	26189381	TFH_43178	openGene2openGene	SLE
immune	TFH	rs56750287	chr17	39867492	rs4795397	ENSG00000131748	ENST00000579479	STARD3	39866987	39868463	TFH_21383	openGene2openGene	T1D
immune	TFH	rs533646	chr11	118689861	rs4938530	ENSG00000172269	ENST00000392834	DPAGT1	118689821	118690450	TFH_10241	openGene2openGene	MS
immune	TFH	rs10200159	chr2	55618001	rs34380337	ENSG00000115355	ENST00000644193	CCDC88A	55616991	55618363	TFH_26991	openGene2openGene	VIT
immune	TFH	rs10200159	chr2	55617974	rs10200159	ENSG00000115355	ENST00000647401	CCDC88A	55616991	55618363	TFH_26991	openGene2openGene	VIT
immune	TFH	rs3801810	chr7	26864711	rs17323934	ENSG00000122566	ENST00000618183	HNRNPA2B1	26863716	26865198	TFH_46650	openGene2openGene	CRO
immune	TFH	rs56750287	chr17	39868373	rs11557466	ENSG00000131748	ENST00000583582	STARD3	39866987	39868463	TFH_21383	openGene2openGene	T1D
immune	TFH	rs3801810	chr7	26865151	rs73069540	ENSG00000122566	ENST00000677075	HNRNPA2B1	26863716	26865198	TFH_46650	openGene2openGene	CRO
immune	TFH	rs112006329	chr11	575408	rs56333810	ENSG00000023191	ENST00000397614	RNH1	575172	576762	TFH_7991	openGene2openGene	SLE
immune	TFH	rs2256814	chr20	63737186	rs1275330	ENSG00000101246	ENST00000609537	ARFRP1	63737104	63737748	TFH_31769	openGene2openGene	MS
immune	TFH	rs444210	chr6	166957500	rs2149084	ENSG00000286760	ENST00000691898	ENSG00000286760	166956075	166957548	TFH_46050	openGene2openGene	CRO
immune	TFH	rs2017445	chr12	56041628	rs705704	ENSG00000185664	ENST00000549233	PMEL	56041535	56042447	TFH_12109	openGene2openGene	VIT
immune	TFH	rs4728142	chr7	128938247	rs2004640	ENSG00000128596	ENST00000464832	CCDC136	128937623	128939424	TFH_48211	openGene2openGene	UC
immune	TFH	rs5743618	chr4	38804841	rs74288437	ENSG00000174125	ENST00000506146	TLR1	38803998	38805352	TFH_37543	openGene2openGene	ALG
immune	TFH	rs2233278	chr5	151087129	rs8177833	ENSG00000197043	ENST00000521512	ANXA6	151086876	151087604	TFH_41902	openGene2openGene	PSO
immune	TFH	rs2017445	chr12	56041720	rs705705	ENSG00000139645	ENST00000551023	ANKRD52	56041535	56042447	TFH_12109	openGene2openGene	VIT
immune	TFH	rs1170436	chr16	68530283	rs1728769	ENSG00000141076	ENST00000563299	UTP4	68529721	68530622	TFH_19897	openGene2openGene	SLE
immune	TFH	rs4976646	chr5	177363161	rs67111717	ENSG00000246334	ENST00000511565	PRR7-AS1	177362595	177363451	TFH_42341	ocr2openGene	MS
immune	TFH	rs112006329	chr11	575800	rs34793529	ENSG00000023191	ENST00000356187	RNH1	575172	576762	TFH_7991	openGene2openGene	SLE
immune	TFH	rs4690229	chr4	973657	rs13137144	ENSG00000127419	ENST00000509508	TMEM175	972695	973984	TFH_36988	openGene2openGene	SLE
immune	TFH	rs36014129	chr6	26044636	rs35506517	ENSG00000274618	ENST00000244537	H4C6	26043154	26044677	TFH_43162	openGene2openGene	SLE
immune	TFH	rs3807307	chr7	128939148	rs3807307	ENSG00000128596	ENST00000472049	CCDC136	128937623	128939424	TFH_48211	openGene2openGene	SLE
immune	TFH	rs4899260	chr14	68816828	rs4899262	ENSG00000185650	ENST00000553375	ZFP36L1	68816142	68816983	TFH_16105	ocr2openGene	CEL
immune	TFH	rs4252665	chr17	39756015	rs77013147	ENSG00000161405	ENST00000377944	IKZF3	39755848	39756300	TFH_21368	ocr2openGene	SLE
immune	TFH	rs1800693	chr12	6341779	rs767455	ENSG00000111641	ENST00000541778	NOP2	6341227	6342215	TFH_10830	openGene2openGene	MS
immune	TFH	rs1453560	chr17	39843765	rs12946040	ENSG00000161405	ENST00000583368	IKZF3	39842846	39843855	TFH_21380	openGene2openGene	SLE
immune	TFH	rs4976646	chr5	177357447	rs4976689	ENSG00000196923	ENST00000503827	PDLIM7	177357298	177358365	TFH_42340	openGene2openGene	MS
immune	TFH	rs12421615	chr11	64284975	rs2510066	ENSG00000149761	ENST00000428347	NUDT22	64284433	64286013	TFH_9149	openGene2openGene	VIT
immune	TFH	rs2066819	chr12	56334216	rs2371494	ENSG00000185664	ENST00000548493	PMEL	56333352	56334480	TFH_12130	openGene2openGene	PSO
immune	TFH	rs2066819	chr12	56333921	rs80317430	ENSG00000185664	ENST00000548493	PMEL	56333352	56334480	TFH_12130	openGene2openGene	PSO
immune	TFH	rs35327136	chr17	45409851	rs36078910	ENSG00000267278	ENST00000663374	MAP3K14-AS1	45409660	45410767	TFH_21652	openGene2openGene	T1D
immune	TFH	rs60600003	chr7	37342861	rs60600003	ENSG00000155849	ENST00000463390	ELMO1	37342517	37343470	TFH_46887	openGene2openGene	MS
immune	TFH	rs1359062	chr1	192575665	rs2984920	ENSG00000116747	ENST00000367445	RO60	192575306	192576106	TFH_3793	openGene2openGene	MS
immune	TFH	rs1701704	chr12	56041628	rs705704	ENSG00000170473	ENST00000302533	PYM1	56041535	56042447	TFH_12109	openGene2openGene	T1D
immune	TFH	rs7187776	chr16	28864161	rs7193733	ENSG00000260442	ENST00000561547	ATP2A1-AS1	28863156	28864227	TFH_19370	openGene2openGene	T1D
immune	TFH	rs1453560	chr17	39794560	rs35938199	ENSG00000161405	ENST00000350532	IKZF3	39794324	39794697	TFH_21376	ocr2openGene	SLE
immune	TFH	rs5758343	chr22	41444403	rs106860	ENSG00000100412	ENST00000678688	ACO2	41444371	41444801	TFH_33140	ocr2openGene	ALG
immune	TFH	rs2816316	chr1	192575665	rs2984920	ENSG00000116747	ENST00000460715	RO60	192575306	192576106	TFH_3793	openGene2openGene	CEL
immune	TFH	rs1453560	chr17	39776521	rs9901483	ENSG00000161405	ENST00000623724	IKZF3	39776367	39776561	TFH_21370	openGene2openGene	SLE
immune	TFH	rs4690229	chr4	973657	rs13137144	ENSG00000127419	ENST00000515492	TMEM175	972695	973984	TFH_36988	openGene2openGene	SLE
immune	TFH	rs7187776	chr16	28863883	rs11864750	ENSG00000260442	ENST00000566956	ATP2A1-AS1	28863156	28864227	TFH_19370	openGene2openGene	T1D
immune	TFH	rs4690229	chr4	973551	rs113075206	ENSG00000127419	ENST00000515492	TMEM175	972695	973984	TFH_36988	openGene2openGene	SLE
immune	TFH	rs2233278	chr5	151087129	rs8177833	ENSG00000197043	ENST00000517677	ANXA6	151086876	151087604	TFH_41902	openGene2openGene	PSO
immune	TFH	rs2790159	chr10	58267855	rs2993833	ENSG00000072401	ENST00000615793	UBE2D1	58266994	58268409	TFH_6315	openGene2openGene	CRO
immune	TFH	rs2066819	chr12	56333921	rs80317430	ENSG00000139645	ENST00000680755	ANKRD52	56333352	56334480	TFH_12130	openGene2openGene	PSO
immune	TFH	rs2066819	chr12	56334216	rs2371494	ENSG00000135469	ENST00000546614	COQ10A	56333352	56334480	TFH_12130	openGene2openGene	PSO
immune	TFH	rs2017445	chr12	56041628	rs705704	ENSG00000123411	ENST00000547668	IKZF4	56041535	56042447	TFH_12109	openGene2openGene	VIT
immune	TFH	rs4976646	chr5	177363161	rs67111717	ENSG00000246334	ENST00000425316	PRR7-AS1	177362595	177363451	TFH_42341	ocr2openGene	MS
immune	TFH	rs3801810	chr7	26864042	rs73069539	ENSG00000122565	ENST00000337620	CBX3	26863716	26865198	TFH_46650	openGene2openGene	CRO
immune	TFH	rs7069750	chr10	88999856	rs2147420	ENSG00000026103	ENST00000460510	FAS	88999577	88999935	TFH_6986	openGene2openGene	JIA
immune	TFH	rs1453560	chr17	39868045	rs112880843	ENSG00000131748	ENST00000583718	STARD3	39866987	39868463	TFH_21383	openGene2openGene	SLE
immune	TFH	rs1453560	chr17	39769751	rs9894370	ENSG00000161405	ENST00000394189	IKZF3	39769733	39770854	TFH_21369	ocr2openGene	SLE
immune	TFH	rs60920700	chr3	119559621	rs16829980	ENSG00000138495	ENST00000497116	COX17	119559549	119559823	TFH_35347	openGene2openGene	VIT
immune	TFH	rs3091307	chr5	132641435	rs2240032	ENSG00000131437	ENST00000403231	KIF3A	132641290	132641798	TFH_41368	openGene2openGene	ALG
immune	TFH	rs12445568	chr16	31033362	rs58726213	ENSG00000103507	ENST00000561755	BCKDK	31032615	31034448	TFH_19493	openGene2openGene	PSO
immune	TFH	rs10876864	chr12	56042145	rs1131017	ENSG00000062485	ENST00000551441	CS	56041535	56042447	TFH_12109	openGene2openGene	ALG
immune	TFH	rs1453560	chr17	39756015	rs77013147	ENSG00000161405	ENST00000535189	IKZF3	39755848	39756300	TFH_21368	ocr2openGene	SLE
immune	TFH	rs73178598	chr3	18725564	rs34599998	ENSG00000182568	ENST00000493952	SATB1	18725508	18726280	TFH_33783	ocr2openGene	CRO
immune	TFH	rs2495365	chr1	2547072	rs2477678	ENSG00000116151	ENST00000378525	MORN1	2545971	2547440	TFH_99	openGene2openGene	UC
immune	TFH	rs2495365	chr1	2547072	rs2477678	ENSG00000116151	ENST00000606372	MORN1	2545971	2547440	TFH_99	openGene2openGene	UC
immune	TFH	rs7187776	chr16	28863801	rs7198606	ENSG00000177548	ENST00000567483	RABEP2	28863156	28864227	TFH_19370	openGene2openGene	T1D
immune	TFH	rs7187776	chr16	28864161	rs7193733	ENSG00000177548	ENST00000567483	RABEP2	28863156	28864227	TFH_19370	openGene2openGene	T1D
immune	TFH	rs6974491	chr7	37353573	rs12532822	ENSG00000155849	ENST00000463390	ELMO1	37352749	37353980	TFH_46889	openGene2openGene	CEL
immune	TFH	rs78865465	chr12	55974117	rs75639074	ENSG00000185664	ENST00000546543	PMEL	55973412	55974236	TFH_12104	openGene2openGene	T1D
immune	TFH	rs73178598	chr3	18758386	rs73178580	ENSG00000182568	ENST00000414509	SATB1	18757908	18758715	TFH_33787	ocr2openGene	CRO
immune	TFH	rs78865465	chr12	55974117	rs75639074	ENSG00000185664	ENST00000548747	PMEL	55973412	55974236	TFH_12104	openGene2openGene	T1D
immune	TFH	rs2304206	chr19	49665670	rs2304205	ENSG00000161618	ENST00000455361	ALDH16A1	49665316	49666253	TFH_25635	openGene2openGene	VIT
immune	TFH	rs4690229	chr4	973551	rs113075206	ENSG00000127419	ENST00000504850	TMEM175	972695	973984	TFH_36988	openGene2openGene	SLE
immune	TFH	rs4690229	chr4	973551	rs113075206	ENSG00000127419	ENST00000622959	TMEM175	972695	973984	TFH_36988	openGene2openGene	SLE
immune	TFH	rs2066819	chr12	56334474	chr12:56334474:GA:G	ENSG00000139645	ENST00000267116	ANKRD52	56333352	56334480	TFH_12130	openGene2openGene	PSO
immune	TFH	rs2066819	chr12	56267121	rs60542959	ENSG00000139645	ENST00000680755	ANKRD52	56266599	56267508	TFH_12126	openGene2openGene	PSO
immune	TFH	rs1701704	chr12	56041628	rs705704	ENSG00000144785	ENST00000549318	ENSG00000144785	56041535	56042447	TFH_12109	openGene2openGene	T1D
immune	TFH	rs34840245	chr6	34887971	rs1051115	ENSG00000186577	ENST00000468145	SMIM29	34887707	34888197	TFH_43572	openGene2openGene	SLE
immune	TFH	rs28449958	chr16	28863801	rs7198606	ENSG00000260796	ENST00000568183	ENSG00000260796	28863156	28864227	TFH_19370	openGene2openGene	IBD
immune	TFH	rs3801810	chr7	26864711	rs17323934	ENSG00000122566	ENST00000360787	HNRNPA2B1	26863716	26865198	TFH_46650	openGene2openGene	CRO
immune	TFH	rs4690229	chr4	973657	rs13137144	ENSG00000127419	ENST00000514453	TMEM175	972695	973984	TFH_36988	openGene2openGene	SLE
immune	TFH	rs2233278	chr5	151087129	rs8177833	ENSG00000197043	ENST00000517757	ANXA6	151086876	151087604	TFH_41902	openGene2openGene	PSO
immune	TFH	rs2017445	chr12	56041628	rs705704	ENSG00000139645	ENST00000551023	ANKRD52	56041535	56042447	TFH_12109	openGene2openGene	VIT
immune	TFH	rs2066819	chr12	56334353	rs79824801	ENSG00000135469	ENST00000546614	COQ10A	56333352	56334480	TFH_12130	openGene2openGene	PSO
immune	TFH	rs3197999	chr3	49358927	rs3811699	ENSG00000145029	ENST00000497742	NICN1	49357835	49359110	TFH_34378	openGene2openGene	IBD
immune	TFH	rs11154801	chr6	135497759	rs13197384	ENSG00000118513	ENST00000529262	MYB	135497284	135498620	TFH_45192	openGene2openGene	MS
immune	TFH	rs10200159	chr2	55617974	rs10200159	ENSG00000162994	ENST00000428621	CLHC1	55616991	55618363	TFH_26991	openGene2openGene	VIT
immune	TFH	rs4731532	chr7	128938247	rs2004640	ENSG00000128596	ENST00000488925	CCDC136	128937623	128939424	TFH_48211	openGene2openGene	SLE
immune	TFH	rs3197999	chr3	50299601	rs34136796	ENSG00000114395	ENST00000424512	CYB561D2	50298790	50299935	TFH_34421	openGene2openGene	IBD
immune	TFH	rs12421615	chr11	64285685	rs887314	ENSG00000002330	ENST00000394531	BAD	64284433	64286013	TFH_9149	openGene2openGene	VIT
immune	TFH	rs2066819	chr12	56360038	rs2066818	ENSG00000196465	ENST00000551834	MYL6B	56359878	56360720	TFH_12132	openGene2openGene	PSO
immune	TFH	rs4976646	chr5	177357447	rs4976689	ENSG00000198055	ENST00000528793	GRK6	177357298	177358365	TFH_42340	openGene2openGene	MS
immune	TFH	rs2066819	chr12	56334216	rs2371494	ENSG00000139579	ENST00000267023	NABP2	56333352	56334480	TFH_12130	openGene2openGene	PSO
immune	TFH	rs60131261	chr6	30061023	rs9295829	ENSG00000204623	ENST00000420251	ZNRD1ASP	30060691	30061975	TFH_43336	openGene2openGene	VIT
immune	TFH	rs10883723	chr10	102503918	rs3818470	ENSG00000156398	ENST00000602647	SFXN2	102503668	102504129	TFH_7375	openGene2openGene	ALG
immune	TFH	rs10883723	chr10	102503918	rs3818470	ENSG00000156398	ENST00000602287	SFXN2	102503668	102504129	TFH_7375	openGene2openGene	ALG
immune	TFH	rs2066819	chr12	56334353	rs79824801	ENSG00000257303	ENST00000549860	CNPY2-AS1	56333352	56334480	TFH_12130	openGene2openGene	PSO
immune	TFH	rs773125	chr12	56042145	rs1131017	ENSG00000092841	ENST00000550184	MYL6	56041535	56042447	TFH_12109	openGene2openGene	RA
immune	TFH	rs2304206	chr19	49677009	rs975484	ENSG00000126456	ENST00000593337	IRF3	49676605	49677456	TFH_25637	openGene2openGene	VIT
immune	TFH	rs74847330	chr2	143129250	rs79716587	ENSG00000075884	ENST00000474474	ARHGAP15	143128604	143129673	TFH_28412	openGene2openGene	ALG
immune	TFH	rs4976646	chr5	177357447	rs4976689	ENSG00000246334	ENST00000506465	PRR7-AS1	177357298	177358365	TFH_42340	openGene2openGene	MS
immune	TFH	rs10200159	chr2	55618001	rs34380337	ENSG00000115355	ENST00000647341	CCDC88A	55616991	55618363	TFH_26991	openGene2openGene	VIT
immune	TFH	rs7187776	chr16	28863883	rs11864750	ENSG00000196296	ENST00000563975	ATP2A1	28863156	28864227	TFH_19370	openGene2openGene	T1D
immune	TFH	rs2304206	chr19	49665763	rs2304204	ENSG00000104872	ENST00000595516	PIH1D1	49665316	49666253	TFH_25635	openGene2openGene	VIT
immune	TFH	rs10936599	chr3	169772158	rs3821383	ENSG00000163558	ENST00000295797	PRKCI	169772089	169772324	TFH_36214	openGene2openGene	CEL
immune	TFH	rs13205210	chr6	34887971	rs1051115	ENSG00000186577	ENST00000413013	SMIM29	34887707	34888197	TFH_43572	openGene2openGene	SLE
immune	TFH	rs9926533	chr16	31074149	rs2303222	ENSG00000099381	ENST00000262519	SETD1A	31074119	31074839	TFH_19495	openGene2openGene	SLE
immune	TFH	rs2233278	chr5	151087129	rs8177833	ENSG00000197043	ENST00000523714	ANXA6	151086876	151087604	TFH_41902	openGene2openGene	PSO
immune	TFH	rs5743618	chr4	38804814	rs200232721	ENSG00000174125	ENST00000506146	TLR1	38803998	38805352	TFH_37543	openGene2openGene	ALG
immune	TFH	rs8079075	chr17	39776521	rs9901483	ENSG00000161405	ENST00000377952	IKZF3	39776367	39776561	TFH_21370	openGene2openGene	SLE
immune	TFH	rs33993564	chr5	150846783	rs11748158	ENSG00000254333	ENST00000519040	NDST1-AS1	150846315	150847448	TFH_41890	openGene2openGene	IBD
immune	TFH	rs12727642	chr1	7961913	rs35675666	ENSG00000049245	ENST00000054666	VAMP3	7960994	7962255	TFH_186	openGene2openGene	CEL
immune	TFH	rs2017445	chr12	56041720	rs705705	ENSG00000123411	ENST00000552689	IKZF4	56041535	56042447	TFH_12109	openGene2openGene	VIT
immune	TFH	rs10200159	chr2	55617974	rs10200159	ENSG00000162994	ENST00000466020	CLHC1	55616991	55618363	TFH_26991	openGene2openGene	VIT
immune	TFH	rs7130753	chr11	111602364	rs59921976	ENSG00000137720	ENST00000529270	C11orf1	111601802	111603212	TFH_10081	ocr2openGene	ALG
immune	TFH	rs773125	chr12	56042145	rs1131017	ENSG00000092841	ENST00000549566	MYL6	56041535	56042447	TFH_12109	openGene2openGene	RA
immune	TFH	rs7665090	chr4	102630752	rs7665854	ENSG00000109332	ENST00000453744	UBE2D3	102630453	102631250	TFH_38428	ocr2openGene	MS
immune	TFH	rs61759532	chr17	7337072	rs61759532	ENSG00000161960	ENST00000582848	EIF4A1	7336354	7337297	TFH_20674	openGene2openGene	T1D
immune	TFH	rs5743618	chr4	38804398	rs5743563	ENSG00000109787	ENST00000514033	KLF3	38803998	38805352	TFH_37543	openGene2openGene	ALG
immune	TFH	rs11246217	chr11	575408	rs56333810	ENSG00000023191	ENST00000533410	RNH1	575172	576762	TFH_7991	openGene2openGene	SLE
immune	TFH	rs8079075	chr17	39776521	rs9901483	ENSG00000161405	ENST00000348427	IKZF3	39776367	39776561	TFH_21370	openGene2openGene	SLE
immune	TFH	rs6716355	chr2	181305318	rs17365411	ENSG00000170035	ENST00000602762	UBE2E3	181305110	181306143	TFH_29163	openGene2openGene	MS
immune	TFH	rs58763752	chr10	32948715	rs66899110	ENSG00000150093	ENST00000678943	ITGB1	32948330	32948795	TFH_6033	ocr2openGene	T1D
immune	TFH	rs58763752	chr10	32948715	rs66899110	ENSG00000150093	ENST00000396033	ITGB1	32948330	32948795	TFH_6033	ocr2openGene	T1D
immune	TFH	rs2304206	chr19	49677009	rs975484	ENSG00000213024	ENST00000596680	NUP62	49676605	49677456	TFH_25637	openGene2openGene	VIT
immune	TFH	rs12946510	chr17	39867492	rs4795397	ENSG00000161395	ENST00000584620	PGAP3	39866987	39868463	TFH_21383	openGene2openGene	MS
immune	TFH	rs2017445	chr12	56041628	rs705704	ENSG00000170515	ENST00000553057	PA2G4	56041535	56042447	TFH_12109	openGene2openGene	VIT
immune	TFH	rs8079075	chr17	39776521	rs9901483	ENSG00000161405	ENST00000377944	IKZF3	39776367	39776561	TFH_21370	openGene2openGene	SLE
immune	TFH	rs80262450	chr18	12885578	rs35923716	ENSG00000267570	ENST00000585406	STK25P1	12885557	12885822	TFH_22970	openGene2openGene	IBD
immune	TFH	rs2233424	chr6	44265240	rs2233433	ENSG00000237686	ENST00000655938	SCIRT	44264858	44265904	TFH_43873	openGene2openGene	RA
immune	TFH	rs8079075	chr17	39776521	rs9901483	ENSG00000161405	ENST00000377945	IKZF3	39776367	39776561	TFH_21370	openGene2openGene	SLE
immune	TFH	rs2066819	chr12	56334216	rs2371494	ENSG00000062485	ENST00000550655	CS	56333352	56334480	TFH_12130	openGene2openGene	PSO
immune	TFH	rs150254607	chr4	122603102	rs62324192	ENSG00000145375	ENST00000674886	SPATA5	122602438	122603184	TFH_38740	ocr2openGene	ALG
immune	TFH	rs7187776	chr16	28880144	rs8055138	ENSG00000213658	ENST00000360872	LAT	28879439	28880533	TFH_19372	openGene2openGene	T1D
immune	TFH	rs149010539	chr3	48504480	rs114743756	ENSG00000164054	ENST00000424965	SHISA5	48503772	48504766	TFH_34339	openGene2openGene	CRO
immune	TFH	rs2066819	chr12	56334353	rs79824801	ENSG00000170581	ENST00000556140	STAT2	56333352	56334480	TFH_12130	openGene2openGene	PSO
immune	TFH	rs2066819	chr12	56334216	rs2371494	ENSG00000170581	ENST00000556140	STAT2	56333352	56334480	TFH_12130	openGene2openGene	PSO
immune	TFH	rs694739	chr11	64285685	rs887314	ENSG00000256116	ENST00000539963	ENSG00000256116	64284433	64286013	TFH_9149	openGene2openGene	MS
immune	TFH	rs9926533	chr16	30958165	rs11643872	ENSG00000167394	ENST00000417935	ZNF668	30956978	30958412	TFH_19490	openGene2openGene	SLE
immune	TFH	rs2304206	chr19	49665670	rs2304205	ENSG00000104872	ENST00000593900	PIH1D1	49665316	49666253	TFH_25635	openGene2openGene	VIT
immune	TFH	rs2066819	chr12	56334474	chr12:56334474:GA:G	ENSG00000139645	ENST00000680026	ANKRD52	56333352	56334480	TFH_12130	openGene2openGene	PSO
immune	TFH	rs12771452	chr10	113679771	rs28411397	ENSG00000165806	ENST00000345633	CASP7	113679032	113680752	TFH_7585	openGene2openGene	VIT
immune	TFH	rs2233278	chr5	151087129	rs8177833	ENSG00000197043	ENST00000377751	ANXA6	151086876	151087604	TFH_41902	openGene2openGene	PSO
immune	TFH	rs1701704	chr12	56041628	rs705704	ENSG00000170473	ENST00000547925	PYM1	56041535	56042447	TFH_12109	openGene2openGene	T1D
immune	TFH	rs9926533	chr16	31074149	rs2303222	ENSG00000167394	ENST00000414399	ZNF668	31074119	31074839	TFH_19495	openGene2openGene	SLE
immune	TFH	rs2233424	chr6	44265183	rs2233434	ENSG00000237686	ENST00000687455	SCIRT	44264858	44265904	TFH_43873	openGene2openGene	RA
immune	TFH	rs13088318	chr3	101512524	rs16843927	ENSG00000066422	ENST00000690624	ZBTB11	101512477	101513658	TFH_34982	openGene2openGene	ALG
immune	TFH	rs36014129	chr6	26189128	rs13204572	ENSG00000282988	ENST00000635641	ENSG00000282988	26188355	26189381	TFH_43178	openGene2openGene	SLE
immune	TFH	rs10936599	chr3	169769649	rs12637184	ENSG00000136603	ENST00000426052	SKIL	169769298	169769663	TFH_36213	openGene2openGene	CEL
immune	TFH	rs2066819	chr12	56267121	rs60542959	ENSG00000139579	ENST00000341463	NABP2	56266599	56267508	TFH_12126	openGene2openGene	PSO
immune	TFH	rs7069750	chr10	88999856	rs2147420	ENSG00000026103	ENST00000696769	FAS	88999577	88999935	TFH_6986	openGene2openGene	JIA
immune	TFH	rs7130753	chr11	111602364	rs59921976	ENSG00000137720	ENST00000530799	C11orf1	111601802	111603212	TFH_10081	openGene2openGene	ALG
immune	TFH	rs1463485	chr17	75855927	rs936394	ENSG00000108479	ENST00000586244	GALK1	75854976	75856197	TFH_22389	openGene2openGene	SLE
immune	TFH	rs6880778	chr5	40410482	rs11742570	ENSG00000171522	ENST00000512578	PTGER4	40410161	40410884	TFH_39861	openGene2openGene	MS
immune	TFH	rs28449958	chr16	28863226	rs62037367	ENSG00000168488	ENST00000340394	ATXN2L	28863156	28864227	TFH_19370	openGene2openGene	IBD
immune	TFH	rs8079075	chr17	39756015	rs77013147	ENSG00000161405	ENST00000377952	IKZF3	39755848	39756300	TFH_21368	ocr2openGene	SLE
immune	TFH	rs11755393	chr6	34792107	rs6934662	ENSG00000272288	ENST00000667026	ILRUN-AS1	34791469	34792578	TFH_43571	openGene2openGene	SLE
immune	TFH	rs2066819	chr12	56334216	rs2371494	ENSG00000135423	ENST00000491880	GLS2	56333352	56334480	TFH_12130	openGene2openGene	PSO
immune	TFH	rs12445568	chr16	31033362	rs58726213	ENSG00000103507	ENST00000566568	BCKDK	31032615	31034448	TFH_19493	openGene2openGene	PSO
immune	TFH	rs5758343	chr22	41414166	rs132920	ENSG00000100412	ENST00000466237	ACO2	41412973	41414544	TFH_33139	ocr2openGene	ALG
immune	TFH	rs7132277	chr12	123364549	rs7485502	ENSG00000086598	ENST00000543425	TMED2	123364367	123365994	TFH_13480	openGene2openGene	MS
immune	TFH	rs3091307	chr5	132656189	rs115008099	ENSG00000131437	ENST00000403231	KIF3A	132655823	132656832	TFH_41369	openGene2openGene	ALG
immune	TFH	rs6435203	chr2	203740565	rs4675364	ENSG00000163599	ENST00000648405	CTLA4	203740232	203741880	TFH_29617	ocr2openGene	MS
immune	TFH	rs1453560	chr17	39843765	rs12946040	ENSG00000161405	ENST00000439016	IKZF3	39842846	39843855	TFH_21380	openGene2openGene	SLE
immune	TFH	rs77599401	chr1	206685302	rs181345810	ENSG00000143479	ENST00000367109	DYRK3	206684659	206686322	TFH_4223	openGene2openGene	T1D
immune	TFH	rs33993564	chr5	150846512	rs11741515	ENSG00000086589	ENST00000199814	RBM22	150846315	150847448	TFH_41890	openGene2openGene	IBD
immune	TFH	rs7997823	chr13	99352859	rs9300538	ENSG00000228889	ENST00000685591	UBAC2-AS1	99352353	99353367	TFH_14888	ocr2openGene	CRO
immune	TFH	rs10760123	chr9	120928863	rs7028641	ENSG00000214654	ENST00000689072	B3GALT9	120928603	120929419	TFH_52971	openGene2openGene	ALG
immune	TFH	rs2790159	chr10	58283096	rs11335426	ENSG00000122873	ENST00000464703	CISD1	58282377	58283160	TFH_6317	ocr2openGene	CRO
immune	TFH	rs74796499	chr14	88006502	rs78461372	ENSG00000054983	ENST00000557316	GALC	88006047	88006934	TFH_16453	ocr2openGene	MS
immune	TFH	rs74796499	chr14	88006502	rs78461372	ENSG00000054983	ENST00000544807	GALC	88006047	88006934	TFH_16453	ocr2openGene	MS
immune	TFH	rs2495365	chr1	2547072	rs2477678	ENSG00000116151	ENST00000494279	MORN1	2545971	2547440	TFH_99	openGene2openGene	UC
immune	TFH	rs2256814	chr20	63737253	rs1151623	ENSG00000101246	ENST00000609537	ARFRP1	63737104	63737748	TFH_31769	openGene2openGene	MS
immune	TFH	rs56750287	chr17	39848676	rs34233420	ENSG00000161405	ENST00000346872	IKZF3	39848653	39848893	TFH_21381	ocr2openGene	T1D
immune	TFH	rs17849502	chr1	183471396	rs41272536	ENSG00000173627	ENST00000308641	APOBEC4	183471026	183473171	TFH_3691	openGene2openGene	SLE
immune	TFH	rs2304206	chr19	49665614	rs2304206	ENSG00000126461	ENST00000360565	SCAF1	49665316	49666253	TFH_25635	openGene2openGene	VIT
immune	TFH	rs7187776	chr16	28863226	rs62037367	ENSG00000260442	ENST00000566956	ATP2A1-AS1	28863156	28864227	TFH_19370	openGene2openGene	T1D
immune	TFH	rs2066819	chr12	56334474	chr12:56334474:GA:G	ENSG00000135469	ENST00000546614	COQ10A	56333352	56334480	TFH_12130	openGene2openGene	PSO
immune	TFH	rs28449958	chr16	28863226	rs62037367	ENSG00000168488	ENST00000563314	ATXN2L	28863156	28864227	TFH_19370	openGene2openGene	IBD
immune	TFH	rs2017445	chr12	56041628	rs705704	ENSG00000123411	ENST00000547167	IKZF4	56041535	56042447	TFH_12109	openGene2openGene	VIT
immune	TFH	rs36014129	chr6	26021644	rs41266779	ENSG00000272462	ENST00000656696	ENSG00000272462	26020274	26022114	TFH_43158	openGene2openGene	SLE
immune	TFH	rs2066819	chr12	56267121	rs60542959	ENSG00000139579	ENST00000267023	NABP2	56266599	56267508	TFH_12126	openGene2openGene	PSO
immune	TFH	rs1701704	chr12	56041628	rs705704	ENSG00000185664	ENST00000548803	PMEL	56041535	56042447	TFH_12109	openGene2openGene	T1D
immune	TFH	rs1453560	chr17	39843765	rs12946040	ENSG00000161405	ENST00000467757	IKZF3	39842846	39843855	TFH_21380	openGene2openGene	SLE
immune	TFH	rs10883723	chr10	102502871	rs2296590	ENSG00000107862	ENST00000678486	GBF1	102501955	102503110	TFH_7374	openGene2openGene	ALG
immune	TFH	rs2066819	chr12	56333921	rs80317430	ENSG00000139579	ENST00000267023	NABP2	56333352	56334480	TFH_12130	openGene2openGene	PSO
immune	TFH	rs3801810	chr7	26864042	rs73069539	ENSG00000122566	ENST00000678675	HNRNPA2B1	26863716	26865198	TFH_46650	openGene2openGene	CRO
immune	TFH	rs10883723	chr10	102502871	rs2296590	ENSG00000107862	ENST00000679155	GBF1	102501955	102503110	TFH_7374	openGene2openGene	ALG
immune	TFH	rs8042861	chr15	90388225	rs2589941	ENSG00000184508	ENST00000494993	HDDC3	90387658	90388874	TFH_18546	openGene2openGene	MS
immune	TFH	rs6974491	chr7	37353573	rs12532822	ENSG00000155849	ENST00000455879	ELMO1	37352749	37353980	TFH_46889	openGene2openGene	CEL
immune	TFH	rs9989735	chr2	230225228	rs10209615	ENSG00000135899	ENST00000258381	SP110	230225193	230226496	TFH_30163	openGene2openGene	MS
immune	TFH	rs56750287	chr17	39867492	rs4795397	ENSG00000131748	ENST00000336308	STARD3	39866987	39868463	TFH_21383	openGene2openGene	T1D
immune	TFH	rs10936599	chr3	169764547	rs2293607	ENSG00000114209	ENST00000483451	PDCD10	169764275	169765398	TFH_36212	openGene2openGene	CEL
immune	TFH	rs533646	chr11	118689860	rs4938529	ENSG00000172269	ENST00000684252	DPAGT1	118689821	118690450	TFH_10241	openGene2openGene	MS
immune	TFH	rs6738825	chr2	197805147	rs770658	ENSG00000144381	ENST00000345042	HSPD1	197804260	197805520	TFH_29474	openGene2openGene	SLE
immune	TFH	rs10200159	chr2	55617974	rs10200159	ENSG00000115355	ENST00000647098	CCDC88A	55616991	55618363	TFH_26991	openGene2openGene	VIT
immune	TFH	rs533646	chr11	118692672	rs585039	ENSG00000172269	ENST00000392834	DPAGT1	118692268	118692892	TFH_10242	openGene2openGene	MS
immune	TFH	rs10200159	chr2	55617974	rs10200159	ENSG00000115355	ENST00000644890	CCDC88A	55616991	55618363	TFH_26991	openGene2openGene	VIT
immune	TFH	rs7187776	chr16	28864161	rs7193733	ENSG00000196296	ENST00000563975	ATP2A1	28863156	28864227	TFH_19370	openGene2openGene	T1D
immune	TFH	rs2066819	chr12	56334353	rs79824801	ENSG00000139645	ENST00000267116	ANKRD52	56333352	56334480	TFH_12130	openGene2openGene	PSO
immune	TFH	rs1170436	chr16	68530587	rs1645934	ENSG00000141076	ENST00000563299	UTP4	68529721	68530622	TFH_19897	openGene2openGene	SLE
immune	TFH	rs149010539	chr3	48504480	rs114743756	ENSG00000164054	ENST00000296444	SHISA5	48503772	48504766	TFH_34339	openGene2openGene	CRO
immune	TFH	rs7187776	chr16	28880144	rs8055138	ENSG00000213658	ENST00000454369	LAT	28879439	28880533	TFH_19372	openGene2openGene	T1D
immune	TFH	rs7723899	chr5	96958225	rs2351010	ENSG00000247121	ENST00000660988	ENSG00000247121	96957322	96958749	TFH_40831	openGene2openGene	CRO
immune	TFH	rs36014129	chr6	26021644	rs41266779	ENSG00000272462	ENST00000670129	ENSG00000272462	26020274	26022114	TFH_43158	openGene2openGene	SLE
immune	TFH	rs2017445	chr12	56041720	rs705705	ENSG00000092841	ENST00000548725	MYL6	56041535	56042447	TFH_12109	openGene2openGene	VIT
immune	TFH	rs4690229	chr4	973657	rs13137144	ENSG00000185619	ENST00000440452	PCGF3	972695	973984	TFH_36988	openGene2openGene	SLE
immune	TFH	rs4899260	chr14	68816658	rs4899261	ENSG00000258623	ENST00000556919	ENSG00000258623	68816142	68816983	TFH_16105	ocr2openGene	CEL
immune	TFH	rs2017445	chr12	56041628	rs705704	ENSG00000092841	ENST00000551589	MYL6	56041535	56042447	TFH_12109	openGene2openGene	VIT
immune	TFH	rs12599402	chr16	11094005	rs12917656	ENSG00000175643	ENST00000648619	RMI2	11093955	11095553	TFH_19038	ocr2openGene	SLE
immune	TFH	rs7130753	chr11	111602364	rs59921976	ENSG00000137720	ENST00000528125	C11orf1	111601802	111603212	TFH_10081	openGene2openGene	ALG
immune	TFH	rs4795397	chr17	39868373	rs11557466	ENSG00000172057	ENST00000582052	ORMDL3	39866987	39868463	TFH_21383	openGene2openGene	IBD
immune	TFH	rs7187776	chr16	28846324	rs7187776	ENSG00000177548	ENST00000358201	RABEP2	28846070	28846904	TFH_19369	openGene2openGene	T1D
immune	TFH	rs13018977	chr2	241316415	rs13006939	ENSG00000122085	ENST00000493169	MTERF4	241314869	241316481	TFH_30462	openGene2openGene	T1D
immune	TFH	rs663743	chr11	64284975	rs2510066	ENSG00000173264	ENST00000546201	GPR137	64284433	64286013	TFH_9149	openGene2openGene	T1D
immune	TFH	rs694739	chr11	64285685	rs887314	ENSG00000173113	ENST00000535126	TRMT112	64284433	64286013	TFH_9149	openGene2openGene	MS
immune	TFH	rs149010539	chr3	48504480	rs114743756	ENSG00000164054	ENST00000426002	SHISA5	48503772	48504766	TFH_34339	openGene2openGene	CRO
immune	TFH	rs7132277	chr12	123043858	rs655293	ENSG00000051825	ENST00000535049	MPHOSPH9	123043502	123044001	TFH_13467	ocr2openGene	MS
immune	TFH	rs13088318	chr3	101513249	rs55749605	ENSG00000066422	ENST00000688910	ZBTB11	101512477	101513658	TFH_34982	openGene2openGene	ALG
immune	TFH	rs2816316	chr1	192575969	rs7535818	ENSG00000116747	ENST00000469214	RO60	192575306	192576106	TFH_3793	openGene2openGene	CEL
immune	TFH	rs112006329	chr11	575408	rs56333810	ENSG00000023191	ENST00000529115	RNH1	575172	576762	TFH_7991	openGene2openGene	SLE
immune	TFH	rs2017445	chr12	56041628	rs705704	ENSG00000065361	ENST00000682431	ERBB3	56041535	56042447	TFH_12109	openGene2openGene	VIT
immune	TFH	rs12946510	chr17	39868373	rs11557466	ENSG00000161395	ENST00000584620	PGAP3	39866987	39868463	TFH_21383	openGene2openGene	MS
immune	TFH	rs149010539	chr3	48504480	rs114743756	ENSG00000164054	ENST00000443308	SHISA5	48503772	48504766	TFH_34339	openGene2openGene	CRO
immune	TFH	rs5743618	chr4	38804321	rs17578127	ENSG00000231160	ENST00000669212	KLF3-AS1	38803998	38805352	TFH_37543	openGene2openGene	ALG
immune	TFH	rs10200159	chr2	55617974	rs10200159	ENSG00000068912	ENST00000688274	ERLEC1	55616991	55618363	TFH_26991	openGene2openGene	VIT
immune	TFH	rs7723899	chr5	96897102	rs2161657	ENSG00000164308	ENST00000513084	ERAP2	96895852	96897186	TFH_40825	openGene2openGene	CRO
immune	TFH	rs60920700	chr3	119559621	rs16829980	ENSG00000176142	ENST00000486235	TMEM39A	119559549	119559823	TFH_35347	openGene2openGene	VIT
immune	TFH	rs7723899	chr5	96958225	rs2351010	ENSG00000247121	ENST00000665723	ENSG00000247121	96957322	96958749	TFH_40831	openGene2openGene	CRO
immune	TFH	rs5758343	chr22	41444403	rs106860	ENSG00000100412	ENST00000216254	ACO2	41444371	41444801	TFH_33140	ocr2openGene	ALG
immune	TFH	rs149010539	chr3	48504480	rs114743756	ENSG00000164054	ENST00000444115	SHISA5	48503772	48504766	TFH_34339	openGene2openGene	CRO
immune	TFH	rs12445568	chr16	30958236	rs62055866	ENSG00000167395	ENST00000394979	ZNF646	30956978	30958412	TFH_19490	openGene2openGene	PSO
immune	TFH	rs7187776	chr16	28863801	rs7198606	ENSG00000196296	ENST00000563975	ATP2A1	28863156	28864227	TFH_19370	openGene2openGene	T1D
immune	TFH	rs4252665	chr17	39756015	rs77013147	ENSG00000161405	ENST00000293068	IKZF3	39755848	39756300	TFH_21368	ocr2openGene	SLE
immune	TFH	rs10200159	chr2	55618001	rs34380337	ENSG00000115355	ENST00000647098	CCDC88A	55616991	55618363	TFH_26991	openGene2openGene	VIT
immune	TFH	rs9926533	chr16	30958165	rs11643872	ENSG00000167394	ENST00000394983	ZNF668	30956978	30958412	TFH_19490	openGene2openGene	SLE
immune	TFH	rs11246217	chr11	575408	rs56333810	ENSG00000023191	ENST00000356187	RNH1	575172	576762	TFH_7991	openGene2openGene	SLE
immune	TFH	rs2017445	chr12	56041720	rs705705	ENSG00000123411	ENST00000547791	IKZF4	56041535	56042447	TFH_12109	openGene2openGene	VIT
immune	TFH	rs1194	chr6	35260055	rs4713844	ENSG00000198755	ENST00000490335	RPL10A	35258894	35260274	TFH_43579	openGene2openGene	SLE
immune	TFH	rs5743618	chr4	38804362	rs59480104	ENSG00000231160	ENST00000669212	KLF3-AS1	38803998	38805352	TFH_37543	openGene2openGene	ALG
immune	TFH	rs4976646	chr5	177357447	rs4976689	ENSG00000196923	ENST00000486828	PDLIM7	177357298	177358365	TFH_42340	openGene2openGene	MS
immune	TFH	rs36014129	chr6	26199675	rs34961555	ENSG00000274618	ENST00000244537	H4C6	26198996	26200037	TFH_43181	openGene2openGene	SLE
immune	TFH	rs7187776	chr16	28880144	rs8055138	ENSG00000178188	ENST00000566176	SH2B1	28879439	28880533	TFH_19372	openGene2openGene	T1D
immune	TFH	rs2304206	chr19	49677009	rs975484	ENSG00000213024	ENST00000600935	NUP62	49676605	49677456	TFH_25637	openGene2openGene	VIT
immune	TFH	rs1701704	chr12	56041628	rs705704	ENSG00000185664	ENST00000552882	PMEL	56041535	56042447	TFH_12109	openGene2openGene	T1D
immune	TFH	rs10876864	chr12	56042145	rs1131017	ENSG00000170473	ENST00000547925	PYM1	56041535	56042447	TFH_12109	openGene2openGene	ALG
immune	TFH	rs61759532	chr17	7337072	rs61759532	ENSG00000161960	ENST00000581544	EIF4A1	7336354	7337297	TFH_20674	openGene2openGene	T1D
immune	TFH	rs2017445	chr12	56041720	rs705705	ENSG00000182796	ENST00000636659	TMEM198B	56041535	56042447	TFH_12109	openGene2openGene	VIT
immune	TFH	rs8079075	chr17	39843765	rs12946040	ENSG00000186075	ENST00000377940	ZPBP2	39842846	39843855	TFH_21380	openGene2openGene	SLE
immune	TFH	rs34779708	chr10	35126540	rs16935880	ENSG00000108094	ENST00000692866	CUL2	35126393	35127801	TFH_6106	openGene2openGene	IBD
immune	TFH	rs10496726	chr2	134282480	rs11899700	ENSG00000152127	ENST00000281923	MGAT5	134281880	134283380	TFH_28317	ocr2openGene	SLE
immune	TFH	rs5743618	chr4	38804398	rs5743563	ENSG00000231160	ENST00000669118	KLF3-AS1	38803998	38805352	TFH_37543	openGene2openGene	ALG
immune	TFH	rs34779708	chr10	35126627	rs4934730	ENSG00000108094	ENST00000626172	CUL2	35126393	35127801	TFH_6106	openGene2openGene	IBD
immune	TFH	rs12946510	chr17	39867492	rs4795397	ENSG00000073605	ENST00000477054	GSDMB	39866987	39868463	TFH_21383	openGene2openGene	MS
immune	TFH	rs12727642	chr1	7961680	rs17523802	ENSG00000049245	ENST00000054666	VAMP3	7960994	7962255	TFH_186	openGene2openGene	CEL
immune	TFH	rs63406760	chr12	122966218	rs4148856	ENSG00000051825	ENST00000369865	MPHOSPH9	122966062	122966918	TFH_13463	openGene2openGene	ALG
immune	TFH	rs63406760	chr12	122966218	rs4148856	ENSG00000051825	ENST00000541437	MPHOSPH9	122966062	122966918	TFH_13463	openGene2openGene	ALG
immune	TFH	rs2304206	chr19	49665614	rs2304206	ENSG00000161618	ENST00000455361	ALDH16A1	49665316	49666253	TFH_25635	openGene2openGene	VIT
immune	TFH	rs73178598	chr3	18725912	rs4256159	ENSG00000182568	ENST00000440737	SATB1	18725508	18726280	TFH_33783	ocr2openGene	CRO
immune	TFH	rs2910686	chr5	96958225	rs2351010	ENSG00000164308	ENST00000513084	ERAP2	96957322	96958749	TFH_40831	openGene2openGene	PSO
immune	TFH	rs149010539	chr3	48504480	rs114743756	ENSG00000164054	ENST00000415268	SHISA5	48503772	48504766	TFH_34339	openGene2openGene	CRO
immune	TFH	rs9355260	chr6	159107100	rs7748054	ENSG00000271913	ENST00000668318	TAGAP-AS1	159106589	159107315	TFH_45944	openGene2openGene	MS
immune	TFH	rs7187776	chr16	28863226	rs62037367	ENSG00000168488	ENST00000568266	ATXN2L	28863156	28864227	TFH_19370	openGene2openGene	T1D
immune	TFH	rs9926533	chr16	30958165	rs11643872	ENSG00000167394	ENST00000414399	ZNF668	30956978	30958412	TFH_19490	openGene2openGene	SLE
immune	TFH	rs1048990	chr14	35122110	rs28365850	ENSG00000258938	ENST00000555918	ENSG00000258938	35121612	35122844	TFH_15402	openGene2openGene	ALG
immune	TFH	rs9926533	chr16	30958165	rs11643872	ENSG00000167394	ENST00000538906	ZNF668	30956978	30958412	TFH_19490	openGene2openGene	SLE
immune	TFH	rs112006329	chr11	575408	rs56333810	ENSG00000023191	ENST00000356187	RNH1	575172	576762	TFH_7991	openGene2openGene	SLE
immune	TFH	rs34779708	chr10	35126627	rs4934730	ENSG00000095794	ENST00000356917	CREM	35126393	35127801	TFH_6106	openGene2openGene	IBD
immune	TFH	rs2066819	chr12	56334216	rs2371494	ENSG00000139645	ENST00000551023	ANKRD52	56333352	56334480	TFH_12130	openGene2openGene	PSO
immune	TFH	rs694739	chr11	64284975	rs2510066	ENSG00000256116	ENST00000534988	ENSG00000256116	64284433	64286013	TFH_9149	openGene2openGene	MS
immune	TFH	rs13088318	chr3	101513249	rs55749605	ENSG00000066422	ENST00000690624	ZBTB11	101512477	101513658	TFH_34982	openGene2openGene	ALG
immune	TFH	rs12445568	chr16	31033362	rs58726213	ENSG00000103496	ENST00000566353	STX4	31032615	31034448	TFH_19493	openGene2openGene	PSO
immune	TFH	rs2017445	chr12	56041720	rs705705	ENSG00000139645	ENST00000680693	ANKRD52	56041535	56042447	TFH_12109	openGene2openGene	VIT
immune	TFH	rs36014129	chr6	26021644	rs41266779	ENSG00000274618	ENST00000244537	H4C6	26020274	26022114	TFH_43158	openGene2openGene	SLE
immune	TFH	rs921650	chr17	39926554	rs12603332	ENSG00000283721	ENST00000614287	MIR6884	39926473	39928134	TFH_21385	openGene2openGene	ALG
immune	TFH	rs4976646	chr5	177357447	rs4976689	ENSG00000198055	ENST00000355958	GRK6	177357298	177358365	TFH_42340	openGene2openGene	MS
immune	TFH	rs10883723	chr10	102502871	rs2296590	ENSG00000107862	ENST00000678504	GBF1	102501955	102503110	TFH_7374	openGene2openGene	ALG
immune	TFH	rs2910686	chr5	96957449	rs4360063	ENSG00000247121	ENST00000501338	ENSG00000247121	96957322	96958749	TFH_40831	openGene2openGene	PSO
immune	TFH	rs6974491	chr7	37353573	rs12532822	ENSG00000155849	ENST00000448602	ELMO1	37352749	37353980	TFH_46889	openGene2openGene	CEL
immune	TFH	rs34779708	chr10	35149409	rs12761675	ENSG00000108094	ENST00000691457	CUL2	35149106	35149981	TFH_6108	openGene2openGene	IBD
immune	TFH	rs4976646	chr5	177357447	rs4976689	ENSG00000213347	ENST00000423571	MXD3	177357298	177358365	TFH_42340	openGene2openGene	MS
immune	TFH	rs10936599	chr3	169764547	rs2293607	ENSG00000114209	ENST00000461494	PDCD10	169764275	169765398	TFH_36212	openGene2openGene	CEL
immune	TFH	rs2304206	chr19	49665763	rs2304204	ENSG00000104870	ENST00000598076	FCGRT	49665316	49666253	TFH_25635	openGene2openGene	VIT
immune	TFH	rs11643872	chr16	30958165	rs11643872	ENSG00000140691	ENST00000563544	ARMC5	30956978	30958412	TFH_19490	openGene2openGene	GD
immune	TFH	rs56750287	chr17	39868373	rs11557466	ENSG00000131748	ENST00000577248	STARD3	39866987	39868463	TFH_21383	openGene2openGene	T1D
immune	TFH	rs3801810	chr7	26864042	rs73069539	ENSG00000122566	ENST00000679021	HNRNPA2B1	26863716	26865198	TFH_46650	openGene2openGene	CRO
immune	TFH	rs3801810	chr7	26864042	rs73069539	ENSG00000122566	ENST00000354667	HNRNPA2B1	26863716	26865198	TFH_46650	openGene2openGene	CRO
immune	TFH	rs533646	chr11	118689861	rs4938530	ENSG00000172269	ENST00000684252	DPAGT1	118689821	118690450	TFH_10241	openGene2openGene	MS
immune	TFH	rs9355260	chr6	159107222	rs7772013	ENSG00000271913	ENST00000659798	TAGAP-AS1	159106589	159107315	TFH_45944	openGene2openGene	MS
immune	TFH	rs7187776	chr16	28863801	rs7198606	ENSG00000260442	ENST00000686287	ATP2A1-AS1	28863156	28864227	TFH_19370	openGene2openGene	T1D
immune	TFH	rs2495365	chr1	2547072	rs2477678	ENSG00000116151	ENST00000378531	MORN1	2545971	2547440	TFH_99	openGene2openGene	UC
immune	TFH	rs3197999	chr3	50299601	rs34136796	ENSG00000114349	ENST00000433068	GNAT1	50298790	50299935	TFH_34421	openGene2openGene	IBD
immune	TFH	rs3197999	chr3	50299601	rs34136796	ENSG00000214706	ENST00000474556	IFRD2	50298790	50299935	TFH_34421	openGene2openGene	IBD
immune	TFH	rs7187776	chr16	28880144	rs8055138	ENSG00000213658	ENST00000562472	LAT	28879439	28880533	TFH_19372	openGene2openGene	T1D
immune	TFH	rs2233278	chr5	151087129	rs8177833	ENSG00000197043	ENST00000519644	ANXA6	151086876	151087604	TFH_41902	openGene2openGene	PSO
immune	TFH	rs9926533	chr16	30958165	rs11643872	ENSG00000167394	ENST00000300849	ZNF668	30956978	30958412	TFH_19490	openGene2openGene	SLE
immune	TFH	rs2233424	chr6	44265240	rs2233433	ENSG00000237686	ENST00000687455	SCIRT	44264858	44265904	TFH_43873	openGene2openGene	RA
immune	TFH	rs2017445	chr12	56041720	rs705705	ENSG00000135441	ENST00000548925	BLOC1S1	56041535	56042447	TFH_12109	openGene2openGene	VIT
immune	TFH	rs13088318	chr3	101512524	rs16843927	ENSG00000066422	ENST00000689142	ZBTB11	101512477	101513658	TFH_34982	openGene2openGene	ALG
immune	TFH	rs3197999	chr3	50299601	rs34136796	ENSG00000114395	ENST00000490926	CYB561D2	50298790	50299935	TFH_34421	openGene2openGene	IBD
immune	TFH	rs3807307	chr7	128939148	rs3807307	ENSG00000128596	ENST00000459946	CCDC136	128937623	128939424	TFH_48211	openGene2openGene	SLE
immune	TFH	rs10200159	chr2	55618001	rs34380337	ENSG00000162994	ENST00000466020	CLHC1	55616991	55618363	TFH_26991	openGene2openGene	VIT
immune	TFH	rs56750287	chr17	39867492	rs4795397	ENSG00000131748	ENST00000544210	STARD3	39866987	39868463	TFH_21383	openGene2openGene	T1D
immune	TFH	rs6880778	chr5	40410482	rs11742570	ENSG00000171522	ENST00000513635	PTGER4	40410161	40410884	TFH_39861	openGene2openGene	MS
immune	TFH	rs17323934	chr7	26865151	rs73069540	ENSG00000122566	ENST00000678277	HNRNPA2B1	26863716	26865198	TFH_46650	openGene2openGene	T1D
immune	TFH	rs2066819	chr12	56334353	rs79824801	ENSG00000170581	ENST00000651915	STAT2	56333352	56334480	TFH_12130	openGene2openGene	PSO
immune	TFH	rs35327136	chr17	45410208	rs35327136	ENSG00000267278	ENST00000585351	MAP3K14-AS1	45409660	45410767	TFH_21652	openGene2openGene	T1D
immune	TFH	rs2066819	chr12	56333921	rs80317430	ENSG00000258554	ENST00000554022	ENSG00000258554	56333352	56334480	TFH_12130	openGene2openGene	PSO
immune	TFH	rs149010539	chr3	48504480	rs114743756	ENSG00000164054	ENST00000417962	SHISA5	48503772	48504766	TFH_34339	openGene2openGene	CRO
immune	TFH	rs8079075	chr17	39776521	rs9901483	ENSG00000161405	ENST00000394189	IKZF3	39776367	39776561	TFH_21370	openGene2openGene	SLE
immune	TFH	rs2017445	chr12	56041628	rs705704	ENSG00000065361	ENST00000549672	ERBB3	56041535	56042447	TFH_12109	openGene2openGene	VIT
immune	TFH	rs663743	chr11	64284975	rs2510066	ENSG00000173264	ENST00000538032	GPR137	64284433	64286013	TFH_9149	openGene2openGene	T1D
immune	TFH	rs10876864	chr12	56042145	rs1131017	ENSG00000065357	ENST00000548378	DGKA	56041535	56042447	TFH_12109	openGene2openGene	ALG
immune	TFH	rs5758343	chr22	41444403	rs106860	ENSG00000100412	ENST00000677007	ACO2	41444371	41444801	TFH_33140	ocr2openGene	ALG
immune	TFH	rs8079075	chr17	39776521	rs9901483	ENSG00000161405	ENST00000623724	IKZF3	39776367	39776561	TFH_21370	openGene2openGene	SLE
immune	TFH	rs149010539	chr3	48504480	rs114743756	ENSG00000164054	ENST00000417841	SHISA5	48503772	48504766	TFH_34339	openGene2openGene	CRO
immune	TFH	rs36014129	chr6	26021644	rs41266779	ENSG00000276180	ENST00000615353	H4C9	26020274	26022114	TFH_43158	openGene2openGene	SLE
immune	TFH	rs2066819	chr12	56334474	chr12:56334474:GA:G	ENSG00000258554	ENST00000554022	ENSG00000258554	56333352	56334480	TFH_12130	openGene2openGene	PSO
immune	TFH	rs4690229	chr4	973657	rs13137144	ENSG00000127419	ENST00000505734	TMEM175	972695	973984	TFH_36988	openGene2openGene	SLE
immune	TFH	rs10200159	chr2	55617974	rs10200159	ENSG00000068912	ENST00000689100	ERLEC1	55616991	55618363	TFH_26991	openGene2openGene	VIT
immune	TFH	rs1170436	chr16	68530221	rs1728770	ENSG00000141076	ENST00000562237	UTP4	68529721	68530622	TFH_19897	openGene2openGene	SLE
immune	TFH	rs3801810	chr7	26864711	rs17323934	ENSG00000254369	ENST00000518848	HOXA-AS3	26863716	26865198	TFH_46650	openGene2openGene	CRO
immune	TFH	rs10200159	chr2	55618001	rs34380337	ENSG00000115355	ENST00000647401	CCDC88A	55616991	55618363	TFH_26991	openGene2openGene	VIT
immune	TFH	rs12727642	chr1	7961680	rs17523802	ENSG00000049245	ENST00000470357	VAMP3	7960994	7962255	TFH_186	openGene2openGene	CEL
immune	TFH	rs3197999	chr3	50299601	rs34136796	ENSG00000214706	ENST00000484043	IFRD2	50298790	50299935	TFH_34421	openGene2openGene	IBD
immune	TFH	rs2066819	chr12	56334474	chr12:56334474:GA:G	ENSG00000139645	ENST00000680693	ANKRD52	56333352	56334480	TFH_12130	openGene2openGene	PSO
immune	TFH	rs694739	chr11	64284975	rs2510066	ENSG00000286264	ENST00000652762	ENSG00000286264	64284433	64286013	TFH_9149	openGene2openGene	MS
immune	TFH	rs7723899	chr5	96957449	rs4360063	ENSG00000247121	ENST00000665723	ENSG00000247121	96957322	96958749	TFH_40831	openGene2openGene	CRO
immune	TFH	rs28449958	chr16	28863883	rs11864750	ENSG00000168488	ENST00000336783	ATXN2L	28863156	28864227	TFH_19370	openGene2openGene	IBD
immune	TFH	rs149010539	chr3	48504480	rs114743756	ENSG00000164054	ENST00000441507	SHISA5	48503772	48504766	TFH_34339	openGene2openGene	CRO
immune	TFH	rs694739	chr11	64284975	rs2510066	ENSG00000256116	ENST00000539963	ENSG00000256116	64284433	64286013	TFH_9149	openGene2openGene	MS
immune	TFH	rs5743618	chr4	38783057	rs10034903	ENSG00000174125	ENST00000508364	TLR1	38782743	38783303	TFH_37542	openGene2openGene	ALG
immune	TFH	rs33993564	chr5	150846668	rs34156253	ENSG00000132912	ENST00000521533	DCTN4	150846315	150847448	TFH_41890	openGene2openGene	IBD
immune	TFH	rs7187776	chr16	28864161	rs7193733	ENSG00000177548	ENST00000563577	RABEP2	28863156	28864227	TFH_19370	openGene2openGene	T1D
immune	TFH	rs2304206	chr19	49677009	rs975484	ENSG00000104951	ENST00000596011	IL4I1	49676605	49677456	TFH_25637	openGene2openGene	VIT
immune	TFH	rs3197999	chr3	50299601	rs34136796	ENSG00000068001	ENST00000442581	HYAL2	50298790	50299935	TFH_34421	openGene2openGene	IBD
immune	TFH	rs2304206	chr19	49665614	rs2304206	ENSG00000161618	ENST00000599652	ALDH16A1	49665316	49666253	TFH_25635	openGene2openGene	VIT
immune	TFH	rs2017445	chr12	56041628	rs705704	ENSG00000182796	ENST00000637087	TMEM198B	56041535	56042447	TFH_12109	openGene2openGene	VIT
immune	TFH	rs10883723	chr10	102503918	rs3818470	ENSG00000077150	ENST00000661543	NFKB2	102503668	102504129	TFH_7375	openGene2openGene	ALG
immune	TFH	rs112006329	chr11	575800	rs34793529	ENSG00000177595	ENST00000531286	PIDD1	575172	576762	TFH_7991	openGene2openGene	SLE
immune	TFH	rs17323934	chr7	26865151	rs73069540	ENSG00000122566	ENST00000676524	HNRNPA2B1	26863716	26865198	TFH_46650	openGene2openGene	T1D
immune	TFH	rs4690229	chr4	987108	rs11248061	ENSG00000090316	ENST00000264750	MAEA	986626	987599	TFH_36990	openGene2openGene	SLE
immune	TFH	rs773125	chr12	56042145	rs1131017	ENSG00000135404	ENST00000546457	CD63	56041535	56042447	TFH_12109	openGene2openGene	RA
immune	TFH	rs63406760	chr12	123364549	rs7485502	ENSG00000184445	ENST00000333479	KNTC1	123364367	123365994	TFH_13480	openGene2openGene	ALG
immune	TFH	rs663743	chr11	64285685	rs887314	ENSG00000149781	ENST00000279227	FERMT3	64284433	64286013	TFH_9149	openGene2openGene	T1D
immune	TFH	rs2066819	chr12	56334353	rs79824801	ENSG00000135469	ENST00000551814	COQ10A	56333352	56334480	TFH_12130	openGene2openGene	PSO
immune	TFH	rs73178598	chr3	18725876	rs4257569	ENSG00000182568	ENST00000440737	SATB1	18725508	18726280	TFH_33783	ocr2openGene	CRO
immune	TFH	rs1800693	chr12	6341779	rs767455	ENSG00000139190	ENST00000544432	VAMP1	6341227	6342215	TFH_10830	openGene2openGene	MS
immune	TFH	rs8079075	chr17	39843281	rs28403951	ENSG00000161405	ENST00000346243	IKZF3	39842846	39843855	TFH_21380	openGene2openGene	SLE
immune	TFH	rs4690229	chr4	973657	rs13137144	ENSG00000127419	ENST00000622959	TMEM175	972695	973984	TFH_36988	openGene2openGene	SLE
immune	TFH	rs7723899	chr5	96896995	rs2548535	ENSG00000164308	ENST00000513084	ERAP2	96895852	96897186	TFH_40825	openGene2openGene	CRO
immune	TFH	rs533646	chr11	118692672	rs585039	ENSG00000172269	ENST00000682665	DPAGT1	118692268	118692892	TFH_10242	openGene2openGene	MS
immune	TFH	rs3749833	chr5	132472976	rs2548992	ENSG00000197536	ENST00000378953	IRF1-AS1	132472970	132473531	TFH_41357	openGene2openGene	ALG
immune	TFH	rs1453560	chr17	39776521	rs9901483	ENSG00000161405	ENST00000439016	IKZF3	39776367	39776561	TFH_21370	openGene2openGene	SLE
immune	TFH	rs17323934	chr7	26864042	rs73069539	ENSG00000122566	ENST00000679318	HNRNPA2B1	26863716	26865198	TFH_46650	openGene2openGene	T1D
immune	TFH	rs11246217	chr11	575800	rs34793529	ENSG00000023191	ENST00000529115	RNH1	575172	576762	TFH_7991	openGene2openGene	SLE
immune	TFH	rs73178598	chr3	18725912	rs4256159	ENSG00000182568	ENST00000493952	SATB1	18725508	18726280	TFH_33783	ocr2openGene	CRO
immune	TFH	rs7187776	chr16	28863883	rs11864750	ENSG00000260442	ENST00000691192	ATP2A1-AS1	28863156	28864227	TFH_19370	openGene2openGene	T1D
immune	TFH	rs1980422	chr2	203740764	rs4673260	ENSG00000163600	ENST00000316386	ICOS	203740232	203741880	TFH_29617	ocr2openGene	RA
immune	TFH	rs5743618	chr4	38783103	rs10004195	ENSG00000174125	ENST00000508364	TLR1	38782743	38783303	TFH_37542	openGene2openGene	ALG
immune	TFH	rs7187776	chr16	28863801	rs7198606	ENSG00000168488	ENST00000562867	ATXN2L	28863156	28864227	TFH_19370	openGene2openGene	T1D
immune	TFH	rs2066819	chr12	56267121	rs60542959	ENSG00000181852	ENST00000394013	RNF41	56266599	56267508	TFH_12126	openGene2openGene	PSO
immune	TFH	rs3825568	chr14	68793846	rs12889006	ENSG00000258623	ENST00000556919	ENSG00000258623	68793764	68793974	TFH_16101	openGene2openGene	JIA
immune	TFH	rs13205210	chr6	34887971	rs1051115	ENSG00000272288	ENST00000689838	ILRUN-AS1	34887707	34888197	TFH_43572	openGene2openGene	SLE
immune	TFH	rs2017445	chr12	56041628	rs705704	ENSG00000123411	ENST00000262032	IKZF4	56041535	56042447	TFH_12109	openGene2openGene	VIT
immune	TFH	rs533646	chr11	118692672	rs585039	ENSG00000172269	ENST00000682232	DPAGT1	118692268	118692892	TFH_10242	openGene2openGene	MS
immune	TFH	rs12114284	chr8	78665491	rs3808619	ENSG00000286675	ENST00000661869	ENSG00000286675	78665188	78666850	TFH_50220	openGene2openGene	SLE
immune	TFH	rs36014129	chr6	26021644	rs41266779	ENSG00000278637	ENST00000617569	H4C1	26020274	26022114	TFH_43158	openGene2openGene	SLE
immune	TFH	rs2110451	chr12	9773801	rs1029990	ENSG00000110848	ENST00000536709	CD69	9772970	9774077	TFH_11010	ocr2openGene	HT
immune	TFH	rs2542162	chr18	12884344	rs2292759	ENSG00000101624	ENST00000593250	CEP76	12883292	12884657	TFH_22969	openGene2openGene	T1D
immune	TFH	rs60131261	chr6	30061023	rs9295829	ENSG00000204623	ENST00000452229	ZNRD1ASP	30060691	30061975	TFH_43336	openGene2openGene	VIT
immune	TFH	rs10876864	chr12	56042145	rs1131017	ENSG00000273890	ENST00000615146	ENSG00000273890	56041535	56042447	TFH_12109	openGene2openGene	ALG
immune	TFH	rs56750287	chr17	39868373	rs11557466	ENSG00000131748	ENST00000579479	STARD3	39866987	39868463	TFH_21383	openGene2openGene	T1D
immune	TFH	rs60131261	chr6	30061023	rs9295829	ENSG00000204623	ENST00000422224	ZNRD1ASP	30060691	30061975	TFH_43336	openGene2openGene	VIT
immune	TFH	rs2304206	chr19	49677009	rs975484	ENSG00000126456	ENST00000600453	IRF3	49676605	49677456	TFH_25637	openGene2openGene	VIT
immune	TFH	rs10936599	chr3	169764547	rs2293607	ENSG00000114209	ENST00000487947	PDCD10	169764275	169765398	TFH_36212	openGene2openGene	CEL
immune	TFH	rs9355260	chr6	159107222	rs7772013	ENSG00000271913	ENST00000668318	TAGAP-AS1	159106589	159107315	TFH_45944	openGene2openGene	MS
immune	TFH	rs9355260	chr6	159107222	rs7772013	ENSG00000271913	ENST00000654871	TAGAP-AS1	159106589	159107315	TFH_45944	openGene2openGene	MS
immune	TFH	rs2110451	chr12	9773162	rs1029992	ENSG00000110848	ENST00000228434	CD69	9772970	9774077	TFH_11010	ocr2openGene	HT
immune	TFH	rs7132277	chr12	123043858	rs655293	ENSG00000051825	ENST00000539639	MPHOSPH9	123043502	123044001	TFH_13467	ocr2openGene	MS
immune	TFH	rs1701704	chr12	56041628	rs705704	ENSG00000144785	ENST00000547423	ENSG00000144785	56041535	56042447	TFH_12109	openGene2openGene	T1D
immune	TFH	rs2233278	chr5	151087129	rs8177833	ENSG00000197043	ENST00000520378	ANXA6	151086876	151087604	TFH_41902	openGene2openGene	PSO
