## Supplementary tables S1-S13 for "3D chromatin-based variant-to-gene maps across 57 human cell types reveal the cellular and genetic architecture of autoimmune disease susceptibility" (part 81 of 105)

### Sheet: S6-V2G (continued)
Table S6 - Full variant-to-gene analysis result
immune	TFH	rs4252665	chr17	39756015	rs77013147	ENSG00000161405	ENST00000346872	IKZF3	39755848	39756300	TFH_21368	ocr2openGene	SLE
immune	TFH	rs36014129	chr6	26021644	rs41266779	ENSG00000272462	ENST00000656572	ENSG00000272462	26020274	26022114	TFH_43158	openGene2openGene	SLE
immune	TFH	rs1453560	chr17	39756015	rs77013147	ENSG00000161405	ENST00000293068	IKZF3	39755848	39756300	TFH_21368	ocr2openGene	SLE
immune	TFH	rs1980422	chr2	203740732	rs4675365	ENSG00000163600	ENST00000316386	ICOS	203740232	203741880	TFH_29617	ocr2openGene	RA
immune	TFH	rs17371986	chr1	160432749	rs10494343	ENSG00000066294	ENST00000534968	CD84	160432276	160432941	TFH_3163	ocr2openGene	MS
immune	TFH	rs444210	chr6	166957483	rs2149083	ENSG00000286760	ENST00000689569	ENSG00000286760	166956075	166957548	TFH_46050	openGene2openGene	CRO
immune	TFH	rs3807307	chr7	128938247	rs2004640	ENSG00000128596	ENST00000485998	CCDC136	128937623	128939424	TFH_48211	openGene2openGene	SLE
immune	TFH	rs12445568	chr16	31033576	rs12445650	ENSG00000103496	ENST00000461455	STX4	31032615	31034448	TFH_19493	openGene2openGene	PSO
immune	TFH	rs59772922	chr15	78874480	rs10851913	ENSG00000185787	ENST00000559345	MORF4L1	78874346	78874543	TFH_18289	openGene2openGene	MS
immune	TFH	rs12421615	chr11	64284975	rs2510066	ENSG00000002330	ENST00000309032	BAD	64284433	64286013	TFH_9149	openGene2openGene	VIT
immune	TFH	rs2017445	chr12	56041720	rs705705	ENSG00000123411	ENST00000550860	IKZF4	56041535	56042447	TFH_12109	openGene2openGene	VIT
immune	TFH	rs61759532	chr17	7337072	rs61759532	ENSG00000161960	ENST00000579139	EIF4A1	7336354	7337297	TFH_20674	openGene2openGene	T1D
immune	TFH	rs663743	chr11	64284975	rs2510066	ENSG00000173264	ENST00000539851	GPR137	64284433	64286013	TFH_9149	openGene2openGene	T1D
immune	TFH	rs17106304	chr14	68793794	rs17106304	ENSG00000258623	ENST00000556919	ENSG00000258623	68793764	68793974	TFH_16101	openGene2openGene	T1D
immune	TFH	rs7132277	chr12	123043858	rs655293	ENSG00000051825	ENST00000606320	MPHOSPH9	123043502	123044001	TFH_13467	ocr2openGene	MS
immune	TFH	rs2017445	chr12	56041720	rs705705	ENSG00000185664	ENST00000550590	PMEL	56041535	56042447	TFH_12109	openGene2openGene	VIT
immune	TFH	rs10936599	chr3	169769649	rs12637184	ENSG00000008952	ENST00000481435	SEC62	169769298	169769663	TFH_36213	openGene2openGene	CEL
immune	TFH	rs12087340	chr1	85276474	rs1060843	ENSG00000142867	ENST00000648566	BCL10	85276072	85277115	TFH_1842	openGene2openGene	MS
immune	TFH	rs2017445	chr12	56041628	rs705704	ENSG00000185664	ENST00000552882	PMEL	56041535	56042447	TFH_12109	openGene2openGene	VIT
immune	TFH	rs2816316	chr1	192575665	rs2984920	ENSG00000116747	ENST00000432079	RO60	192575306	192576106	TFH_3793	openGene2openGene	CEL
immune	TFH	rs2066819	chr12	56334474	chr12:56334474:GA:G	ENSG00000181852	ENST00000615206	RNF41	56333352	56334480	TFH_12130	openGene2openGene	PSO
immune	TFH	rs2233424	chr6	44265183	rs2233434	ENSG00000237686	ENST00000687843	SCIRT	44264858	44265904	TFH_43873	openGene2openGene	RA
immune	TFH	rs3749833	chr5	132472976	rs2548992	ENSG00000197536	ENST00000612967	IRF1-AS1	132472970	132473531	TFH_41357	openGene2openGene	ALG
immune	TFH	rs3197999	chr3	50292395	rs1076872	ENSG00000114349	ENST00000481246	GNAT1	50291977	50292946	TFH_34420	openGene2openGene	IBD
immune	TFH	rs59593577	chr11	95688457	rs55780822	ENSG00000149212	ENST00000634898	SESN3	95688084	95689371	TFH_9837	ocr2openGene	ALG
immune	TFH	rs62149377	chr2	60756834	rs2099613	ENSG00000162928	ENST00000444100	PEX13	60755958	60757102	TFH_27017	openGene2openGene	SLE
immune	TFH	rs7723899	chr5	96958112	rs1363974	ENSG00000247121	ENST00000665421	ENSG00000247121	96957322	96958749	TFH_40831	openGene2openGene	CRO
immune	TFH	rs2066819	chr12	56334353	rs79824801	ENSG00000181852	ENST00000547967	RNF41	56333352	56334480	TFH_12130	openGene2openGene	PSO
immune	TFH	rs7132277	chr12	123043858	rs655293	ENSG00000051825	ENST00000541437	MPHOSPH9	123043502	123044001	TFH_13467	ocr2openGene	MS
immune	TFH	rs2066819	chr12	56334216	rs2371494	ENSG00000139645	ENST00000680755	ANKRD52	56333352	56334480	TFH_12130	openGene2openGene	PSO
immune	TFH	rs2304206	chr19	49665614	rs2304206	ENSG00000161618	ENST00000593417	ALDH16A1	49665316	49666253	TFH_25635	openGene2openGene	VIT
immune	TFH	rs2816316	chr1	192575969	rs7535818	ENSG00000116747	ENST00000415442	RO60	192575306	192576106	TFH_3793	openGene2openGene	CEL
immune	TFH	rs36014129	chr6	26021644	rs41266779	ENSG00000272462	ENST00000658630	ENSG00000272462	26020274	26022114	TFH_43158	openGene2openGene	SLE
immune	TFH	rs5743618	chr4	38805230	rs118034493	ENSG00000231160	ENST00000668230	KLF3-AS1	38803998	38805352	TFH_37543	openGene2openGene	ALG
immune	TFH	rs2066819	chr12	56334474	chr12:56334474:GA:G	ENSG00000170581	ENST00000652091	STAT2	56333352	56334480	TFH_12130	openGene2openGene	PSO
immune	TFH	rs11464691	chr17	40625580	rs3033070	ENSG00000073584	ENST00000577721	SMARCE1	40625224	40625699	TFH_21448	ocr2openGene	ALG
immune	TFH	rs1194	chr6	35297641	rs4711414	ENSG00000198755	ENST00000490335	RPL10A	35297606	35298100	TFH_43580	openGene2openGene	SLE
immune	TFH	rs4731532	chr7	128938247	rs2004640	ENSG00000128596	ENST00000472049	CCDC136	128937623	128939424	TFH_48211	openGene2openGene	SLE
immune	TFH	rs7069750	chr10	88999856	rs2147420	ENSG00000026103	ENST00000355279	FAS	88999577	88999935	TFH_6986	openGene2openGene	JIA
immune	TFH	rs10200159	chr2	55618001	rs34380337	ENSG00000115355	ENST00000646796	CCDC88A	55616991	55618363	TFH_26991	openGene2openGene	VIT
immune	TFH	rs36014129	chr6	26044636	rs35506517	ENSG00000278637	ENST00000617569	H4C1	26043154	26044677	TFH_43162	openGene2openGene	SLE
immune	TFH	rs3091307	chr5	132636210	rs12653750	ENSG00000131437	ENST00000618515	KIF3A	132635823	132636374	TFH_41366	ocr2openGene	ALG
immune	TFH	rs3091307	chr5	132636210	rs12653750	ENSG00000131437	ENST00000378735	KIF3A	132635823	132636374	TFH_41366	ocr2openGene	ALG
immune	TFH	rs1980422	chr2	203740565	rs4675364	ENSG00000173166	ENST00000465669	RAPH1	203740232	203741880	TFH_29617	ocr2openGene	RA
immune	TFH	rs2066819	chr12	56333921	rs80317430	ENSG00000135469	ENST00000549545	COQ10A	56333352	56334480	TFH_12130	openGene2openGene	PSO
immune	TFH	rs4252665	chr17	39756015	rs77013147	ENSG00000161405	ENST00000439167	IKZF3	39755848	39756300	TFH_21368	ocr2openGene	SLE
immune	TFH	rs9989735	chr2	230225228	rs10209615	ENSG00000067066	ENST00000340126	SP100	230225193	230226496	TFH_30163	openGene2openGene	MS
immune	TFH	rs11714843	chr3	119498465	rs2280670	ENSG00000144843	ENST00000357003	ADPRH	119498092	119499033	TFH_35346	openGene2openGene	JIA
immune	TFH	rs12128789	chr1	212699510	rs73079851	ENSG00000117697	ENST00000487995	NSL1	212699079	212700942	TFH_4417	openGene2openGene	T1D
immune	TFH	rs8079075	chr17	39843765	rs12946040	ENSG00000161405	ENST00000439016	IKZF3	39842846	39843855	TFH_21380	openGene2openGene	SLE
immune	TFH	rs8079075	chr17	39843765	rs12946040	ENSG00000161405	ENST00000346243	IKZF3	39842846	39843855	TFH_21380	openGene2openGene	SLE
immune	TFH	rs8079075	chr17	39843281	rs28403951	ENSG00000161405	ENST00000439016	IKZF3	39842846	39843855	TFH_21380	openGene2openGene	SLE
immune	TFH	rs10760123	chr9	120929191	rs1930786	ENSG00000214654	ENST00000645473	B3GALT9	120928603	120929419	TFH_52971	openGene2openGene	ALG
immune	TFH	rs2196171	chr2	197805147	rs770658	ENSG00000144381	ENST00000345042	HSPD1	197804260	197805520	TFH_29474	openGene2openGene	SLE
immune	TFH	rs59593577	chr11	95688666	rs56095240	ENSG00000149212	ENST00000542176	SESN3	95688084	95689371	TFH_9837	ocr2openGene	ALG
immune	TFH	rs3801810	chr7	26864042	rs73069539	ENSG00000122566	ENST00000677075	HNRNPA2B1	26863716	26865198	TFH_46650	openGene2openGene	CRO
immune	TFH	rs2304206	chr19	49665670	rs2304205	ENSG00000161618	ENST00000593417	ALDH16A1	49665316	49666253	TFH_25635	openGene2openGene	VIT
immune	TFH	rs73178598	chr3	18758386	rs73178580	ENSG00000182568	ENST00000454909	SATB1	18757908	18758715	TFH_33787	ocr2openGene	CRO
immune	TFH	rs1701704	chr12	56041628	rs705704	ENSG00000170473	ENST00000408946	PYM1	56041535	56042447	TFH_12109	openGene2openGene	T1D
immune	TFH	rs2066819	chr12	56333921	rs80317430	ENSG00000181852	ENST00000548225	RNF41	56333352	56334480	TFH_12130	openGene2openGene	PSO
immune	TFH	rs5743618	chr4	38804579	rs5743560	ENSG00000174125	ENST00000506146	TLR1	38803998	38805352	TFH_37543	openGene2openGene	ALG
immune	TFH	rs2017445	chr12	56041628	rs705704	ENSG00000135441	ENST00000553100	BLOC1S1	56041535	56042447	TFH_12109	openGene2openGene	VIT
immune	TFH	rs7187776	chr16	28880144	rs8055138	ENSG00000178188	ENST00000566209	SH2B1	28879439	28880533	TFH_19372	openGene2openGene	T1D
immune	TFH	rs7187776	chr16	28880144	rs8055138	ENSG00000213658	ENST00000566270	LAT	28879439	28880533	TFH_19372	openGene2openGene	T1D
immune	TFH	rs2066819	chr12	56333921	rs80317430	ENSG00000170581	ENST00000556140	STAT2	56333352	56334480	TFH_12130	openGene2openGene	PSO
immune	TFH	rs7187776	chr16	28880144	rs8055138	ENSG00000213658	ENST00000563964	LAT	28879439	28880533	TFH_19372	openGene2openGene	T1D
immune	TFH	rs3757387	chr7	128939148	rs3807307	ENSG00000128596	ENST00000485998	CCDC136	128937623	128939424	TFH_48211	openGene2openGene	SLE
immune	TFH	rs10200159	chr2	55617974	rs10200159	ENSG00000162994	ENST00000464243	CLHC1	55616991	55618363	TFH_26991	openGene2openGene	VIT
immune	TFH	rs60131261	chr6	30061023	rs9295829	ENSG00000204619	ENST00000376758	PPP1R11	30060691	30061975	TFH_43336	openGene2openGene	VIT
immune	TFH	rs663743	chr11	64284975	rs2510066	ENSG00000149761	ENST00000543358	NUDT22	64284433	64286013	TFH_9149	openGene2openGene	T1D
immune	TFH	rs7997823	chr13	99352638	rs35775451	ENSG00000228889	ENST00000685838	UBAC2-AS1	99352353	99353367	TFH_14888	ocr2openGene	CRO
immune	TFH	rs7665090	chr4	102630661	rs7665659	ENSG00000109332	ENST00000321805	UBE2D3	102630453	102631250	TFH_38428	ocr2openGene	MS
immune	TFH	rs4976646	chr5	177357447	rs4976689	ENSG00000198055	ENST00000512684	GRK6	177357298	177358365	TFH_42340	openGene2openGene	MS
immune	TFH	rs4976646	chr5	177357447	rs4976689	ENSG00000246334	ENST00000425316	PRR7-AS1	177357298	177358365	TFH_42340	openGene2openGene	MS
immune	TFH	rs533646	chr11	118692672	rs585039	ENSG00000172269	ENST00000682652	DPAGT1	118692268	118692892	TFH_10242	openGene2openGene	MS
immune	TFH	rs9989735	chr2	230225228	rs10209615	ENSG00000135899	ENST00000358662	SP110	230225193	230226496	TFH_30163	openGene2openGene	MS
immune	TFH	rs533646	chr11	118689861	rs4938530	ENSG00000172269	ENST00000682665	DPAGT1	118689821	118690450	TFH_10241	openGene2openGene	MS
immune	TFH	rs3801810	chr7	26865151	rs73069540	ENSG00000122566	ENST00000679021	HNRNPA2B1	26863716	26865198	TFH_46650	openGene2openGene	CRO
immune	TFH	rs3801810	chr7	26864711	rs17323934	ENSG00000122566	ENST00000678183	HNRNPA2B1	26863716	26865198	TFH_46650	openGene2openGene	CRO
immune	TFH	rs60131261	chr6	30061023	rs9295829	ENSG00000204623	ENST00000637794	ZNRD1ASP	30060691	30061975	TFH_43336	openGene2openGene	VIT
immune	TFH	rs7187776	chr16	28846324	rs7187776	ENSG00000169682	ENST00000567771	SPNS1	28846070	28846904	TFH_19369	openGene2openGene	T1D
immune	TFH	rs10876864	chr12	56042145	rs1131017	ENSG00000197728	ENST00000646449	RPS26	56041535	56042447	TFH_12109	openGene2openGene	ALG
immune	TFH	rs10200159	chr2	55617974	rs10200159	ENSG00000115355	ENST00000647341	CCDC88A	55616991	55618363	TFH_26991	openGene2openGene	VIT
immune	TFH	rs2110451	chr12	9773468	rs1029991	ENSG00000110848	ENST00000543147	CD69	9772970	9774077	TFH_11010	ocr2openGene	HT
immune	TFH	rs41286801	chr1	92485653	rs6689470	ENSG00000189195	ENST00000342818	BTBD8	92484488	92486304	TFH_2048	openGene2openGene	MS
immune	TFH	rs2066819	chr12	56333921	rs80317430	ENSG00000181852	ENST00000547967	RNF41	56333352	56334480	TFH_12130	openGene2openGene	PSO
immune	TFH	rs73178598	chr3	18758386	rs73178580	ENSG00000182568	ENST00000487699	SATB1	18757908	18758715	TFH_33787	ocr2openGene	CRO
immune	TFH	rs112006329	chr11	575800	rs34793529	ENSG00000023191	ENST00000529115	RNH1	575172	576762	TFH_7991	openGene2openGene	SLE
immune	TFH	rs12128789	chr1	212700089	rs2221593	ENSG00000203705	ENST00000533650	TATDN3	212699079	212700942	TFH_4417	openGene2openGene	T1D
immune	TFH	rs2233424	chr6	44265240	rs2233433	ENSG00000237686	ENST00000652850	SCIRT	44264858	44265904	TFH_43873	openGene2openGene	RA
immune	TFH	rs3197999	chr3	50292395	rs1076872	ENSG00000114349	ENST00000467787	GNAT1	50291977	50292946	TFH_34420	openGene2openGene	IBD
immune	TFH	rs3197999	chr3	50299601	rs34136796	ENSG00000214706	ENST00000462001	IFRD2	50298790	50299935	TFH_34421	openGene2openGene	IBD
immune	TFH	rs12946510	chr17	39848676	rs34233420	ENSG00000161405	ENST00000439167	IKZF3	39848653	39848893	TFH_21381	ocr2openGene	MS
immune	TFH	rs10936599	chr3	169769649	rs12637184	ENSG00000136603	ENST00000477216	SKIL	169769298	169769663	TFH_36213	openGene2openGene	CEL
immune	TFH	rs5743618	chr4	38805206	rs5743557	ENSG00000231160	ENST00000668230	KLF3-AS1	38803998	38805352	TFH_37543	openGene2openGene	ALG
immune	TFH	rs34779708	chr10	35127585	rs12765038	ENSG00000095794	ENST00000488741	CREM	35126393	35127801	TFH_6106	openGene2openGene	IBD
immune	TFH	rs149010539	chr3	49673997	chr3:49711430	ENSG00000164061	ENST00000296452	BSN	49673519	49674817	TFH_34388	openGene2openGene	CRO
immune	TFH	rs34695944	chr2	60881694	rs67574266	ENSG00000162928	ENST00000401576	PEX13	60880742	60881999	TFH_27023	openGene2openGene	RA
immune	TFH	rs10936599	chr3	169769649	rs12637184	ENSG00000136603	ENST00000259119	SKIL	169769298	169769663	TFH_36213	openGene2openGene	CEL
immune	TFH	rs78865465	chr12	55974117	rs75639074	ENSG00000170473	ENST00000408946	PYM1	55973412	55974236	TFH_12104	openGene2openGene	T1D
immune	TFH	rs33993564	chr5	150846690	rs33993564	ENSG00000254333	ENST00000519040	NDST1-AS1	150846315	150847448	TFH_41890	openGene2openGene	IBD
immune	TFH	rs7069750	chr10	88999856	rs2147420	ENSG00000026103	ENST00000484444	FAS	88999577	88999935	TFH_6986	openGene2openGene	JIA
immune	TFH	rs10883723	chr10	102503918	rs3818470	ENSG00000156398	ENST00000602785	SFXN2	102503668	102504129	TFH_7375	openGene2openGene	ALG
immune	TFH	rs2017445	chr12	56041720	rs705705	ENSG00000123411	ENST00000551103	IKZF4	56041535	56042447	TFH_12109	openGene2openGene	VIT
immune	TFH	rs34695944	chr2	60881694	rs67574266	ENSG00000162928	ENST00000444100	PEX13	60880742	60881999	TFH_27023	openGene2openGene	RA
immune	TFH	rs533646	chr11	118699988	rs523793	ENSG00000110367	ENST00000534980	DDX6	118699536	118700502	TFH_10244	openGene2openGene	MS
immune	TFH	rs740474	chr5	141636721	rs1421896	ENSG00000171720	ENST00000519474	HDAC3	141636256	141638373	TFH_41649	openGene2openGene	ALG
immune	TFH	rs694739	chr11	64284975	rs2510066	ENSG00000173113	ENST00000537918	TRMT112	64284433	64286013	TFH_9149	openGene2openGene	MS
immune	TFH	rs694739	chr11	64285685	rs887314	ENSG00000173113	ENST00000535750	TRMT112	64284433	64286013	TFH_9149	openGene2openGene	MS
immune	TFH	rs182429	chr6	159044945	rs1738074	ENSG00000146425	ENST00000367085	DYNLT1	159044743	159045521	TFH_45932	openGene2openGene	T1D
immune	TFH	rs12720356	chr19	10380329	rs2304257	ENSG00000267673	ENST00000494368	FDX2	10380146	10381112	TFH_24340	openGene2openGene	T1D
immune	TFH	rs149010539	chr3	48504480	rs114743756	ENSG00000164054	ENST00000465449	SHISA5	48503772	48504766	TFH_34339	openGene2openGene	CRO
immune	TFH	rs7187776	chr16	28880144	rs8055138	ENSG00000178188	ENST00000337120	SH2B1	28879439	28880533	TFH_19372	openGene2openGene	T1D
immune	TFH	rs2017445	chr12	56041720	rs705705	ENSG00000065361	ENST00000267101	ERBB3	56041535	56042447	TFH_12109	openGene2openGene	VIT
immune	TFH	rs150254607	chr4	122603102	rs62324192	ENSG00000145375	ENST00000274008	SPATA5	122602438	122603184	TFH_38740	ocr2openGene	ALG
immune	TFH	rs59593577	chr11	95688666	rs56095240	ENSG00000149212	ENST00000536441	SESN3	95688084	95689371	TFH_9837	ocr2openGene	ALG
immune	TFH	rs59772922	chr15	78874480	rs10851913	ENSG00000185787	ENST00000558893	MORF4L1	78874346	78874543	TFH_18289	openGene2openGene	MS
immune	TFH	rs2066819	chr12	56334353	rs79824801	ENSG00000258554	ENST00000554022	ENSG00000258554	56333352	56334480	TFH_12130	openGene2openGene	PSO
immune	TFH	rs2304206	chr19	49665763	rs2304204	ENSG00000161618	ENST00000455361	ALDH16A1	49665316	49666253	TFH_25635	openGene2openGene	VIT
immune	TFH	rs56750287	chr17	39867492	rs4795397	ENSG00000131748	ENST00000578577	STARD3	39866987	39868463	TFH_21383	openGene2openGene	T1D
immune	TFH	rs2495365	chr1	2556327	rs2227313	ENSG00000116151	ENST00000378525	MORN1	2555532	2557355	TFH_102	openGene2openGene	UC
immune	TFH	rs12727642	chr1	7961913	rs35675666	ENSG00000049245	ENST00000470357	VAMP3	7960994	7962255	TFH_186	openGene2openGene	CEL
immune	TFH	rs8079075	chr17	39868045	rs112880843	ENSG00000131748	ENST00000579479	STARD3	39866987	39868463	TFH_21383	openGene2openGene	SLE
immune	TFH	rs1453560	chr17	39776521	rs9901483	ENSG00000161405	ENST00000377958	IKZF3	39776367	39776561	TFH_21370	openGene2openGene	SLE
immune	TFH	rs2495365	chr1	2547072	rs2477678	ENSG00000116151	ENST00000378529	MORN1	2545971	2547440	TFH_99	openGene2openGene	UC
immune	TFH	rs7187776	chr16	28864161	rs7193733	ENSG00000168488	ENST00000562867	ATXN2L	28863156	28864227	TFH_19370	openGene2openGene	T1D
immune	TFH	rs36014129	chr6	26021644	rs41266779	ENSG00000272462	ENST00000658335	ENSG00000272462	26020274	26022114	TFH_43158	openGene2openGene	SLE
immune	TFH	rs73178598	chr3	18725564	rs34599998	ENSG00000182568	ENST00000417717	SATB1	18725508	18726280	TFH_33783	ocr2openGene	CRO
immune	TFH	rs2283792	chr22	21867813	rs9610505	ENSG00000289564	ENST00000687533	ENSG00000289564	21867287	21868383	TFH_32554	openGene2openGene	MS
immune	TFH	rs34779708	chr10	35127585	rs12765038	ENSG00000095794	ENST00000356917	CREM	35126393	35127801	TFH_6106	openGene2openGene	IBD
immune	TFH	rs2017445	chr12	56041628	rs705704	ENSG00000123411	ENST00000551103	IKZF4	56041535	56042447	TFH_12109	openGene2openGene	VIT
immune	TFH	rs13088318	chr3	101513249	rs55749605	ENSG00000066422	ENST00000312938	ZBTB11	101512477	101513658	TFH_34982	openGene2openGene	ALG
immune	TFH	rs78865465	chr12	55974117	rs75639074	ENSG00000170473	ENST00000454792	PYM1	55973412	55974236	TFH_12104	openGene2openGene	T1D
immune	TFH	rs7723899	chr5	96896546	chr5:96232250	ENSG00000164308	ENST00000437043	ERAP2	96895852	96897186	TFH_40825	openGene2openGene	CRO
immune	TFH	rs3807307	chr7	128938247	rs2004640	ENSG00000128596	ENST00000472049	CCDC136	128937623	128939424	TFH_48211	openGene2openGene	SLE
immune	TFH	rs3825568	chr14	68794755	rs2236262	ENSG00000258623	ENST00000556919	ENSG00000258623	68794059	68794777	TFH_16102	openGene2openGene	JIA
immune	TFH	rs1463485	chr17	75855710	rs1463485	ENSG00000108479	ENST00000225614	GALK1	75854976	75856197	TFH_22389	openGene2openGene	SLE
immune	TFH	rs444210	chr6	166957198	rs150189585	ENSG00000198818	ENST00000478705	SFT2D1	166956075	166957548	TFH_46050	openGene2openGene	CRO
immune	TFH	rs28449958	chr16	28863883	rs11864750	ENSG00000168488	ENST00000340394	ATXN2L	28863156	28864227	TFH_19370	openGene2openGene	IBD
immune	TFH	rs10883723	chr10	102502871	rs2296590	ENSG00000077150	ENST00000369966	NFKB2	102501955	102503110	TFH_7374	openGene2openGene	ALG
immune	TFH	rs8079075	chr17	39867188	rs1453560	ENSG00000131748	ENST00000336308	STARD3	39866987	39868463	TFH_21383	openGene2openGene	SLE
immune	TFH	rs1980422	chr2	203740732	rs4675365	ENSG00000173166	ENST00000465669	RAPH1	203740232	203741880	TFH_29617	ocr2openGene	RA
immune	TFH	rs1453560	chr17	39843281	rs28403951	ENSG00000161405	ENST00000377958	IKZF3	39842846	39843855	TFH_21380	openGene2openGene	SLE
immune	TFH	rs2495365	chr1	2556327	rs2227313	ENSG00000116151	ENST00000606372	MORN1	2555532	2557355	TFH_102	openGene2openGene	UC
immune	TFH	rs2066819	chr12	56334353	rs79824801	ENSG00000139645	ENST00000680755	ANKRD52	56333352	56334480	TFH_12130	openGene2openGene	PSO
immune	TFH	rs2066819	chr12	56334353	rs79824801	ENSG00000139645	ENST00000680693	ANKRD52	56333352	56334480	TFH_12130	openGene2openGene	PSO
immune	TFH	rs73178598	chr3	18725564	rs34599998	ENSG00000182568	ENST00000440737	SATB1	18725508	18726280	TFH_33783	ocr2openGene	CRO
immune	TFH	rs2017445	chr12	56041628	rs705704	ENSG00000257390	ENST00000546837	ENSG00000257390	56041535	56042447	TFH_12109	openGene2openGene	VIT
immune	TFH	rs12727642	chr1	7962137	rs3766606	ENSG00000049245	ENST00000470357	VAMP3	7960994	7962255	TFH_186	openGene2openGene	CEL
immune	TFH	rs1701704	chr12	56041628	rs705704	ENSG00000144785	ENST00000548360	ENSG00000144785	56041535	56042447	TFH_12109	openGene2openGene	T1D
immune	TFH	rs74796499	chr14	88006502	rs78461372	ENSG00000054983	ENST00000556879	GALC	88006047	88006934	TFH_16453	ocr2openGene	MS
immune	TFH	rs2066819	chr12	56267121	rs60542959	ENSG00000139645	ENST00000681390	ANKRD52	56266599	56267508	TFH_12126	openGene2openGene	PSO
immune	TFH	rs3801810	chr7	26864042	rs73069539	ENSG00000122566	ENST00000678183	HNRNPA2B1	26863716	26865198	TFH_46650	openGene2openGene	CRO
immune	TFH	rs150254607	chr4	122603102	rs62324192	ENSG00000145375	ENST00000675612	SPATA5	122602438	122603184	TFH_38740	ocr2openGene	ALG
immune	TFH	rs3801810	chr7	26865151	rs73069540	ENSG00000122566	ENST00000354667	HNRNPA2B1	26863716	26865198	TFH_46650	openGene2openGene	CRO
immune	TFH	rs6738825	chr2	197805147	rs770658	ENSG00000144381	ENST00000430176	HSPD1	197804260	197805520	TFH_29474	openGene2openGene	SLE
immune	TFH	rs1359062	chr1	192575969	rs7535818	ENSG00000116747	ENST00000400968	RO60	192575306	192576106	TFH_3793	openGene2openGene	MS
immune	TFH	rs663743	chr11	64284975	rs2510066	ENSG00000173264	ENST00000543383	GPR137	64284433	64286013	TFH_9149	openGene2openGene	T1D
immune	TFH	rs8079075	chr17	39756015	rs77013147	ENSG00000161405	ENST00000293068	IKZF3	39755848	39756300	TFH_21368	ocr2openGene	SLE
immune	TFH	rs59593577	chr11	95688457	rs55780822	ENSG00000149212	ENST00000536441	SESN3	95688084	95689371	TFH_9837	ocr2openGene	ALG
immune	TFH	rs7723899	chr5	96896698	rs2548536	ENSG00000164308	ENST00000513084	ERAP2	96895852	96897186	TFH_40825	openGene2openGene	CRO
immune	TFH	rs756699	chr5	134114136	rs244656	ENSG00000081059	ENST00000524342	TCF7	134113978	134115009	TFH_41418	openGene2openGene	MS
immune	TFH	rs2066819	chr12	56334216	rs2371494	ENSG00000181852	ENST00000547967	RNF41	56333352	56334480	TFH_12130	openGene2openGene	PSO
immune	TFH	rs11246217	chr11	575408	rs56333810	ENSG00000177042	ENST00000492023	TMEM80	575172	576762	TFH_7991	openGene2openGene	SLE
immune	TFH	rs13088318	chr3	101513249	rs55749605	ENSG00000066422	ENST00000689142	ZBTB11	101512477	101513658	TFH_34982	openGene2openGene	ALG
immune	TFH	rs444210	chr6	166957198	rs150189585	ENSG00000286760	ENST00000689569	ENSG00000286760	166956075	166957548	TFH_46050	openGene2openGene	CRO
immune	TFH	rs3197999	chr3	49358324	rs1800668	ENSG00000145029	ENST00000422593	NICN1	49357835	49359110	TFH_34378	openGene2openGene	IBD
immune	TFH	rs3197999	chr3	50299601	rs34136796	ENSG00000114395	ENST00000418577	CYB561D2	50298790	50299935	TFH_34421	openGene2openGene	IBD
immune	TFH	rs10883723	chr10	102503918	rs3818470	ENSG00000156398	ENST00000459894	SFXN2	102503668	102504129	TFH_7375	openGene2openGene	ALG
immune	TFH	rs61759532	chr17	7337072	rs61759532	ENSG00000161960	ENST00000578754	EIF4A1	7336354	7337297	TFH_20674	openGene2openGene	T1D
immune	TFH	rs1463485	chr17	75855927	rs936394	ENSG00000108479	ENST00000588479	GALK1	75854976	75856197	TFH_22389	openGene2openGene	SLE
immune	TFH	rs10883723	chr10	102502871	rs2296590	ENSG00000107862	ENST00000678351	GBF1	102501955	102503110	TFH_7374	openGene2openGene	ALG
immune	TFH	rs60131261	chr6	30061023	rs9295829	ENSG00000204623	ENST00000431012	ZNRD1ASP	30060691	30061975	TFH_43336	openGene2openGene	VIT
immune	TFH	rs2910686	chr5	96958112	rs1363974	ENSG00000247121	ENST00000659319	ENSG00000247121	96957322	96958749	TFH_40831	openGene2openGene	PSO
immune	TFH	rs12128789	chr1	212699754	rs2202682	ENSG00000260805	ENST00000564287	ENSG00000260805	212699079	212700942	TFH_4417	openGene2openGene	T1D
immune	TFH	rs8042861	chr15	90388131	rs2589940	ENSG00000184508	ENST00000559898	HDDC3	90387658	90388874	TFH_18546	openGene2openGene	MS
immune	TFH	rs9989735	chr2	230225228	rs10209615	ENSG00000135899	ENST00000462232	SP110	230225193	230226496	TFH_30163	openGene2openGene	MS
immune	TFH	rs7196953	chr16	79618823	rs6564681	ENSG00000261390	ENST00000657613	MAFTRR	79617978	79619532	TFH_20137	openGene2openGene	MS
immune	TFH	rs533646	chr11	118689860	rs4938529	ENSG00000172269	ENST00000392834	DPAGT1	118689821	118690450	TFH_10241	openGene2openGene	MS
immune	TFH	rs921650	chr17	39926554	rs12603332	ENSG00000204913	ENST00000377924	LRRC3C	39926473	39928134	TFH_21385	openGene2openGene	ALG
immune	TFH	rs6716355	chr2	181305318	rs17365411	ENSG00000236153	ENST00000428080	UBE2E3-DT	181305110	181306143	TFH_29163	openGene2openGene	MS
immune	TFH	rs3749833	chr5	132473177	rs2548993	ENSG00000197536	ENST00000378953	IRF1-AS1	132472970	132473531	TFH_41357	openGene2openGene	ALG
immune	TFH	rs17323934	chr7	26864711	rs17323934	ENSG00000122566	ENST00000679318	HNRNPA2B1	26863716	26865198	TFH_46650	openGene2openGene	T1D
immune	TFH	rs1453560	chr17	39843765	rs12946040	ENSG00000161405	ENST00000350532	IKZF3	39842846	39843855	TFH_21380	openGene2openGene	SLE
immune	TFH	rs1359062	chr1	192575969	rs7535818	ENSG00000116747	ENST00000460715	RO60	192575306	192576106	TFH_3793	openGene2openGene	MS
immune	TFH	rs12946510	chr17	39813896	rs9909593	ENSG00000161405	ENST00000377945	IKZF3	39813211	39814301	TFH_21378	ocr2openGene	MS
immune	TFH	rs35327136	chr17	45410208	rs35327136	ENSG00000267278	ENST00000663374	MAP3K14-AS1	45409660	45410767	TFH_21652	openGene2openGene	T1D
immune	TFH	rs150254607	chr4	122602677	rs62324191	ENSG00000145375	ENST00000674886	SPATA5	122602438	122603184	TFH_38740	ocr2openGene	ALG
immune	TFH	rs182429	chr6	159044945	rs1738074	ENSG00000271913	ENST00000667452	TAGAP-AS1	159044743	159045521	TFH_45932	openGene2openGene	T1D
immune	TFH	rs73178598	chr3	18725876	rs4257569	ENSG00000182568	ENST00000417717	SATB1	18725508	18726280	TFH_33783	ocr2openGene	CRO
immune	TFH	rs13088318	chr3	101513249	rs55749605	ENSG00000066422	ENST00000690651	ZBTB11	101512477	101513658	TFH_34982	openGene2openGene	ALG
immune	TFH	rs2041862	chr12	68042386	rs7980829	ENSG00000111537	ENST00000229135	IFNG	68042174	68042758	TFH_12369	ocr2openGene	SLE
immune	TFH	rs2283792	chr22	21868030	rs9607340	ENSG00000289564	ENST00000687533	ENSG00000289564	21867287	21868383	TFH_32554	openGene2openGene	MS
immune	TFH	rs12128789	chr1	212699754	rs2202682	ENSG00000203705	ENST00000533650	TATDN3	212699079	212700942	TFH_4417	openGene2openGene	T1D
immune	TFH	rs3807307	chr7	128939148	rs3807307	ENSG00000128596	ENST00000485998	CCDC136	128937623	128939424	TFH_48211	openGene2openGene	SLE
immune	TFH	rs7187776	chr16	28863883	rs11864750	ENSG00000168488	ENST00000382686	ATXN2L	28863156	28864227	TFH_19370	openGene2openGene	T1D
immune	TFH	rs3801810	chr7	26864042	rs73069539	ENSG00000122566	ENST00000678075	HNRNPA2B1	26863716	26865198	TFH_46650	openGene2openGene	CRO
immune	TFH	rs2017445	chr12	56041628	rs705704	ENSG00000258345	ENST00000550840	ENSG00000258345	56041535	56042447	TFH_12109	openGene2openGene	VIT
immune	TFH	rs2017445	chr12	56041720	rs705705	ENSG00000182796	ENST00000636428	TMEM198B	56041535	56042447	TFH_12109	openGene2openGene	VIT
immune	TFH	rs2256814	chr20	63737253	rs1151623	ENSG00000101246	ENST00000619493	ARFRP1	63737104	63737748	TFH_31769	openGene2openGene	MS
immune	TFH	rs5743618	chr4	38804321	rs17578127	ENSG00000109787	ENST00000261438	KLF3	38803998	38805352	TFH_37543	openGene2openGene	ALG
immune	TFH	rs2066819	chr12	56334216	rs2371494	ENSG00000170581	ENST00000651805	STAT2	56333352	56334480	TFH_12130	openGene2openGene	PSO
immune	TFH	rs2066819	chr12	56333921	rs80317430	ENSG00000170581	ENST00000651805	STAT2	56333352	56334480	TFH_12130	openGene2openGene	PSO
immune	TFH	rs773125	chr12	56042145	rs1131017	ENSG00000139531	ENST00000552363	SUOX	56041535	56042447	TFH_12109	openGene2openGene	RA
immune	TFH	rs4690229	chr4	973551	rs113075206	ENSG00000127419	ENST00000507319	TMEM175	972695	973984	TFH_36988	openGene2openGene	SLE
immune	TFH	rs773125	chr12	56042145	rs1131017	ENSG00000139531	ENST00000266971	SUOX	56041535	56042447	TFH_12109	openGene2openGene	RA
immune	TFH	rs2017445	chr12	56041720	rs705705	ENSG00000065361	ENST00000411731	ERBB3	56041535	56042447	TFH_12109	openGene2openGene	VIT
immune	TFH	rs7187776	chr16	28880144	rs8055138	ENSG00000213658	ENST00000395461	LAT	28879439	28880533	TFH_19372	openGene2openGene	T1D
immune	TFH	rs2017445	chr12	56041628	rs705704	ENSG00000065361	ENST00000267101	ERBB3	56041535	56042447	TFH_12109	openGene2openGene	VIT
immune	TFH	rs2700987	chr7	37342916	rs17259252	ENSG00000155849	ENST00000310758	ELMO1	37342517	37343470	TFH_46887	openGene2openGene	PSO
immune	TFH	rs59772922	chr15	78874480	rs10851913	ENSG00000185787	ENST00000558830	MORF4L1	78874346	78874543	TFH_18289	openGene2openGene	MS
immune	TFH	rs2066819	chr12	56334474	chr12:56334474:GA:G	ENSG00000181852	ENST00000547967	RNF41	56333352	56334480	TFH_12130	openGene2openGene	PSO
immune	TFH	rs13088318	chr3	101512524	rs16843927	ENSG00000066422	ENST00000312938	ZBTB11	101512477	101513658	TFH_34982	openGene2openGene	ALG
immune	TFH	rs73178598	chr3	18725912	rs4256159	ENSG00000182568	ENST00000450898	SATB1	18725508	18726280	TFH_33783	ocr2openGene	CRO
immune	TFH	rs7665090	chr4	102631096	rs13112557	ENSG00000109332	ENST00000321805	UBE2D3	102630453	102631250	TFH_38428	ocr2openGene	MS
immune	TFH	rs4690229	chr4	986676	rs4690220	ENSG00000090316	ENST00000509254	MAEA	986626	987599	TFH_36990	openGene2openGene	SLE
immune	TFH	rs2066819	chr12	56333921	rs80317430	ENSG00000139645	ENST00000267116	ANKRD52	56333352	56334480	TFH_12130	openGene2openGene	PSO
immune	TFH	rs12771452	chr10	113679771	rs28411397	ENSG00000165806	ENST00000369321	CASP7	113679032	113680752	TFH_7585	openGene2openGene	VIT
immune	TFH	rs2304206	chr19	49677009	rs975484	ENSG00000213024	ENST00000599788	NUP62	49676605	49677456	TFH_25637	openGene2openGene	VIT
immune	TFH	rs2017445	chr12	56041720	rs705705	ENSG00000257390	ENST00000546837	ENSG00000257390	56041535	56042447	TFH_12109	openGene2openGene	VIT
immune	TFH	rs2816316	chr1	192575665	rs2984920	ENSG00000116747	ENST00000400968	RO60	192575306	192576106	TFH_3793	openGene2openGene	CEL
immune	TFH	rs2066819	chr12	56300477	rs2695789	ENSG00000139579	ENST00000399713	NABP2	56299742	56300653	TFH_12128	openGene2openGene	PSO
immune	TFH	rs11246217	chr11	575800	rs34793529	ENSG00000023191	ENST00000525701	RNH1	575172	576762	TFH_7991	openGene2openGene	SLE
immune	TFH	rs6662618	chr1	92474402	rs58394161	ENSG00000174842	ENST00000370360	GLMN	92474109	92474548	TFH_2045	ocr2openGene	SLE
immune	TFH	rs2304206	chr19	49677009	rs975484	ENSG00000213024	ENST00000601665	NUP62	49676605	49677456	TFH_25637	openGene2openGene	VIT
immune	TFH	rs7187776	chr16	28863801	rs7198606	ENSG00000177548	ENST00000561501	RABEP2	28863156	28864227	TFH_19370	openGene2openGene	T1D
immune	TFH	rs7187776	chr16	28880144	rs8055138	ENSG00000178188	ENST00000545570	SH2B1	28879439	28880533	TFH_19372	openGene2openGene	T1D
immune	TFH	rs444210	chr6	166957500	rs2149084	ENSG00000286760	ENST00000693543	ENSG00000286760	166956075	166957548	TFH_46050	openGene2openGene	CRO
immune	TFH	rs2066819	chr12	56334474	chr12:56334474:GA:G	ENSG00000181852	ENST00000552244	RNF41	56333352	56334480	TFH_12130	openGene2openGene	PSO
immune	TFH	rs2304206	chr19	49677009	rs975484	ENSG00000213024	ENST00000593652	NUP62	49676605	49677456	TFH_25637	openGene2openGene	VIT
immune	TFH	rs2233424	chr6	44265183	rs2233434	ENSG00000237686	ENST00000422059	SCIRT	44264858	44265904	TFH_43873	openGene2openGene	RA
immune	TFH	rs36014129	chr6	26021644	rs41266779	ENSG00000272462	ENST00000658377	ENSG00000272462	26020274	26022114	TFH_43158	openGene2openGene	SLE
immune	TFH	rs2304206	chr19	49677009	rs975484	ENSG00000213024	ENST00000595463	NUP62	49676605	49677456	TFH_25637	openGene2openGene	VIT
immune	TFH	rs2304206	chr19	49677009	rs975484	ENSG00000213024	ENST00000600583	NUP62	49676605	49677456	TFH_25637	openGene2openGene	VIT
immune	TFH	rs10883723	chr10	102502871	rs2296590	ENSG00000107862	ENST00000679238	GBF1	102501955	102503110	TFH_7374	openGene2openGene	ALG
immune	TFH	rs33993564	chr5	150846730	rs11748151	ENSG00000086589	ENST00000522469	RBM22	150846315	150847448	TFH_41890	openGene2openGene	IBD
immune	TFH	rs4252665	chr17	39756015	rs77013147	ENSG00000161405	ENST00000377952	IKZF3	39755848	39756300	TFH_21368	ocr2openGene	SLE
immune	TFH	rs8079075	chr17	39843438	chr17:39843438:GA:G	ENSG00000161405	ENST00000439016	IKZF3	39842846	39843855	TFH_21380	openGene2openGene	SLE
immune	TFH	rs2066819	chr12	56333921	rs80317430	ENSG00000135423	ENST00000491880	GLS2	56333352	56334480	TFH_12130	openGene2openGene	PSO
immune	TFH	rs231779	chr2	203858029	rs926169	ENSG00000163600	ENST00000316386	ICOS	203857711	203858159	TFH_29629	ocr2openGene	GD
immune	TFH	rs45475795	chr4	122603102	rs62324192	ENSG00000170917	ENST00000339154	NUDT6	122602438	122603184	TFH_38740	ocr2openGene	RA
immune	TFH	rs1453560	chr17	39843438	chr17:39843438:GA:G	ENSG00000161405	ENST00000377958	IKZF3	39842846	39843855	TFH_21380	openGene2openGene	SLE
immune	TFH	rs17323934	chr7	26864711	rs17323934	ENSG00000122566	ENST00000676524	HNRNPA2B1	26863716	26865198	TFH_46650	openGene2openGene	T1D
immune	TFH	rs8079075	chr17	39868045	rs112880843	ENSG00000131748	ENST00000577248	STARD3	39866987	39868463	TFH_21383	openGene2openGene	SLE
immune	TFH	rs1048990	chr14	35292469	rs1048990	ENSG00000092020	ENST00000555644	PPP2R3C	35291901	35292864	TFH_15409	openGene2openGene	ALG
immune	TFH	rs73178598	chr3	18725564	rs34599998	ENSG00000182568	ENST00000415069	SATB1	18725508	18726280	TFH_33783	ocr2openGene	CRO
immune	TFH	rs9926533	chr16	31074149	rs2303222	ENSG00000140691	ENST00000563544	ARMC5	31074119	31074839	TFH_19495	openGene2openGene	SLE
immune	TFH	rs3801810	chr7	26864042	rs73069539	ENSG00000122566	ENST00000360787	HNRNPA2B1	26863716	26865198	TFH_46650	openGene2openGene	CRO
immune	TFH	rs3801810	chr7	26864042	rs73069539	ENSG00000122566	ENST00000618183	HNRNPA2B1	26863716	26865198	TFH_46650	openGene2openGene	CRO
immune	TFH	rs2816316	chr1	192575665	rs2984920	ENSG00000116747	ENST00000469214	RO60	192575306	192576106	TFH_3793	openGene2openGene	CEL
immune	TFH	rs4807000	chr19	4831866	rs4807000	ENSG00000105355	ENST00000589494	PLIN3	4831310	4832012	TFH_24152	openGene2openGene	VIT
immune	TFH	rs1453560	chr17	39756015	rs77013147	ENSG00000161405	ENST00000377945	IKZF3	39755848	39756300	TFH_21368	ocr2openGene	SLE
immune	TFH	rs7187776	chr16	28863801	rs7198606	ENSG00000260442	ENST00000561547	ATP2A1-AS1	28863156	28864227	TFH_19370	openGene2openGene	T1D
immune	TFH	rs33993564	chr5	150846512	rs11741515	ENSG00000254333	ENST00000519040	NDST1-AS1	150846315	150847448	TFH_41890	openGene2openGene	IBD
immune	TFH	rs73178598	chr3	18725876	rs4257569	ENSG00000182568	ENST00000457005	SATB1	18725508	18726280	TFH_33783	ocr2openGene	CRO
immune	TFH	rs12445568	chr16	31033576	rs12445650	ENSG00000103507	ENST00000394950	BCKDK	31032615	31034448	TFH_19493	openGene2openGene	PSO
immune	TFH	rs17371986	chr1	160432749	rs10494343	ENSG00000066294	ENST00000368047	CD84	160432276	160432941	TFH_3163	ocr2openGene	MS
immune	TFH	rs2066819	chr12	56334353	rs79824801	ENSG00000181852	ENST00000552244	RNF41	56333352	56334480	TFH_12130	openGene2openGene	PSO
immune	TFH	rs28449958	chr16	28863801	rs7198606	ENSG00000168488	ENST00000563314	ATXN2L	28863156	28864227	TFH_19370	openGene2openGene	IBD
immune	TFH	rs2066819	chr12	56334216	rs2371494	ENSG00000181852	ENST00000615206	RNF41	56333352	56334480	TFH_12130	openGene2openGene	PSO
immune	TFH	rs7187776	chr16	28863226	rs62037367	ENSG00000168488	ENST00000562867	ATXN2L	28863156	28864227	TFH_19370	openGene2openGene	T1D
immune	TFH	rs78865465	chr12	55974117	rs75639074	ENSG00000170473	ENST00000557259	PYM1	55973412	55974236	TFH_12104	openGene2openGene	T1D
immune	TFH	rs7069750	chr10	88999856	rs2147420	ENSG00000026103	ENST00000696775	FAS	88999577	88999935	TFH_6986	openGene2openGene	JIA
immune	TFH	rs60131261	chr6	30061023	rs9295829	ENSG00000204619	ENST00000376769	PPP1R11	30060691	30061975	TFH_43336	openGene2openGene	VIT
immune	TFH	rs10883723	chr10	102503918	rs3818470	ENSG00000156398	ENST00000602544	SFXN2	102503668	102504129	TFH_7375	openGene2openGene	ALG
immune	TFH	rs2017445	chr12	56041720	rs705705	ENSG00000123411	ENST00000548601	IKZF4	56041535	56042447	TFH_12109	openGene2openGene	VIT
immune	TFH	rs2910686	chr5	96958225	rs2351010	ENSG00000247121	ENST00000659319	ENSG00000247121	96957322	96958749	TFH_40831	openGene2openGene	PSO
immune	TFH	rs533646	chr11	118689861	rs4938530	ENSG00000172269	ENST00000682232	DPAGT1	118689821	118690450	TFH_10241	openGene2openGene	MS
immune	TFH	rs6974491	chr7	37353573	rs12532822	ENSG00000155849	ENST00000445322	ELMO1	37352749	37353980	TFH_46889	openGene2openGene	CEL
immune	TFH	rs9355260	chr6	159107222	rs7772013	ENSG00000271913	ENST00000670185	TAGAP-AS1	159106589	159107315	TFH_45944	openGene2openGene	MS
immune	TFH	rs8042861	chr15	90388225	rs2589941	ENSG00000184508	ENST00000561036	HDDC3	90387658	90388874	TFH_18546	openGene2openGene	MS
immune	TFH	rs74908652	chr19	10315836	rs78295726	ENSG00000105376	ENST00000586480	ICAM5	10315419	10316441	TFH_24337	openGene2openGene	SLE
immune	TFH	rs1966115	chr8	78665491	rs3808619	ENSG00000286675	ENST00000661869	ENSG00000286675	78665188	78666850	TFH_50220	openGene2openGene	SLE
immune	TFH	rs2304206	chr19	49677009	rs975484	ENSG00000126456	ENST00000601373	IRF3	49676605	49677456	TFH_25637	openGene2openGene	VIT
immune	TFH	rs9355260	chr6	159107222	rs7772013	ENSG00000271913	ENST00000667452	TAGAP-AS1	159106589	159107315	TFH_45944	openGene2openGene	MS
immune	TFH	rs7187776	chr16	28846324	rs7187776	ENSG00000169682	ENST00000565975	SPNS1	28846070	28846904	TFH_19369	openGene2openGene	T1D
immune	TFH	rs56750287	chr17	39868373	rs11557466	ENSG00000131748	ENST00000336308	STARD3	39866987	39868463	TFH_21383	openGene2openGene	T1D
immune	TFH	rs11719975	chr3	18741605	rs9866257	ENSG00000182568	ENST00000450898	SATB1	18740565	18741839	TFH_33785	openGene2openGene	MS
immune	TFH	rs2066819	chr12	56267121	rs60542959	ENSG00000139645	ENST00000680693	ANKRD52	56266599	56267508	TFH_12126	openGene2openGene	PSO
immune	TFH	rs2066819	chr12	56333921	rs80317430	ENSG00000181852	ENST00000394013	RNF41	56333352	56334480	TFH_12130	openGene2openGene	PSO
immune	TFH	rs59772922	chr15	78874496	rs10851914	ENSG00000185787	ENST00000558746	MORF4L1	78874346	78874543	TFH_18289	openGene2openGene	MS
immune	TFH	rs2066819	chr12	56333921	rs80317430	ENSG00000139645	ENST00000680026	ANKRD52	56333352	56334480	TFH_12130	openGene2openGene	PSO
immune	TFH	rs4807000	chr19	4831866	rs4807000	ENSG00000105355	ENST00000585479	PLIN3	4831310	4832012	TFH_24152	openGene2openGene	VIT
immune	TFH	rs112006329	chr11	575408	rs56333810	ENSG00000023191	ENST00000525701	RNH1	575172	576762	TFH_7991	openGene2openGene	SLE
immune	TFH	rs9926533	chr16	30958165	rs11643872	ENSG00000167394	ENST00000564456	ZNF668	30956978	30958412	TFH_19490	openGene2openGene	SLE
immune	TFH	rs3197999	chr3	50292395	rs1076872	ENSG00000114349	ENST00000440836	GNAT1	50291977	50292946	TFH_34420	openGene2openGene	IBD
immune	TFH	rs7187776	chr16	28880144	rs8055138	ENSG00000178188	ENST00000322610	SH2B1	28879439	28880533	TFH_19372	openGene2openGene	T1D
immune	TFH	rs756699	chr5	134114136	rs244656	ENSG00000081059	ENST00000519037	TCF7	134113978	134115009	TFH_41418	openGene2openGene	MS
immune	TFH	rs7187776	chr16	28863883	rs11864750	ENSG00000177548	ENST00000561501	RABEP2	28863156	28864227	TFH_19370	openGene2openGene	T1D
immune	TFH	rs444210	chr6	166957511	rs2769346	ENSG00000286760	ENST00000689569	ENSG00000286760	166956075	166957548	TFH_46050	openGene2openGene	CRO
immune	TFH	rs2066819	chr12	56333921	rs80317430	ENSG00000181852	ENST00000549038	RNF41	56333352	56334480	TFH_12130	openGene2openGene	PSO
immune	TFH	rs13018977	chr2	241316415	rs13006939	ENSG00000115685	ENST00000401987	PPP1R7	241314869	241316481	TFH_30462	openGene2openGene	T1D
immune	TFH	rs5743618	chr4	38783012	rs10012017	ENSG00000174125	ENST00000508364	TLR1	38782743	38783303	TFH_37542	openGene2openGene	ALG
immune	TFH	rs1359062	chr1	192575665	rs2984920	ENSG00000116747	ENST00000400968	RO60	192575306	192576106	TFH_3793	openGene2openGene	MS
immune	TFH	rs7069750	chr10	88999856	rs2147420	ENSG00000026103	ENST00000696776	FAS	88999577	88999935	TFH_6986	openGene2openGene	JIA
immune	TFH	rs7723899	chr5	96896541	rs200833468	ENSG00000164308	ENST00000437043	ERAP2	96895852	96897186	TFH_40825	openGene2openGene	CRO
immune	TFH	rs10876864	chr12	56042145	rs1131017	ENSG00000170473	ENST00000302533	PYM1	56041535	56042447	TFH_12109	openGene2openGene	ALG
immune	TFH	rs34779708	chr10	35126627	rs4934730	ENSG00000095794	ENST00000490511	CREM	35126393	35127801	TFH_6106	openGene2openGene	IBD
immune	TFH	rs5743618	chr4	38805206	rs5743557	ENSG00000109787	ENST00000514033	KLF3	38803998	38805352	TFH_37543	openGene2openGene	ALG
immune	TFH	rs17020139	chr1	107821014	rs79451333	ENSG00000230489	ENST00000438318	VAV3-AS1	107820847	107821756	TFH_2252	openGene2openGene	HT
immune	TFH	rs12445568	chr16	31033362	rs58726213	ENSG00000103496	ENST00000394998	STX4	31032615	31034448	TFH_19493	openGene2openGene	PSO
immune	TFH	rs2066819	chr12	56334474	chr12:56334474:GA:G	ENSG00000185664	ENST00000548689	PMEL	56333352	56334480	TFH_12130	openGene2openGene	PSO
immune	TFH	rs10936599	chr3	169772158	rs3821383	ENSG00000008952	ENST00000487736	SEC62	169772089	169772324	TFH_36214	openGene2openGene	CEL
immune	TFH	rs10876864	chr12	56042145	rs1131017	ENSG00000065357	ENST00000550115	DGKA	56041535	56042447	TFH_12109	openGene2openGene	ALG
immune	TFH	rs7187776	chr16	28824359	rs149808056	ENSG00000260442	ENST00000686287	ATP2A1-AS1	28822507	28824740	TFH_19368	openGene2openGene	T1D
immune	TFH	rs1453560	chr17	39776521	rs9901483	ENSG00000161405	ENST00000348427	IKZF3	39776367	39776561	TFH_21370	openGene2openGene	SLE
immune	TFH	rs10936599	chr3	169769649	rs12637184	ENSG00000136603	ENST00000465590	SKIL	169769298	169769663	TFH_36213	openGene2openGene	CEL
immune	TFH	rs1359062	chr1	192575665	rs2984920	ENSG00000116747	ENST00000415442	RO60	192575306	192576106	TFH_3793	openGene2openGene	MS
immune	TFH	rs36014129	chr6	26021644	rs41266779	ENSG00000272462	ENST00000653223	ENSG00000272462	26020274	26022114	TFH_43158	openGene2openGene	SLE
immune	TFH	rs3801810	chr7	26865151	rs73069540	ENSG00000122566	ENST00000360787	HNRNPA2B1	26863716	26865198	TFH_46650	openGene2openGene	CRO
immune	TFH	rs1453560	chr17	39867188	rs1453560	ENSG00000131748	ENST00000579479	STARD3	39866987	39868463	TFH_21383	openGene2openGene	SLE
immune	TFH	rs7997823	chr13	99352859	rs9300538	ENSG00000228889	ENST00000671580	UBAC2-AS1	99352353	99353367	TFH_14888	ocr2openGene	CRO
immune	TFH	rs112006329	chr11	575800	rs34793529	ENSG00000023191	ENST00000525701	RNH1	575172	576762	TFH_7991	openGene2openGene	SLE
immune	TFH	rs6974491	chr7	37353573	rs12532822	ENSG00000155849	ENST00000472359	ELMO1	37352749	37353980	TFH_46889	openGene2openGene	CEL
immune	TFH	rs1701704	chr12	56041628	rs705704	ENSG00000065357	ENST00000551156	DGKA	56041535	56042447	TFH_12109	openGene2openGene	T1D
immune	TFH	rs56691573	chr7	28174681	esv2665878	ENSG00000106049	ENST00000428288	HIBADH	28174172	28175007	TFH_46700	ocr2openGene	CRO
immune	TFH	rs12445568	chr16	31033362	rs58726213	ENSG00000167395	ENST00000394979	ZNF646	31032615	31034448	TFH_19493	openGene2openGene	PSO
immune	TFH	rs12445568	chr16	31033576	rs12445650	ENSG00000103496	ENST00000457779	STX4	31032615	31034448	TFH_19493	openGene2openGene	PSO
immune	TFH	rs13018977	chr2	241316415	rs13006939	ENSG00000289253	ENST00000685640	ENSG00000289253	241314869	241316481	TFH_30462	openGene2openGene	T1D
immune	TFH	rs34695944	chr2	60881694	rs67574266	ENSG00000162928	ENST00000295030	PEX13	60880742	60881999	TFH_27023	openGene2openGene	RA
immune	TFH	rs2104047	chr14	68285926	rs8008961	ENSG00000185650	ENST00000553375	ZFP36L1	68285410	68285991	TFH_16069	ocr2openGene	ALG
immune	TFH	rs13088318	chr3	101512524	rs16843927	ENSG00000066422	ENST00000461821	ZBTB11	101512477	101513658	TFH_34982	openGene2openGene	ALG
immune	TFH	rs7069750	chr10	89000912	rs9658720	ENSG00000026103	ENST00000696772	FAS	89000902	89001967	TFH_6987	openGene2openGene	JIA
immune	TFH	rs7069750	chr10	89000905	rs4244983	ENSG00000026103	ENST00000696773	FAS	89000902	89001967	TFH_6987	openGene2openGene	JIA
immune	TFH	rs1359062	chr1	192575665	rs2984920	ENSG00000116747	ENST00000506303	RO60	192575306	192576106	TFH_3793	openGene2openGene	MS
immune	TFH	rs2304206	chr19	49677009	rs975484	ENSG00000104872	ENST00000597415	PIH1D1	49676605	49677456	TFH_25637	openGene2openGene	VIT
immune	TFH	rs7187776	chr16	28863226	rs62037367	ENSG00000260442	ENST00000691192	ATP2A1-AS1	28863156	28864227	TFH_19370	openGene2openGene	T1D
immune	TFH	rs7187776	chr16	28863883	rs11864750	ENSG00000168488	ENST00000564304	ATXN2L	28863156	28864227	TFH_19370	openGene2openGene	T1D
immune	TFH	rs4690229	chr4	973551	rs113075206	ENSG00000127419	ENST00000264771	TMEM175	972695	973984	TFH_36988	openGene2openGene	SLE
immune	TFH	rs3807307	chr7	128939148	rs3807307	ENSG00000128596	ENST00000464832	CCDC136	128937623	128939424	TFH_48211	openGene2openGene	SLE
immune	TFH	rs7069750	chr10	88999856	rs2147420	ENSG00000026103	ENST00000696768	FAS	88999577	88999935	TFH_6986	openGene2openGene	JIA
immune	TFH	rs2304206	chr19	49677009	rs975484	ENSG00000161618	ENST00000598015	ALDH16A1	49676605	49677456	TFH_25637	openGene2openGene	VIT
immune	TFH	rs28449958	chr16	28864161	rs7193733	ENSG00000168488	ENST00000563314	ATXN2L	28863156	28864227	TFH_19370	openGene2openGene	IBD
immune	TFH	rs45475795	chr4	122602677	rs62324191	ENSG00000170917	ENST00000513517	NUDT6	122602438	122603184	TFH_38740	ocr2openGene	RA
immune	TFH	rs1453560	chr17	39843765	rs12946040	ENSG00000186075	ENST00000377940	ZPBP2	39842846	39843855	TFH_21380	openGene2openGene	SLE
immune	TFH	rs77599401	chr1	206685302	rs181345810	ENSG00000143479	ENST00000489878	DYRK3	206684659	206686322	TFH_4223	openGene2openGene	T1D
immune	TFH	rs7997823	chr13	99352638	rs35775451	ENSG00000207719	ENST00000384986	MIR623	99352353	99353367	TFH_14888	ocr2openGene	CRO
immune	TFH	rs2017445	chr12	56041720	rs705705	ENSG00000182796	ENST00000508246	TMEM198B	56041535	56042447	TFH_12109	openGene2openGene	VIT
immune	TFH	rs10496726	chr2	134301162	rs2043872	ENSG00000152127	ENST00000488365	MGAT5	134300833	134301581	TFH_28321	ocr2openGene	SLE
immune	TFH	rs2110451	chr12	9761409	rs2071647	ENSG00000172243	ENST00000529761	CLEC7A	9761371	9761753	TFH_11008	openGene2openGene	HT
immune	TFH	rs10496726	chr2	134283192	rs11689718	ENSG00000152127	ENST00000281923	MGAT5	134281880	134283380	TFH_28317	ocr2openGene	SLE
immune	TFH	rs1048990	chr14	35292469	rs1048990	ENSG00000092020	ENST00000554222	PPP2R3C	35291901	35292864	TFH_15409	openGene2openGene	ALG
immune	TFH	rs12128789	chr1	212700215	rs3754482	ENSG00000117697	ENST00000366977	NSL1	212699079	212700942	TFH_4417	openGene2openGene	T1D
immune	TFH	rs2017445	chr12	56041628	rs705704	ENSG00000139613	ENST00000394023	SMARCC2	56041535	56042447	TFH_12109	openGene2openGene	VIT
immune	TFH	rs8054198	chr16	10944503	rs8054198	ENSG00000189067	ENST00000570798	LITAF	10944153	10944989	TFH_19027	openGene2openGene	SLE
immune	TFH	rs11246217	chr11	575408	rs56333810	ENSG00000023191	ENST00000529115	RNH1	575172	576762	TFH_7991	openGene2openGene	SLE
immune	TFH	rs1359062	chr1	192575665	rs2984920	ENSG00000116747	ENST00000469214	RO60	192575306	192576106	TFH_3793	openGene2openGene	MS
immune	TFH	rs2066819	chr12	56334474	chr12:56334474:GA:G	ENSG00000139645	ENST00000680755	ANKRD52	56333352	56334480	TFH_12130	openGene2openGene	PSO
immune	TFH	rs12445568	chr16	31033362	rs58726213	ENSG00000103496	ENST00000457779	STX4	31032615	31034448	TFH_19493	openGene2openGene	PSO
immune	TFH	rs11719975	chr3	18741605	rs9866257	ENSG00000182568	ENST00000338745	SATB1	18740565	18741839	TFH_33785	openGene2openGene	MS
immune	TFH	rs663743	chr11	64284975	rs2510066	ENSG00000149761	ENST00000545184	NUDT22	64284433	64286013	TFH_9149	openGene2openGene	T1D
immune	TFH	rs1359062	chr1	192575665	rs2984920	ENSG00000116747	ENST00000432079	RO60	192575306	192576106	TFH_3793	openGene2openGene	MS
immune	TFH	rs4252665	chr17	39756015	rs77013147	ENSG00000161405	ENST00000348427	IKZF3	39755848	39756300	TFH_21368	ocr2openGene	SLE
immune	TFH	rs9926533	chr16	31074149	rs2303222	ENSG00000167394	ENST00000538906	ZNF668	31074119	31074839	TFH_19495	openGene2openGene	SLE
immune	TFH	rs1217382	chr1	113905292	rs971173	ENSG00000009307	ENST00000686235	CSDE1	113904356	113905784	TFH_2475	openGene2openGene	CRO
immune	TFH	rs11246217	chr11	575800	rs34793529	ENSG00000023191	ENST00000533410	RNH1	575172	576762	TFH_7991	openGene2openGene	SLE
immune	TFH	rs17020139	chr1	107829836	rs6143362	ENSG00000230489	ENST00000438318	VAV3-AS1	107828980	107829841	TFH_2253	ocr2openGene	HT
immune	TFH	rs7187776	chr16	28880144	rs8055138	ENSG00000261766	ENST00000567731	ENSG00000261766	28879439	28880533	TFH_19372	openGene2openGene	T1D
immune	TFH	rs36014129	chr6	26021644	rs41266779	ENSG00000272462	ENST00000606723	ENSG00000272462	26020274	26022114	TFH_43158	openGene2openGene	SLE
immune	TFH	rs10936599	chr3	169764547	rs2293607	ENSG00000136603	ENST00000413427	SKIL	169764275	169765398	TFH_36212	openGene2openGene	CEL
immune	TFH	rs4690229	chr4	973657	rs13137144	ENSG00000127419	ENST00000504744	TMEM175	972695	973984	TFH_36988	openGene2openGene	SLE
immune	TFH	rs1453560	chr17	39776521	rs9901483	ENSG00000161405	ENST00000293068	IKZF3	39776367	39776561	TFH_21370	openGene2openGene	SLE
immune	TFH	rs663743	chr11	64284975	rs2510066	ENSG00000149761	ENST00000428347	NUDT22	64284433	64286013	TFH_9149	openGene2openGene	T1D
immune	TFH	rs694739	chr11	64285685	rs887314	ENSG00000173486	ENST00000449942	FKBP2	64284433	64286013	TFH_9149	openGene2openGene	MS
immune	TFH	rs10876864	chr12	56042145	rs1131017	ENSG00000170473	ENST00000398213	PYM1	56041535	56042447	TFH_12109	openGene2openGene	ALG
immune	TFH	rs7665090	chr4	102630752	rs7665854	ENSG00000109332	ENST00000503742	UBE2D3	102630453	102631250	TFH_38428	ocr2openGene	MS
immune	TFH	rs9355260	chr6	159107100	rs7748054	ENSG00000271913	ENST00000670185	TAGAP-AS1	159106589	159107315	TFH_45944	openGene2openGene	MS
immune	TFH	rs1463485	chr17	75855927	rs936394	ENSG00000108479	ENST00000225614	GALK1	75854976	75856197	TFH_22389	openGene2openGene	SLE
immune	TFH	rs56750287	chr17	39867492	rs4795397	ENSG00000131748	ENST00000581894	STARD3	39866987	39868463	TFH_21383	openGene2openGene	T1D
immune	TFH	rs7665090	chr4	102630661	rs7665659	ENSG00000109332	ENST00000503742	UBE2D3	102630453	102631250	TFH_38428	ocr2openGene	MS
immune	TFH	rs9355260	chr6	159107100	rs7748054	ENSG00000271913	ENST00000659798	TAGAP-AS1	159106589	159107315	TFH_45944	openGene2openGene	MS
immune	TFH	rs533646	chr11	118692530	rs527475	ENSG00000172269	ENST00000392834	DPAGT1	118692268	118692892	TFH_10242	openGene2openGene	MS
immune	TFH	rs7187776	chr16	28846324	rs7187776	ENSG00000169682	ENST00000568388	SPNS1	28846070	28846904	TFH_19369	openGene2openGene	T1D
immune	TFH	rs11643872	chr16	30958165	rs11643872	ENSG00000140691	ENST00000408912	ARMC5	30956978	30958412	TFH_19490	openGene2openGene	GD
immune	TFH	rs5758343	chr22	41444403	rs106860	ENSG00000100412	ENST00000678269	ACO2	41444371	41444801	TFH_33140	ocr2openGene	ALG
immune	TFH	rs63406760	chr12	123043858	rs655293	ENSG00000051825	ENST00000545556	MPHOSPH9	123043502	123044001	TFH_13467	ocr2openGene	ALG
immune	TFH	rs663743	chr11	64284975	rs2510066	ENSG00000149781	ENST00000279227	FERMT3	64284433	64286013	TFH_9149	openGene2openGene	T1D
immune	TFH	rs3091307	chr5	132636210	rs12653750	ENSG00000131437	ENST00000378746	KIF3A	132635823	132636374	TFH_41366	ocr2openGene	ALG
immune	TFH	rs13153019	chr5	177357611	rs4075959	ENSG00000169230	ENST00000502670	PRELID1	177357298	177358365	TFH_42340	openGene2openGene	ALG
immune	TFH	rs57095329	chr5	160467536	rs73318382	ENSG00000038274	ENST00000695027	MAT2B	160467413	160468521	TFH_42115	openGene2openGene	SLE
immune	TFH	rs508970	chr11	61129867	rs10897141	ENSG00000167987	ENST00000535818	VPS37C	61129422	61130313	TFH_9022	ocr2openGene	RA
immune	TFH	rs4807000	chr19	4831866	rs4807000	ENSG00000105355	ENST00000221957	PLIN3	4831310	4832012	TFH_24152	openGene2openGene	VIT
immune	TFH	rs3197999	chr3	50292395	rs1076872	ENSG00000114349	ENST00000433068	GNAT1	50291977	50292946	TFH_34420	openGene2openGene	IBD
immune	TFH	rs34779708	chr10	35126540	rs16935880	ENSG00000095794	ENST00000474931	CREM	35126393	35127801	TFH_6106	openGene2openGene	IBD
immune	TFH	rs7997823	chr13	99352915	rs9300539	ENSG00000228889	ENST00000685838	UBAC2-AS1	99352353	99353367	TFH_14888	ocr2openGene	CRO
immune	TFH	rs34779708	chr10	35126627	rs4934730	ENSG00000095794	ENST00000474931	CREM	35126393	35127801	TFH_6106	openGene2openGene	IBD
immune	TFH	rs2066819	chr12	56300477	rs2695789	ENSG00000181852	ENST00000552244	RNF41	56299742	56300653	TFH_12128	openGene2openGene	PSO
immune	TFH	rs7069750	chr10	89000912	rs9658720	ENSG00000026103	ENST00000696773	FAS	89000902	89001967	TFH_6987	openGene2openGene	JIA
immune	TFH	rs444210	chr6	166957483	rs2149083	ENSG00000286760	ENST00000685213	ENSG00000286760	166956075	166957548	TFH_46050	openGene2openGene	CRO
immune	TFH	rs112006329	chr11	575408	rs56333810	ENSG00000023191	ENST00000524464	RNH1	575172	576762	TFH_7991	openGene2openGene	SLE
immune	TFH	rs4690229	chr4	973657	rs13137144	ENSG00000127419	ENST00000507319	TMEM175	972695	973984	TFH_36988	openGene2openGene	SLE
immune	TFH	rs7187776	chr16	28863801	rs7198606	ENSG00000168488	ENST00000568266	ATXN2L	28863156	28864227	TFH_19370	openGene2openGene	T1D
immune	TFH	rs8079075	chr17	39776521	rs9901483	ENSG00000161405	ENST00000439016	IKZF3	39776367	39776561	TFH_21370	openGene2openGene	SLE
immune	TFH	rs1359062	chr1	192575969	rs7535818	ENSG00000116747	ENST00000469214	RO60	192575306	192576106	TFH_3793	openGene2openGene	MS
immune	TFH	rs444210	chr6	166956409	rs1044059	ENSG00000286760	ENST00000689569	ENSG00000286760	166956075	166957548	TFH_46050	openGene2openGene	CRO
immune	TFH	rs694739	chr11	64285685	rs887314	ENSG00000256116	ENST00000534988	ENSG00000256116	64284433	64286013	TFH_9149	openGene2openGene	MS
immune	TFH	rs11464691	chr17	40625580	rs3033070	ENSG00000073584	ENST00000644257	SMARCE1	40625224	40625699	TFH_21448	ocr2openGene	ALG
immune	TFH	rs10883723	chr10	102502871	rs2296590	ENSG00000107862	ENST00000369983	GBF1	102501955	102503110	TFH_7374	openGene2openGene	ALG
immune	TFH	rs10883723	chr10	102502871	rs2296590	ENSG00000107862	ENST00000673650	GBF1	102501955	102503110	TFH_7374	openGene2openGene	ALG
immune	TFH	rs1217382	chr1	113905292	rs971173	ENSG00000009307	ENST00000686123	CSDE1	113904356	113905784	TFH_2475	openGene2openGene	CRO
immune	TFH	rs2256814	chr20	63737947	rs914559	ENSG00000101246	ENST00000612256	ARFRP1	63737845	63738181	TFH_31770	openGene2openGene	MS
immune	TFH	rs112006329	chr11	575408	rs56333810	ENSG00000023191	ENST00000533410	RNH1	575172	576762	TFH_7991	openGene2openGene	SLE
immune	TFH	rs112006329	chr11	575800	rs34793529	ENSG00000023191	ENST00000354420	RNH1	575172	576762	TFH_7991	openGene2openGene	SLE
immune	TFH	rs11154801	chr6	135497759	rs13197384	ENSG00000118513	ENST00000528774	MYB	135497284	135498620	TFH_45192	openGene2openGene	MS
immune	TFH	rs11154801	chr6	135497759	rs13197384	ENSG00000118513	ENST00000528140	MYB	135497284	135498620	TFH_45192	openGene2openGene	MS
immune	TFH	rs12445568	chr16	31033362	rs58726213	ENSG00000103496	ENST00000493902	STX4	31032615	31034448	TFH_19493	openGene2openGene	PSO
immune	TFH	rs4976646	chr5	177357447	rs4976689	ENSG00000196923	ENST00000393551	PDLIM7	177357298	177358365	TFH_42340	openGene2openGene	MS
immune	TFH	rs6583331	chr3	196631846	rs12718062	ENSG00000288990	ENST00000686261	ENSG00000288990	196631808	196633135	TFH_36920	openGene2openGene	VIT
immune	TFH	rs35327136	chr17	45410058	rs35389313	ENSG00000267278	ENST00000663374	MAP3K14-AS1	45409660	45410767	TFH_21652	openGene2openGene	T1D
immune	TFH	rs36014129	chr6	26044636	rs35506517	ENSG00000278677	ENST00000359611	H2AC17	26043154	26044677	TFH_43162	openGene2openGene	SLE
immune	TFH	rs8079075	chr17	39776521	rs9901483	ENSG00000161405	ENST00000377958	IKZF3	39776367	39776561	TFH_21370	openGene2openGene	SLE
immune	TFH	rs7723899	chr5	96958112	rs1363974	ENSG00000247121	ENST00000660988	ENSG00000247121	96957322	96958749	TFH_40831	openGene2openGene	CRO
immune	TFH	rs2910686	chr5	96957449	rs4360063	ENSG00000247121	ENST00000659319	ENSG00000247121	96957322	96958749	TFH_40831	openGene2openGene	PSO
immune	TFH	rs112006329	chr11	575408	rs56333810	ENSG00000023191	ENST00000531149	RNH1	575172	576762	TFH_7991	openGene2openGene	SLE
immune	TFH	rs1701704	chr12	56041628	rs705704	ENSG00000065357	ENST00000549097	DGKA	56041535	56042447	TFH_12109	openGene2openGene	T1D
immune	TFH	rs2017445	chr12	56041720	rs705705	ENSG00000139613	ENST00000394023	SMARCC2	56041535	56042447	TFH_12109	openGene2openGene	VIT
immune	TFH	rs2104047	chr14	68285926	rs8008961	ENSG00000185650	ENST00000557022	ZFP36L1	68285410	68285991	TFH_16069	ocr2openGene	ALG
immune	TFH	rs694739	chr11	64285685	rs887314	ENSG00000173486	ENST00000652094	FKBP2	64284433	64286013	TFH_9149	openGene2openGene	MS
immune	TFH	rs28449958	chr16	28863801	rs7198606	ENSG00000168488	ENST00000336783	ATXN2L	28863156	28864227	TFH_19370	openGene2openGene	IBD
immune	TFH	rs11246217	chr11	575408	rs56333810	ENSG00000023191	ENST00000525701	RNH1	575172	576762	TFH_7991	openGene2openGene	SLE
immune	TFH	rs7187776	chr16	28846324	rs7187776	ENSG00000261766	ENST00000567731	ENSG00000261766	28846070	28846904	TFH_19369	openGene2openGene	T1D
immune	TFH	rs1217382	chr1	113905292	rs971173	ENSG00000009307	ENST00000438362	CSDE1	113904356	113905784	TFH_2475	openGene2openGene	CRO
immune	TFH	rs2304206	chr19	49677009	rs975484	ENSG00000104872	ENST00000599791	PIH1D1	49676605	49677456	TFH_25637	openGene2openGene	VIT
immune	TFH	rs28449958	chr16	28863883	rs11864750	ENSG00000168488	ENST00000563314	ATXN2L	28863156	28864227	TFH_19370	openGene2openGene	IBD
immune	TFH	rs740474	chr5	141636721	rs1421896	ENSG00000171720	ENST00000305264	HDAC3	141636256	141638373	TFH_41649	openGene2openGene	ALG
immune	TFH	rs6662618	chr1	92474402	rs58394161	ENSG00000174842	ENST00000495106	GLMN	92474109	92474548	TFH_2045	ocr2openGene	SLE
immune	TFH	rs7069750	chr10	89000912	rs9658720	ENSG00000026103	ENST00000371857	FAS	89000902	89001967	TFH_6987	openGene2openGene	JIA
immune	TFH	rs2066819	chr12	56334216	rs2371494	ENSG00000181852	ENST00000549038	RNF41	56333352	56334480	TFH_12130	openGene2openGene	PSO
immune	TFH	rs2066819	chr12	56334216	rs2371494	ENSG00000181852	ENST00000552244	RNF41	56333352	56334480	TFH_12130	openGene2openGene	PSO
immune	TFH	rs112006329	chr11	575408	rs56333810	ENSG00000177042	ENST00000492023	TMEM80	575172	576762	TFH_7991	openGene2openGene	SLE
immune	TFH	rs13088318	chr3	101513249	rs55749605	ENSG00000066422	ENST00000461821	ZBTB11	101512477	101513658	TFH_34982	openGene2openGene	ALG
immune	TFH	rs1453560	chr17	39776521	rs9901483	ENSG00000161405	ENST00000346243	IKZF3	39776367	39776561	TFH_21370	openGene2openGene	SLE
immune	TFH	rs4690229	chr4	973657	rs13137144	ENSG00000185619	ENST00000484141	PCGF3	972695	973984	TFH_36988	openGene2openGene	SLE
immune	TFH	rs12927355	chr16	11095073	rs12919083	ENSG00000175643	ENST00000312499	RMI2	11093955	11095553	TFH_19038	ocr2openGene	T1D
immune	TFH	rs12927355	chr16	11095073	rs12919083	ENSG00000175643	ENST00000576027	RMI2	11093955	11095553	TFH_19038	ocr2openGene	T1D
immune	TFH	rs3825568	chr14	68793871	rs3825568	ENSG00000258623	ENST00000556919	ENSG00000258623	68793764	68793974	TFH_16101	openGene2openGene	JIA
immune	TFH	rs4252665	chr17	39756015	rs77013147	ENSG00000161405	ENST00000623724	IKZF3	39755848	39756300	TFH_21368	ocr2openGene	SLE
immune	TFH	rs8079075	chr17	39843438	chr17:39843438:GA:G	ENSG00000186075	ENST00000377940	ZPBP2	39842846	39843855	TFH_21380	openGene2openGene	SLE
immune	TFH	rs2017445	chr12	56041720	rs705705	ENSG00000182796	ENST00000478241	TMEM198B	56041535	56042447	TFH_12109	openGene2openGene	VIT
immune	TFH	rs11755393	chr6	34792177	rs6457791	ENSG00000272288	ENST00000667026	ILRUN-AS1	34791469	34792578	TFH_43571	openGene2openGene	SLE
immune	TFH	rs2110451	chr12	9761409	rs2071647	ENSG00000172243	ENST00000353231	CLEC7A	9761371	9761753	TFH_11008	openGene2openGene	HT
immune	TFH	rs10883723	chr10	102502871	rs2296590	ENSG00000077150	ENST00000601386	NFKB2	102501955	102503110	TFH_7374	openGene2openGene	ALG
immune	TFH	rs182429	chr6	159044945	rs1738074	ENSG00000271913	ENST00000654871	TAGAP-AS1	159044743	159045521	TFH_45932	openGene2openGene	T1D
immune	TFH	rs2066819	chr12	56333921	rs80317430	ENSG00000139579	ENST00000399713	NABP2	56333352	56334480	TFH_12130	openGene2openGene	PSO
immune	TFH	rs2066819	chr12	56300477	rs2695789	ENSG00000139579	ENST00000447747	NABP2	56299742	56300653	TFH_12128	openGene2openGene	PSO
immune	TFH	rs60131261	chr6	30061023	rs9295829	ENSG00000204623	ENST00000437417	ZNRD1ASP	30060691	30061975	TFH_43336	openGene2openGene	VIT
immune	TFH	rs7723899	chr5	96896641	rs56321917	ENSG00000164308	ENST00000513084	ERAP2	96895852	96897186	TFH_40825	openGene2openGene	CRO
immune	TFH	rs2816316	chr1	192575969	rs7535818	ENSG00000116747	ENST00000432079	RO60	192575306	192576106	TFH_3793	openGene2openGene	CEL
immune	TFH	rs8079075	chr17	39756015	rs77013147	ENSG00000161405	ENST00000535189	IKZF3	39755848	39756300	TFH_21368	ocr2openGene	SLE
immune	TFH	rs7997823	chr13	99352638	rs35775451	ENSG00000228889	ENST00000658188	UBAC2-AS1	99352353	99353367	TFH_14888	ocr2openGene	CRO
immune	TFH	rs11154801	chr6	135497759	rs13197384	ENSG00000118513	ENST00000529586	MYB	135497284	135498620	TFH_45192	openGene2openGene	MS
immune	TFH	rs2066819	chr12	56333921	rs80317430	ENSG00000181852	ENST00000552244	RNF41	56333352	56334480	TFH_12130	openGene2openGene	PSO
immune	TFH	rs149010539	chr3	48504480	rs114743756	ENSG00000164054	ENST00000497863	SHISA5	48503772	48504766	TFH_34339	openGene2openGene	CRO
immune	TFH	rs694739	chr11	64284975	rs2510066	ENSG00000173486	ENST00000652094	FKBP2	64284433	64286013	TFH_9149	openGene2openGene	MS
immune	TFH	rs73178598	chr3	18725912	rs4256159	ENSG00000182568	ENST00000457005	SATB1	18725508	18726280	TFH_33783	ocr2openGene	CRO
immune	TFH	rs2066819	chr12	56334216	rs2371494	ENSG00000170581	ENST00000557235	STAT2	56333352	56334480	TFH_12130	openGene2openGene	PSO
immune	TFH	rs17371986	chr1	160429052	rs11265393	ENSG00000066294	ENST00000360056	CD84	160428811	160429058	TFH_3160	ocr2openGene	MS
immune	TFH	rs663743	chr11	64285685	rs887314	ENSG00000149761	ENST00000534929	NUDT22	64284433	64286013	TFH_9149	openGene2openGene	T1D
immune	TFH	rs1217382	chr1	113905292	rs971173	ENSG00000009307	ENST00000688211	CSDE1	113904356	113905784	TFH_2475	openGene2openGene	CRO
immune	TFH	rs7997823	chr13	99352638	rs35775451	ENSG00000228889	ENST00000687067	UBAC2-AS1	99352353	99353367	TFH_14888	ocr2openGene	CRO
immune	TFH	rs4976646	chr5	177357447	rs4976689	ENSG00000196923	ENST00000493815	PDLIM7	177357298	177358365	TFH_42340	openGene2openGene	MS
immune	TFH	rs11246217	chr11	575408	rs56333810	ENSG00000023191	ENST00000397604	RNH1	575172	576762	TFH_7991	openGene2openGene	SLE
immune	TFH	rs1453560	chr17	39776521	rs9901483	ENSG00000161405	ENST00000351680	IKZF3	39776367	39776561	TFH_21370	openGene2openGene	SLE
immune	TFH	rs2017445	chr12	56041720	rs705705	ENSG00000065361	ENST00000682431	ERBB3	56041535	56042447	TFH_12109	openGene2openGene	VIT
immune	TFH	rs2066819	chr12	56334216	rs2371494	ENSG00000170581	ENST00000650805	STAT2	56333352	56334480	TFH_12130	openGene2openGene	PSO
immune	TFH	rs17371986	chr1	160432749	rs10494343	ENSG00000066294	ENST00000360056	CD84	160432276	160432941	TFH_3163	ocr2openGene	MS
immune	TFH	rs36014129	chr6	26044636	rs35506517	ENSG00000282988	ENST00000650491	ENSG00000282988	26043154	26044677	TFH_43162	openGene2openGene	SLE
immune	TFH	rs34779708	chr10	35149409	rs12761675	ENSG00000108094	ENST00000691263	CUL2	35149106	35149981	TFH_6108	openGene2openGene	IBD
immune	TFH	rs444210	chr6	166957511	rs2769346	ENSG00000198818	ENST00000478705	SFT2D1	166956075	166957548	TFH_46050	openGene2openGene	CRO
immune	TFH	rs444210	chr6	166957511	rs2769346	ENSG00000198818	ENST00000487841	SFT2D1	166956075	166957548	TFH_46050	openGene2openGene	CRO
immune	TFH	rs10200159	chr2	55617974	rs10200159	ENSG00000115355	ENST00000646796	CCDC88A	55616991	55618363	TFH_26991	openGene2openGene	VIT
immune	TFH	rs1701704	chr12	56041628	rs705704	ENSG00000065357	ENST00000549323	DGKA	56041535	56042447	TFH_12109	openGene2openGene	T1D
immune	TFH	rs182429	chr6	159044945	rs1738074	ENSG00000146425	ENST00000367088	DYNLT1	159044743	159045521	TFH_45932	openGene2openGene	T1D
immune	TFH	rs10200159	chr2	55617974	rs10200159	ENSG00000115355	ENST00000642890	CCDC88A	55616991	55618363	TFH_26991	openGene2openGene	VIT
immune	TFH	rs17849501	chr1	183471396	rs41272536	ENSG00000173627	ENST00000481562	APOBEC4	183471026	183473171	TFH_3691	openGene2openGene	SLE
immune	TFH	rs7665090	chr4	102630911	rs7690700	ENSG00000109332	ENST00000453744	UBE2D3	102630453	102631250	TFH_38428	ocr2openGene	MS
immune	TFH	rs3801810	chr7	26864711	rs17323934	ENSG00000122566	ENST00000679021	HNRNPA2B1	26863716	26865198	TFH_46650	openGene2openGene	CRO
immune	TFH	rs1701704	chr12	56041628	rs705704	ENSG00000170473	ENST00000454792	PYM1	56041535	56042447	TFH_12109	openGene2openGene	T1D
immune	TFH	rs2066819	chr12	56334474	chr12:56334474:GA:G	ENSG00000135469	ENST00000551814	COQ10A	56333352	56334480	TFH_12130	openGene2openGene	PSO
immune	TFH	rs1453560	chr17	39843765	rs12946040	ENSG00000161405	ENST00000346243	IKZF3	39842846	39843855	TFH_21380	openGene2openGene	SLE
immune	TFH	rs6716355	chr2	181305318	rs17365411	ENSG00000170035	ENST00000602632	UBE2E3	181305110	181306143	TFH_29163	openGene2openGene	MS
immune	TFH	rs13018977	chr2	241316415	rs13006939	ENSG00000115685	ENST00000493374	PPP1R7	241314869	241316481	TFH_30462	openGene2openGene	T1D
immune	TFH	rs149010539	chr3	48504480	rs114743756	ENSG00000164054	ENST00000494854	SHISA5	48503772	48504766	TFH_34339	openGene2openGene	CRO
immune	TFH	rs663743	chr11	64285685	rs887314	ENSG00000149761	ENST00000545184	NUDT22	64284433	64286013	TFH_9149	openGene2openGene	T1D
immune	TFH	rs150254607	chr4	122602677	rs62324191	ENSG00000145375	ENST00000675612	SPATA5	122602438	122603184	TFH_38740	ocr2openGene	ALG
immune	TFH	rs3091307	chr5	132636210	rs12653750	ENSG00000131437	ENST00000428744	KIF3A	132635823	132636374	TFH_41366	ocr2openGene	ALG
immune	TFH	rs3197999	chr3	50292395	rs1076872	ENSG00000114349	ENST00000232461	GNAT1	50291977	50292946	TFH_34420	openGene2openGene	IBD
immune	TFH	rs2066819	chr12	56360038	rs2066818	ENSG00000196465	ENST00000405661	MYL6B	56359878	56360720	TFH_12132	openGene2openGene	PSO
immune	TFH	rs45475795	chr4	122603102	rs62324192	ENSG00000170917	ENST00000513517	NUDT6	122602438	122603184	TFH_38740	ocr2openGene	RA
immune	TFH	rs33993564	chr5	150846579	rs111719118	ENSG00000086589	ENST00000199814	RBM22	150846315	150847448	TFH_41890	openGene2openGene	IBD
immune	TFH	rs2017445	chr12	56041720	rs705705	ENSG00000135441	ENST00000553100	BLOC1S1	56041535	56042447	TFH_12109	openGene2openGene	VIT
immune	TFH	rs28449958	chr16	28863226	rs62037367	ENSG00000168488	ENST00000336783	ATXN2L	28863156	28864227	TFH_19370	openGene2openGene	IBD
immune	TFH	rs2066819	chr12	56334353	rs79824801	ENSG00000181852	ENST00000549038	RNF41	56333352	56334480	TFH_12130	openGene2openGene	PSO
immune	TFH	rs444210	chr6	166957511	rs2769346	ENSG00000286760	ENST00000685896	ENSG00000286760	166956075	166957548	TFH_46050	openGene2openGene	CRO
immune	TFH	rs1701704	chr12	56041628	rs705704	ENSG00000170473	ENST00000549939	PYM1	56041535	56042447	TFH_12109	openGene2openGene	T1D
immune	TFH	rs7187776	chr16	28880144	rs8055138	ENSG00000178188	ENST00000567536	SH2B1	28879439	28880533	TFH_19372	openGene2openGene	T1D
immune	TFH	rs10936599	chr3	169772158	rs3821383	ENSG00000277925	ENST00000363312	Telomerase-vert	169772089	169772324	TFH_36214	openGene2openGene	CEL
immune	TFH	rs12445568	chr16	30957268	rs4889599	ENSG00000167395	ENST00000394979	ZNF646	30956978	30958412	TFH_19490	openGene2openGene	PSO
immune	TFH	rs3757387	chr7	128939148	rs3807307	ENSG00000128596	ENST00000464832	CCDC136	128937623	128939424	TFH_48211	openGene2openGene	SLE
immune	TFH	rs7069750	chr10	88999856	rs2147420	ENSG00000026103	ENST00000355740	FAS	88999577	88999935	TFH_6986	openGene2openGene	JIA
immune	TFH	rs2017445	chr12	56041628	rs705704	ENSG00000182796	ENST00000478241	TMEM198B	56041535	56042447	TFH_12109	openGene2openGene	VIT
immune	TFH	rs2256814	chr20	63737253	rs1151623	ENSG00000101246	ENST00000618838	ARFRP1	63737104	63737748	TFH_31769	openGene2openGene	MS
immune	TFH	rs6880778	chr5	40410482	rs11742570	ENSG00000171522	ENST00000509543	PTGER4	40410161	40410884	TFH_39861	openGene2openGene	MS
immune	TFH	rs2017445	chr12	56041720	rs705705	ENSG00000182796	ENST00000637087	TMEM198B	56041535	56042447	TFH_12109	openGene2openGene	VIT
immune	TFH	rs11154801	chr6	135497759	rs13197384	ENSG00000118513	ENST00000525940	MYB	135497284	135498620	TFH_45192	openGene2openGene	MS
immune	TFH	rs1701704	chr12	56041628	rs705704	ENSG00000065357	ENST00000394147	DGKA	56041535	56042447	TFH_12109	openGene2openGene	T1D
immune	TFH	rs13018977	chr2	241316415	rs13006939	ENSG00000115685	ENST00000427172	PPP1R7	241314869	241316481	TFH_30462	openGene2openGene	T1D
immune	TFH	rs58763752	chr10	32948715	rs66899110	ENSG00000150093	ENST00000414670	ITGB1	32948330	32948795	TFH_6033	ocr2openGene	T1D
immune	TFH	rs11719975	chr3	18741605	rs9866257	ENSG00000182568	ENST00000457005	SATB1	18740565	18741839	TFH_33785	openGene2openGene	MS
immune	TFH	rs63406760	chr12	123364549	rs7485502	ENSG00000184445	ENST00000450485	KNTC1	123364367	123365994	TFH_13480	openGene2openGene	ALG
immune	TFH	rs2110451	chr12	9773801	rs1029990	ENSG00000110848	ENST00000543147	CD69	9772970	9774077	TFH_11010	ocr2openGene	HT
immune	TFH	rs11246217	chr11	575408	rs56333810	ENSG00000177042	ENST00000526170	TMEM80	575172	576762	TFH_7991	openGene2openGene	SLE
immune	TFH	rs34779708	chr10	35126540	rs16935880	ENSG00000108094	ENST00000626172	CUL2	35126393	35127801	TFH_6106	openGene2openGene	IBD
immune	TFH	rs11714843	chr3	119498465	rs2280670	ENSG00000144843	ENST00000485496	ADPRH	119498092	119499033	TFH_35346	openGene2openGene	JIA
immune	TFH	rs2066819	chr12	56334474	chr12:56334474:GA:G	ENSG00000170581	ENST00000557235	STAT2	56333352	56334480	TFH_12130	openGene2openGene	PSO
immune	TFH	rs4252665	chr17	39756015	rs77013147	ENSG00000161405	ENST00000535189	IKZF3	39755848	39756300	TFH_21368	ocr2openGene	SLE
immune	TFH	rs1701704	chr12	56041628	rs705704	ENSG00000065357	ENST00000555025	DGKA	56041535	56042447	TFH_12109	openGene2openGene	T1D
immune	TFH	rs11246217	chr11	575408	rs56333810	ENSG00000023191	ENST00000531149	RNH1	575172	576762	TFH_7991	openGene2openGene	SLE
immune	TFH	rs7997823	chr13	99352915	rs9300539	ENSG00000228889	ENST00000671580	UBAC2-AS1	99352353	99353367	TFH_14888	ocr2openGene	CRO
immune	TFH	rs533646	chr11	118700414	rs658676	ENSG00000110367	ENST00000533239	DDX6	118699536	118700502	TFH_10244	openGene2openGene	MS
immune	TFH	rs73178598	chr3	18725912	rs4256159	ENSG00000182568	ENST00000417717	SATB1	18725508	18726280	TFH_33783	ocr2openGene	CRO
immune	TFH	rs17020139	chr1	107820904	rs75125154	ENSG00000230489	ENST00000438318	VAV3-AS1	107820847	107821756	TFH_2252	openGene2openGene	HT
immune	TFH	rs2017445	chr12	56041720	rs705705	ENSG00000135441	ENST00000551926	BLOC1S1	56041535	56042447	TFH_12109	openGene2openGene	VIT
immune	TFH	rs12128789	chr1	212700089	rs2221593	ENSG00000117697	ENST00000366977	NSL1	212699079	212700942	TFH_4417	openGene2openGene	T1D
immune	TFH	rs3802214	chr8	140597934	rs7812673	ENSG00000280303	ENST00000623655	ERICD	140597564	140598142	TFH_51317	ocr2openGene	T1D
immune	TFH	rs2066819	chr12	56300477	rs2695789	ENSG00000181852	ENST00000345093	RNF41	56299742	56300653	TFH_12128	openGene2openGene	PSO
immune	TFH	rs13088318	chr3	101512524	rs16843927	ENSG00000066422	ENST00000690651	ZBTB11	101512477	101513658	TFH_34982	openGene2openGene	ALG
immune	TFH	rs7187776	chr16	28880144	rs8055138	ENSG00000178188	ENST00000359285	SH2B1	28879439	28880533	TFH_19372	openGene2openGene	T1D
immune	TFH	rs2066819	chr12	56334474	chr12:56334474:GA:G	ENSG00000170581	ENST00000650805	STAT2	56333352	56334480	TFH_12130	openGene2openGene	PSO
immune	TFH	rs10936599	chr3	169764547	rs2293607	ENSG00000136603	ENST00000490989	SKIL	169764275	169765398	TFH_36212	openGene2openGene	CEL
immune	TFH	rs112006329	chr11	575408	rs56333810	ENSG00000177042	ENST00000397510	TMEM80	575172	576762	TFH_7991	openGene2openGene	SLE
immune	TFH	rs7069750	chr10	88999856	rs2147420	ENSG00000026103	ENST00000488877	FAS	88999577	88999935	TFH_6986	openGene2openGene	JIA
immune	TFH	rs34779708	chr10	35149409	rs12761675	ENSG00000108094	ENST00000690393	CUL2	35149106	35149981	TFH_6108	openGene2openGene	IBD
immune	TFH	rs3801810	chr7	26864711	rs17323934	ENSG00000122566	ENST00000678075	HNRNPA2B1	26863716	26865198	TFH_46650	openGene2openGene	CRO
immune	TFH	rs12445568	chr16	31033362	rs58726213	ENSG00000103507	ENST00000394950	BCKDK	31032615	31034448	TFH_19493	openGene2openGene	PSO
immune	TFH	rs6738825	chr2	197805147	rs770658	ENSG00000144381	ENST00000452200	HSPD1	197804260	197805520	TFH_29474	openGene2openGene	SLE
immune	TFH	rs1701704	chr12	56041628	rs705704	ENSG00000065357	ENST00000549368	DGKA	56041535	56042447	TFH_12109	openGene2openGene	T1D
immune	TFH	rs2495365	chr1	2556327	rs2227313	ENSG00000116151	ENST00000494279	MORN1	2555532	2557355	TFH_102	openGene2openGene	UC
immune	TFH	rs2017445	chr12	56041720	rs705705	ENSG00000182796	ENST00000637783	TMEM198B	56041535	56042447	TFH_12109	openGene2openGene	VIT
immune	TFH	rs36014129	chr6	26021644	rs41266779	ENSG00000124635	ENST00000606923	H2BC11	26020274	26022114	TFH_43158	openGene2openGene	SLE
immune	TFH	rs7997823	chr13	99384164	rs9557207	ENSG00000207719	ENST00000384986	MIR623	99383946	99384348	TFH_14896	ocr2openGene	CRO
immune	TFH	rs2017445	chr12	56041628	rs705704	ENSG00000182796	ENST00000636790	TMEM198B	56041535	56042447	TFH_12109	openGene2openGene	VIT
immune	TFH	rs11714843	chr3	119498465	rs2280670	ENSG00000144843	ENST00000478399	ADPRH	119498092	119499033	TFH_35346	openGene2openGene	JIA
immune	TFH	rs17849502	chr1	183471396	rs41272536	ENSG00000173627	ENST00000481562	APOBEC4	183471026	183473171	TFH_3691	openGene2openGene	SLE
immune	TFH	rs2304206	chr19	49677009	rs975484	ENSG00000213024	ENST00000597723	NUP62	49676605	49677456	TFH_25637	openGene2openGene	VIT
immune	TFH	rs4807000	chr19	4831866	rs4807000	ENSG00000105355	ENST00000592528	PLIN3	4831310	4832012	TFH_24152	openGene2openGene	VIT
immune	TFH	rs3197999	chr3	50299601	rs34136796	ENSG00000281358	ENST00000629828	RASSF1-AS1	50298790	50299935	TFH_34421	openGene2openGene	IBD
immune	TFH	rs2700987	chr7	37342916	rs17259252	ENSG00000155849	ENST00000463390	ELMO1	37342517	37343470	TFH_46887	openGene2openGene	PSO
immune	TFH	rs11246217	chr11	575408	rs56333810	ENSG00000023191	ENST00000354420	RNH1	575172	576762	TFH_7991	openGene2openGene	SLE
immune	TFH	rs182429	chr6	159044945	rs1738074	ENSG00000271913	ENST00000665423	TAGAP-AS1	159044743	159045521	TFH_45932	openGene2openGene	T1D
immune	TFH	rs13018977	chr2	241316415	rs13006939	ENSG00000115685	ENST00000498170	PPP1R7	241314869	241316481	TFH_30462	openGene2openGene	T1D
immune	TFH	rs7997823	chr13	99352859	rs9300538	ENSG00000228889	ENST00000687067	UBAC2-AS1	99352353	99353367	TFH_14888	ocr2openGene	CRO
immune	TFH	rs4252665	chr17	39756015	rs77013147	ENSG00000161405	ENST00000377945	IKZF3	39755848	39756300	TFH_21368	ocr2openGene	SLE
immune	TFH	rs4976646	chr5	177357447	rs4976689	ENSG00000196923	ENST00000505074	PDLIM7	177357298	177358365	TFH_42340	openGene2openGene	MS
immune	TFH	rs2304206	chr19	49677009	rs975484	ENSG00000104872	ENST00000262265	PIH1D1	49676605	49677456	TFH_25637	openGene2openGene	VIT
immune	TFH	rs10791824	chr11	65791795	rs10791824	ENSG00000172977	ENST00000533596	KAT5	65791650	65792337	TFH_9251	openGene2openGene	ECZ
immune	TFH	rs533646	chr11	118699972	rs11371881	ENSG00000110367	ENST00000534980	DDX6	118699536	118700502	TFH_10244	openGene2openGene	MS
immune	TFH	rs34695944	chr2	60881694	rs67574266	ENSG00000162928	ENST00000414712	PEX13	60880742	60881999	TFH_27023	openGene2openGene	RA
immune	TFH	rs8079075	chr17	39756015	rs77013147	ENSG00000161405	ENST00000623724	IKZF3	39755848	39756300	TFH_21368	ocr2openGene	SLE
immune	TFH	rs694739	chr11	64285685	rs887314	ENSG00000173486	ENST00000535135	FKBP2	64284433	64286013	TFH_9149	openGene2openGene	MS
immune	TFH	rs756699	chr5	134114136	rs244656	ENSG00000081059	ENST00000519238	TCF7	134113978	134115009	TFH_41418	openGene2openGene	MS
immune	TFH	rs508970	chr11	61129867	rs10897141	ENSG00000013725	ENST00000545320	CD6	61129422	61130313	TFH_9022	ocr2openGene	RA
immune	TFH	rs1453560	chr17	39776521	rs9901483	ENSG00000161405	ENST00000467757	IKZF3	39776367	39776561	TFH_21370	openGene2openGene	SLE
immune	TFH	rs7187776	chr16	28846324	rs7187776	ENSG00000260442	ENST00000566956	ATP2A1-AS1	28846070	28846904	TFH_19369	openGene2openGene	T1D
immune	TFH	rs2066819	chr12	56333921	rs80317430	ENSG00000170581	ENST00000652091	STAT2	56333352	56334480	TFH_12130	openGene2openGene	PSO
immune	TFH	rs10936599	chr3	169772158	rs3821383	ENSG00000136603	ENST00000477216	SKIL	169772089	169772324	TFH_36214	openGene2openGene	CEL
immune	TFH	rs11464691	chr17	40625580	rs3033070	ENSG00000073584	ENST00000646283	SMARCE1	40625224	40625699	TFH_21448	ocr2openGene	ALG
immune	TFH	rs10883723	chr10	102502871	rs2296590	ENSG00000107862	ENST00000678476	GBF1	102501955	102503110	TFH_7374	openGene2openGene	ALG
immune	TFH	rs61759532	chr17	7337072	rs61759532	ENSG00000141499	ENST00000457584	WRAP53	7336354	7337297	TFH_20674	openGene2openGene	T1D
immune	TFH	rs663743	chr11	64284975	rs2510066	ENSG00000149761	ENST00000537094	NUDT22	64284433	64286013	TFH_9149	openGene2openGene	T1D
immune	TFH	rs9355260	chr6	159107222	rs7772013	ENSG00000271913	ENST00000646912	TAGAP-AS1	159106589	159107315	TFH_45944	openGene2openGene	MS
immune	TFH	rs663743	chr11	64284975	rs2510066	ENSG00000173264	ENST00000536667	GPR137	64284433	64286013	TFH_9149	openGene2openGene	T1D
immune	TFH	rs34695944	chr2	60881694	rs67574266	ENSG00000162928	ENST00000472678	PEX13	60880742	60881999	TFH_27023	openGene2openGene	RA
immune	TFH	rs4690229	chr4	973551	rs113075206	ENSG00000127419	ENST00000513952	TMEM175	972695	973984	TFH_36988	openGene2openGene	SLE
immune	TFH	rs7665090	chr4	102630602	rs7690123	ENSG00000109332	ENST00000503742	UBE2D3	102630453	102631250	TFH_38428	ocr2openGene	MS
immune	TFH	rs2196171	chr2	197805147	rs770658	ENSG00000144381	ENST00000452200	HSPD1	197804260	197805520	TFH_29474	openGene2openGene	SLE
immune	TFH	rs13153019	chr5	177357611	rs4075959	ENSG00000169230	ENST00000503853	PRELID1	177357298	177358365	TFH_42340	openGene2openGene	ALG
immune	TFH	rs2066819	chr12	56333921	rs80317430	ENSG00000135423	ENST00000424141	GLS2	56333352	56334480	TFH_12130	openGene2openGene	PSO
immune	TFH	rs1453560	chr17	39756015	rs77013147	ENSG00000161405	ENST00000439167	IKZF3	39755848	39756300	TFH_21368	ocr2openGene	SLE
immune	TFH	rs56750287	chr17	39868373	rs11557466	ENSG00000131748	ENST00000581894	STARD3	39866987	39868463	TFH_21383	openGene2openGene	T1D
immune	TFH	rs182429	chr6	159044945	rs1738074	ENSG00000271913	ENST00000655636	TAGAP-AS1	159044743	159045521	TFH_45932	openGene2openGene	T1D
immune	TFH	rs73178598	chr3	18725564	rs34599998	ENSG00000182568	ENST00000457005	SATB1	18725508	18726280	TFH_33783	ocr2openGene	CRO
immune	TFH	rs2017445	chr12	56041628	rs705704	ENSG00000185664	ENST00000546543	PMEL	56041535	56042447	TFH_12109	openGene2openGene	VIT
immune	TFH	rs12128789	chr1	212700215	rs3754482	ENSG00000117697	ENST00000487995	NSL1	212699079	212700942	TFH_4417	openGene2openGene	T1D
immune	TFH	rs2066819	chr12	56334353	rs79824801	ENSG00000170581	ENST00000557235	STAT2	56333352	56334480	TFH_12130	openGene2openGene	PSO
immune	TFH	rs740474	chr5	141636721	rs1421896	ENSG00000171720	ENST00000469550	HDAC3	141636256	141638373	TFH_41649	openGene2openGene	ALG
immune	TFH	rs7997823	chr13	99352915	rs9300539	ENSG00000228889	ENST00000685591	UBAC2-AS1	99352353	99353367	TFH_14888	ocr2openGene	CRO
immune	TFH	rs7069750	chr10	89000905	rs4244983	ENSG00000026103	ENST00000696770	FAS	89000902	89001967	TFH_6987	openGene2openGene	JIA
immune	TFH	rs73178598	chr3	18725876	rs4257569	ENSG00000182568	ENST00000450898	SATB1	18725508	18726280	TFH_33783	ocr2openGene	CRO
immune	TFH	rs112006329	chr11	575800	rs34793529	ENSG00000023191	ENST00000533410	RNH1	575172	576762	TFH_7991	openGene2openGene	SLE
immune	TFH	rs1453560	chr17	39756015	rs77013147	ENSG00000161405	ENST00000377944	IKZF3	39755848	39756300	TFH_21368	ocr2openGene	SLE
immune	TFH	rs9469899	chr6	34792107	rs6934662	ENSG00000124562	ENST00000474635	SNRPC	34791469	34792578	TFH_43571	openGene2openGene	GD
immune	TFH	rs2017445	chr12	56041720	rs705705	ENSG00000123411	ENST00000547668	IKZF4	56041535	56042447	TFH_12109	openGene2openGene	VIT
immune	TFH	rs7997823	chr13	99352638	rs35775451	ENSG00000228889	ENST00000685591	UBAC2-AS1	99352353	99353367	TFH_14888	ocr2openGene	CRO
immune	TFH	rs2017445	chr12	56041628	rs705704	ENSG00000135441	ENST00000547076	BLOC1S1	56041535	56042447	TFH_12109	openGene2openGene	VIT
immune	TFH	rs1453560	chr17	39843281	rs28403951	ENSG00000161405	ENST00000439016	IKZF3	39842846	39843855	TFH_21380	openGene2openGene	SLE
immune	TFH	rs444210	chr6	166957483	rs2149083	ENSG00000286760	ENST00000685896	ENSG00000286760	166956075	166957548	TFH_46050	openGene2openGene	CRO
immune	TFH	rs2304206	chr19	49677009	rs975484	ENSG00000104872	ENST00000599366	PIH1D1	49676605	49677456	TFH_25637	openGene2openGene	VIT
immune	TFH	rs10876864	chr12	56042145	rs1131017	ENSG00000144785	ENST00000549318	ENSG00000144785	56041535	56042447	TFH_12109	openGene2openGene	ALG
immune	TFH	rs2066819	chr12	56334353	rs79824801	ENSG00000170581	ENST00000650805	STAT2	56333352	56334480	TFH_12130	openGene2openGene	PSO
immune	TFH	rs33993564	chr5	150846682	rs58398445	ENSG00000254333	ENST00000519040	NDST1-AS1	150846315	150847448	TFH_41890	openGene2openGene	IBD
immune	TFH	rs7069750	chr10	88999856	rs2147420	ENSG00000026103	ENST00000612663	FAS	88999577	88999935	TFH_6986	openGene2openGene	JIA
immune	TFH	rs10200159	chr2	55617974	rs10200159	ENSG00000162994	ENST00000407122	CLHC1	55616991	55618363	TFH_26991	openGene2openGene	VIT
immune	TFH	rs2066819	chr12	56334474	chr12:56334474:GA:G	ENSG00000139579	ENST00000447747	NABP2	56333352	56334480	TFH_12130	openGene2openGene	PSO
immune	TFH	rs2066819	chr12	56333921	rs80317430	ENSG00000135469	ENST00000546614	COQ10A	56333352	56334480	TFH_12130	openGene2openGene	PSO
immune	TFH	rs1217382	chr1	113905292	rs971173	ENSG00000009307	ENST00000533818	CSDE1	113904356	113905784	TFH_2475	openGene2openGene	CRO
immune	TFH	rs6880778	chr5	40410833	rs6451493	ENSG00000171522	ENST00000514343	PTGER4	40410161	40410884	TFH_39861	openGene2openGene	MS
immune	TFH	rs2256814	chr20	63737186	rs1275330	ENSG00000101246	ENST00000618838	ARFRP1	63737104	63737748	TFH_31769	openGene2openGene	MS
immune	TFH	rs12946510	chr17	39848676	rs34233420	ENSG00000161405	ENST00000439016	IKZF3	39848653	39848893	TFH_21381	ocr2openGene	MS
immune	TFH	rs2017445	chr12	56041720	rs705705	ENSG00000182796	ENST00000637951	TMEM198B	56041535	56042447	TFH_12109	openGene2openGene	VIT
immune	TFH	rs663743	chr11	64285685	rs887314	ENSG00000173264	ENST00000546201	GPR137	64284433	64286013	TFH_9149	openGene2openGene	T1D
immune	TFH	rs1056198	chr20	49937166	rs6125825	ENSG00000244687	ENST00000557021	UBE2V1	49936085	49937173	TFH_31431	openGene2openGene	PSO
immune	TFH	rs149010539	chr3	48504480	rs114743756	ENSG00000164054	ENST00000460758	SHISA5	48503772	48504766	TFH_34339	openGene2openGene	CRO
immune	TFH	rs2066819	chr12	56334353	rs79824801	ENSG00000181852	ENST00000615206	RNF41	56333352	56334480	TFH_12130	openGene2openGene	PSO
immune	TFH	rs74908652	chr19	10315836	rs78295726	ENSG00000267607	ENST00000589379	ENSG00000267607	10315419	10316441	TFH_24337	openGene2openGene	SLE
immune	TFH	rs17849501	chr1	183471396	rs41272536	ENSG00000173627	ENST00000308641	APOBEC4	183471026	183473171	TFH_3691	openGene2openGene	SLE
immune	TFH	rs7665090	chr4	102630661	rs7665659	ENSG00000109332	ENST00000453744	UBE2D3	102630453	102631250	TFH_38428	ocr2openGene	MS
immune	TFH	rs112006329	chr11	575800	rs34793529	ENSG00000023191	ENST00000531149	RNH1	575172	576762	TFH_7991	openGene2openGene	SLE
immune	TFH	rs663743	chr11	64285685	rs887314	ENSG00000173264	ENST00000535675	GPR137	64284433	64286013	TFH_9149	openGene2openGene	T1D
immune	TFH	rs6880778	chr5	40410833	rs6451493	ENSG00000171522	ENST00000512578	PTGER4	40410161	40410884	TFH_39861	openGene2openGene	MS
immune	TFH	rs3778753	chr7	128938247	rs2004640	ENSG00000128596	ENST00000488925	CCDC136	128937623	128939424	TFH_48211	openGene2openGene	RA
immune	TFH	rs533646	chr11	118700459	rs488141	ENSG00000110367	ENST00000533239	DDX6	118699536	118700502	TFH_10244	openGene2openGene	MS
immune	TFH	rs2304206	chr19	49677009	rs975484	ENSG00000104872	ENST00000601807	PIH1D1	49676605	49677456	TFH_25637	openGene2openGene	VIT
immune	TFH	rs11887156	chr2	134283192	rs11689718	ENSG00000152127	ENST00000488365	MGAT5	134281880	134283380	TFH_28317	ocr2openGene	SLE
immune	TFH	rs11246217	chr11	575800	rs34793529	ENSG00000023191	ENST00000524780	RNH1	575172	576762	TFH_7991	openGene2openGene	SLE
immune	TFH	rs694739	chr11	64284975	rs2510066	ENSG00000173486	ENST00000535135	FKBP2	64284433	64286013	TFH_9149	openGene2openGene	MS
immune	TFH	rs11246217	chr11	575408	rs56333810	ENSG00000177042	ENST00000397510	TMEM80	575172	576762	TFH_7991	openGene2openGene	SLE
immune	TFH	rs2017445	chr12	56041720	rs705705	ENSG00000123411	ENST00000551701	IKZF4	56041535	56042447	TFH_12109	openGene2openGene	VIT
immune	TFH	rs1217382	chr1	113905292	rs971173	ENSG00000009307	ENST00000339438	CSDE1	113904356	113905784	TFH_2475	openGene2openGene	CRO
immune	TFH	rs663743	chr11	64284975	rs2510066	ENSG00000149761	ENST00000534929	NUDT22	64284433	64286013	TFH_9149	openGene2openGene	T1D
immune	TFH	rs2066819	chr12	56333921	rs80317430	ENSG00000181852	ENST00000615206	RNF41	56333352	56334480	TFH_12130	openGene2openGene	PSO
immune	TFH	rs7187776	chr16	28864161	rs7193733	ENSG00000178188	ENST00000322610	SH2B1	28863156	28864227	TFH_19370	openGene2openGene	T1D
immune	TFH	rs2066819	chr12	56333921	rs80317430	ENSG00000139645	ENST00000551023	ANKRD52	56333352	56334480	TFH_12130	openGene2openGene	PSO
immune	TFH	rs7132277	chr12	123043858	rs655293	ENSG00000051825	ENST00000545556	MPHOSPH9	123043502	123044001	TFH_13467	ocr2openGene	MS
immune	TFH	rs773125	chr12	56042145	rs1131017	ENSG00000135517	ENST00000555551	MIP	56041535	56042447	TFH_12109	openGene2openGene	RA
immune	TFH	rs2066819	chr12	56334474	chr12:56334474:GA:G	ENSG00000170581	ENST00000651805	STAT2	56333352	56334480	TFH_12130	openGene2openGene	PSO
immune	TFH	rs7723899	chr5	96896518	rs2548537	ENSG00000164308	ENST00000437043	ERAP2	96895852	96897186	TFH_40825	openGene2openGene	CRO
immune	TFH	rs8079075	chr17	39843765	rs12946040	ENSG00000161405	ENST00000346872	IKZF3	39842846	39843855	TFH_21380	openGene2openGene	SLE
immune	TFH	rs4976646	chr5	177357447	rs4976689	ENSG00000246334	ENST00000511565	PRR7-AS1	177357298	177358365	TFH_42340	openGene2openGene	MS
immune	TFH	rs7665090	chr4	102631096	rs13112557	ENSG00000109332	ENST00000453744	UBE2D3	102630453	102631250	TFH_38428	ocr2openGene	MS
immune	TFH	rs34779708	chr10	35126540	rs16935880	ENSG00000095794	ENST00000490511	CREM	35126393	35127801	TFH_6106	openGene2openGene	IBD
immune	TFH	rs2066819	chr12	56334353	rs79824801	ENSG00000135469	ENST00000546544	COQ10A	56333352	56334480	TFH_12130	openGene2openGene	PSO
immune	TFH	rs444210	chr6	166957500	rs2149084	ENSG00000286760	ENST00000685213	ENSG00000286760	166956075	166957548	TFH_46050	openGene2openGene	CRO
immune	TFH	rs73178598	chr3	18725876	rs4257569	ENSG00000182568	ENST00000338745	SATB1	18725508	18726280	TFH_33783	ocr2openGene	CRO
immune	TFH	rs73178598	chr3	18725912	rs4256159	ENSG00000182568	ENST00000338745	SATB1	18725508	18726280	TFH_33783	ocr2openGene	CRO
immune	TFH	rs1980422	chr2	203740764	rs4673260	ENSG00000173166	ENST00000465669	RAPH1	203740232	203741880	TFH_29617	ocr2openGene	RA
immune	TFH	rs694739	chr11	64285685	rs887314	ENSG00000173113	ENST00000537918	TRMT112	64284433	64286013	TFH_9149	openGene2openGene	MS
immune	TFH	rs60131261	chr6	30061023	rs9295829	ENSG00000204619	ENST00000376765	PPP1R11	30060691	30061975	TFH_43336	openGene2openGene	VIT
immune	TFH	rs508970	chr11	61129867	rs10897141	ENSG00000013725	ENST00000452451	CD6	61129422	61130313	TFH_9022	ocr2openGene	RA
immune	TFH	rs10876864	chr12	56042145	rs1131017	ENSG00000139641	ENST00000551790	ESYT1	56041535	56042447	TFH_12109	openGene2openGene	ALG
immune	TFH	rs1217382	chr1	113905292	rs971173	ENSG00000009307	ENST00000525970	CSDE1	113904356	113905784	TFH_2475	openGene2openGene	CRO
immune	TFH	rs2017445	chr12	56041628	rs705704	ENSG00000185664	ENST00000550464	PMEL	56041535	56042447	TFH_12109	openGene2openGene	VIT
immune	TFH	rs663743	chr11	64285685	rs887314	ENSG00000173264	ENST00000539833	GPR137	64284433	64286013	TFH_9149	openGene2openGene	T1D
immune	TFH	rs61759532	chr17	7337072	rs61759532	ENSG00000161960	ENST00000579085	EIF4A1	7336354	7337297	TFH_20674	openGene2openGene	T1D
immune	TFH	rs56129466	chr11	128302575	rs61907718	ENSG00000254588	ENST00000525706	ETS1-AS1	128302408	128303118	TFH_10503	openGene2openGene	ALG
immune	TFH	rs10883723	chr10	102502871	rs2296590	ENSG00000077150	ENST00000651907	NFKB2	102501955	102503110	TFH_7374	openGene2openGene	ALG
immune	TFH	rs1453560	chr17	39756015	rs77013147	ENSG00000161405	ENST00000377952	IKZF3	39755848	39756300	TFH_21368	ocr2openGene	SLE
immune	TFH	rs77599401	chr1	206685302	rs181345810	ENSG00000143479	ENST00000441486	DYRK3	206684659	206686322	TFH_4223	openGene2openGene	T1D
immune	TFH	rs3801810	chr7	26864711	rs17323934	ENSG00000122565	ENST00000337620	CBX3	26863716	26865198	TFH_46650	openGene2openGene	CRO
immune	TFH	rs7069750	chr10	88999856	rs2147420	ENSG00000026103	ENST00000477270	FAS	88999577	88999935	TFH_6986	openGene2openGene	JIA
immune	TFH	rs2017445	chr12	56041628	rs705704	ENSG00000182796	ENST00000636428	TMEM198B	56041535	56042447	TFH_12109	openGene2openGene	VIT
immune	TFH	rs28449958	chr16	28864161	rs7193733	ENSG00000168488	ENST00000336783	ATXN2L	28863156	28864227	TFH_19370	openGene2openGene	IBD
immune	TFH	rs1217382	chr1	113905292	rs971173	ENSG00000009307	ENST00000684913	CSDE1	113904356	113905784	TFH_2475	openGene2openGene	CRO
immune	TFH	rs444210	chr6	166957198	rs150189585	ENSG00000286760	ENST00000685549	ENSG00000286760	166956075	166957548	TFH_46050	openGene2openGene	CRO
immune	TFH	rs60600003	chr7	37342861	rs60600003	ENSG00000155849	ENST00000442504	ELMO1	37342517	37343470	TFH_46887	openGene2openGene	MS
immune	TFH	rs11246217	chr11	575800	rs34793529	ENSG00000023191	ENST00000397604	RNH1	575172	576762	TFH_7991	openGene2openGene	SLE
immune	TFH	rs2304206	chr19	49677009	rs975484	ENSG00000213024	ENST00000599830	NUP62	49676605	49677456	TFH_25637	openGene2openGene	VIT
immune	TFH	rs33993564	chr5	150846730	rs11748151	ENSG00000254333	ENST00000519040	NDST1-AS1	150846315	150847448	TFH_41890	openGene2openGene	IBD
immune	TFH	rs2790159	chr10	58282816	rs2790189	ENSG00000122873	ENST00000464703	CISD1	58282377	58283160	TFH_6317	ocr2openGene	CRO
immune	TFH	rs17371986	chr1	160429052	rs11265393	ENSG00000066294	ENST00000311224	CD84	160428811	160429058	TFH_3160	ocr2openGene	MS
immune	TFH	rs17106304	chr14	68794445	rs2236263	ENSG00000258623	ENST00000556919	ENSG00000258623	68794059	68794777	TFH_16102	openGene2openGene	T1D
immune	TFH	rs61759532	chr17	7337072	rs61759532	ENSG00000141499	ENST00000498311	WRAP53	7336354	7337297	TFH_20674	openGene2openGene	T1D
immune	TFH	rs1048990	chr14	35292469	rs1048990	ENSG00000092020	ENST00000555726	PPP2R3C	35291901	35292864	TFH_15409	openGene2openGene	ALG
immune	TFH	rs36014129	chr6	26021644	rs41266779	ENSG00000287080	ENST00000612966	H3C3	26020274	26022114	TFH_43158	openGene2openGene	SLE
immune	TFH	rs533646	chr11	118700459	rs488141	ENSG00000110367	ENST00000534980	DDX6	118699536	118700502	TFH_10244	openGene2openGene	MS
immune	TFH	rs3801810	chr7	26864042	rs73069539	ENSG00000122566	ENST00000463181	HNRNPA2B1	26863716	26865198	TFH_46650	openGene2openGene	CRO
immune	TFH	rs11887156	chr2	134282480	rs11899700	ENSG00000152127	ENST00000281923	MGAT5	134281880	134283380	TFH_28317	ocr2openGene	SLE
immune	TFH	rs7069750	chr10	88999856	rs2147420	ENSG00000026103	ENST00000492756	FAS	88999577	88999935	TFH_6986	openGene2openGene	JIA
immune	TFH	rs36014129	chr6	26189128	rs13204572	ENSG00000282988	ENST00000650491	ENSG00000282988	26188355	26189381	TFH_43178	openGene2openGene	SLE
immune	TFH	rs3807307	chr7	128938247	rs2004640	ENSG00000128596	ENST00000464832	CCDC136	128937623	128939424	TFH_48211	openGene2openGene	SLE
immune	TFH	rs4976646	chr5	177363161	rs67111717	ENSG00000246334	ENST00000506465	PRR7-AS1	177362595	177363451	TFH_42341	ocr2openGene	MS
immune	TFH	rs1217382	chr1	113905292	rs971173	ENSG00000009307	ENST00000692719	CSDE1	113904356	113905784	TFH_2475	openGene2openGene	CRO
immune	TFH	rs2017445	chr12	56041720	rs705705	ENSG00000185664	ENST00000546543	PMEL	56041535	56042447	TFH_12109	openGene2openGene	VIT
immune	TFH	rs73178598	chr3	18725564	rs34599998	ENSG00000182568	ENST00000338745	SATB1	18725508	18726280	TFH_33783	ocr2openGene	CRO
immune	TFH	rs73178598	chr3	18725564	rs34599998	ENSG00000182568	ENST00000450898	SATB1	18725508	18726280	TFH_33783	ocr2openGene	CRO
immune	TFH	rs3778753	chr7	128939148	rs3807307	ENSG00000128596	ENST00000472049	CCDC136	128937623	128939424	TFH_48211	openGene2openGene	RA
immune	TFH	rs8079075	chr17	39867188	rs1453560	ENSG00000131748	ENST00000394250	STARD3	39866987	39868463	TFH_21383	openGene2openGene	SLE
immune	TFH	rs12946510	chr17	39813896	rs9909593	ENSG00000161405	ENST00000439167	IKZF3	39813211	39814301	TFH_21378	ocr2openGene	MS
immune	TFH	rs58763752	chr10	32948715	rs66899110	ENSG00000150093	ENST00000474568	ITGB1	32948330	32948795	TFH_6033	ocr2openGene	T1D
immune	TFH	rs663743	chr11	64285685	rs887314	ENSG00000173264	ENST00000377702	GPR137	64284433	64286013	TFH_9149	openGene2openGene	T1D
immune	TFH	rs574384	chr1	35641909	rs676614	ENSG00000134698	ENST00000373210	AGO4	35641178	35642257	TFH_954	openGene2openGene	T1D
immune	TFH	rs7069750	chr10	88999856	rs2147420	ENSG00000026103	ENST00000494410	FAS	88999577	88999935	TFH_6986	openGene2openGene	JIA
immune	TFH	rs34779708	chr10	35126540	rs16935880	ENSG00000095794	ENST00000356917	CREM	35126393	35127801	TFH_6106	openGene2openGene	IBD
immune	TFH	rs34779708	chr10	35126540	rs16935880	ENSG00000095794	ENST00000488741	CREM	35126393	35127801	TFH_6106	openGene2openGene	IBD
immune	TFH	rs2066819	chr12	56360038	rs2066818	ENSG00000196465	ENST00000696002	MYL6B	56359878	56360720	TFH_12132	openGene2openGene	PSO
immune	TFH	rs11154801	chr6	135497759	rs13197384	ENSG00000118513	ENST00000528345	MYB	135497284	135498620	TFH_45192	openGene2openGene	MS
immune	TFH	rs2066819	chr12	56334474	chr12:56334474:GA:G	ENSG00000181852	ENST00000549038	RNF41	56333352	56334480	TFH_12130	openGene2openGene	PSO
immune	TFH	rs444210	chr6	166957483	rs2149083	ENSG00000286760	ENST00000685549	ENSG00000286760	166956075	166957548	TFH_46050	openGene2openGene	CRO
immune	TFH	rs444210	chr6	166957500	rs2149084	ENSG00000286760	ENST00000689569	ENSG00000286760	166956075	166957548	TFH_46050	openGene2openGene	CRO
immune	TFH	rs7187776	chr16	28880144	rs8055138	ENSG00000178188	ENST00000563591	SH2B1	28879439	28880533	TFH_19372	openGene2openGene	T1D
immune	TFH	rs2017445	chr12	56041628	rs705704	ENSG00000182796	ENST00000636659	TMEM198B	56041535	56042447	TFH_12109	openGene2openGene	VIT
immune	TFH	rs4690229	chr4	973551	rs113075206	ENSG00000127419	ENST00000509508	TMEM175	972695	973984	TFH_36988	openGene2openGene	SLE
immune	TFH	rs7069750	chr10	88999856	rs2147420	ENSG00000026103	ENST00000696781	FAS	88999577	88999935	TFH_6986	openGene2openGene	JIA
immune	TFH	rs10496726	chr2	134283192	rs11689718	ENSG00000152127	ENST00000488365	MGAT5	134281880	134283380	TFH_28317	ocr2openGene	SLE
immune	TFH	rs1453560	chr17	39776521	rs9901483	ENSG00000161405	ENST00000439167	IKZF3	39776367	39776561	TFH_21370	openGene2openGene	SLE
immune	TFH	rs3807307	chr7	128939148	rs3807307	ENSG00000128596	ENST00000378685	CCDC136	128937623	128939424	TFH_48211	openGene2openGene	SLE
immune	TFH	rs8079075	chr17	39843438	chr17:39843438:GA:G	ENSG00000161405	ENST00000350532	IKZF3	39842846	39843855	TFH_21380	openGene2openGene	SLE
immune	TFH	rs34779708	chr10	35126540	rs16935880	ENSG00000108094	ENST00000691962	CUL2	35126393	35127801	TFH_6106	openGene2openGene	IBD
immune	TFH	rs2304206	chr19	49677009	rs975484	ENSG00000104872	ENST00000595550	PIH1D1	49676605	49677456	TFH_25637	openGene2openGene	VIT
immune	TFH	rs28414437	chr14	80996305	rs4903961	ENSG00000165409	ENST00000554435	TSHR	80996185	80996781	TFH_16419	ocr2openGene	GD
immune	TFH	rs2104047	chr14	68285926	rs8008961	ENSG00000185650	ENST00000557086	ZFP36L1	68285410	68285991	TFH_16069	ocr2openGene	ALG
immune	TFH	rs78865465	chr12	55974117	rs75639074	ENSG00000170473	ENST00000549939	PYM1	55973412	55974236	TFH_12104	openGene2openGene	T1D
immune	TFH	rs17020139	chr1	107804125	rs78435278	ENSG00000230489	ENST00000438318	VAV3-AS1	107804047	107804785	TFH_2251	ocr2openGene	HT
immune	TFH	rs2066819	chr12	56334353	rs79824801	ENSG00000135469	ENST00000553234	COQ10A	56333352	56334480	TFH_12130	openGene2openGene	PSO
immune	TFH	rs10876864	chr12	56042145	rs1131017	ENSG00000062485	ENST00000549221	CS	56041535	56042447	TFH_12109	openGene2openGene	ALG
immune	TFH	rs112006329	chr11	575800	rs34793529	ENSG00000177042	ENST00000397510	TMEM80	575172	576762	TFH_7991	openGene2openGene	SLE
immune	TFH	rs1217382	chr1	113905292	rs971173	ENSG00000009307	ENST00000691377	CSDE1	113904356	113905784	TFH_2475	openGene2openGene	CRO
immune	TFH	rs7187776	chr16	28863883	rs11864750	ENSG00000177548	ENST00000563577	RABEP2	28863156	28864227	TFH_19370	openGene2openGene	T1D
immune	TFH	rs28449958	chr16	28863801	rs7198606	ENSG00000168488	ENST00000340394	ATXN2L	28863156	28864227	TFH_19370	openGene2openGene	IBD
immune	TFH	rs2017445	chr12	56041720	rs705705	ENSG00000185664	ENST00000550464	PMEL	56041535	56042447	TFH_12109	openGene2openGene	VIT
immune	TFH	rs13018977	chr2	241316415	rs13006939	ENSG00000115685	ENST00000406106	PPP1R7	241314869	241316481	TFH_30462	openGene2openGene	T1D
immune	TFH	rs3091307	chr5	132641435	rs2240032	ENSG00000131437	ENST00000428744	KIF3A	132641290	132641798	TFH_41368	openGene2openGene	ALG
immune	TFH	rs12946510	chr17	39813896	rs9909593	ENSG00000161405	ENST00000377952	IKZF3	39813211	39814301	TFH_21378	ocr2openGene	MS
immune	TFH	rs7187776	chr16	28864161	rs7193733	ENSG00000177548	ENST00000561501	RABEP2	28863156	28864227	TFH_19370	openGene2openGene	T1D
immune	TFH	rs45475795	chr4	122602677	rs62324191	ENSG00000170917	ENST00000339154	NUDT6	122602438	122603184	TFH_38740	ocr2openGene	RA
immune	TFH	rs10883723	chr10	102503918	rs3818470	ENSG00000077150	ENST00000601386	NFKB2	102503668	102504129	TFH_7375	openGene2openGene	ALG
immune	TFH	rs2017445	chr12	56041628	rs705704	ENSG00000139613	ENST00000347471	SMARCC2	56041535	56042447	TFH_12109	openGene2openGene	VIT
immune	TFH	rs4731532	chr7	128938247	rs2004640	ENSG00000128596	ENST00000459946	CCDC136	128937623	128939424	TFH_48211	openGene2openGene	SLE
immune	TFH	rs13018977	chr2	241316415	rs13006939	ENSG00000115685	ENST00000473017	PPP1R7	241314869	241316481	TFH_30462	openGene2openGene	T1D
immune	TFH	rs36014129	chr6	26199675	rs34961555	ENSG00000289117	ENST00000687674	ENSG00000289117	26198996	26200037	TFH_43181	openGene2openGene	SLE
immune	TFH	rs6974491	chr7	37353573	rs12532822	ENSG00000155849	ENST00000453399	ELMO1	37352749	37353980	TFH_46889	openGene2openGene	CEL
immune	TFH	rs8079075	chr17	39776521	rs9901483	ENSG00000161405	ENST00000293068	IKZF3	39776367	39776561	TFH_21370	openGene2openGene	SLE
immune	TFH	rs2017445	chr12	56041720	rs705705	ENSG00000123411	ENST00000547167	IKZF4	56041535	56042447	TFH_12109	openGene2openGene	VIT
immune	TFH	rs7997823	chr13	99352859	rs9300538	ENSG00000228889	ENST00000685838	UBAC2-AS1	99352353	99353367	TFH_14888	ocr2openGene	CRO
immune	TFH	rs2017445	chr12	56041628	rs705704	ENSG00000123411	ENST00000550860	IKZF4	56041535	56042447	TFH_12109	openGene2openGene	VIT
immune	TFH	rs444210	chr6	166956409	rs1044059	ENSG00000286760	ENST00000693543	ENSG00000286760	166956075	166957548	TFH_46050	openGene2openGene	CRO
immune	TFH	rs1701704	chr12	56041628	rs705704	ENSG00000170473	ENST00000557259	PYM1	56041535	56042447	TFH_12109	openGene2openGene	T1D
immune	TFH	rs2066819	chr12	56360038	rs2066818	ENSG00000196465	ENST00000550152	MYL6B	56359878	56360720	TFH_12132	openGene2openGene	PSO
immune	TFH	rs2066819	chr12	56333921	rs80317430	ENSG00000170581	ENST00000650805	STAT2	56333352	56334480	TFH_12130	openGene2openGene	PSO
immune	TFH	rs11154801	chr6	135497759	rs13197384	ENSG00000118513	ENST00000526320	MYB	135497284	135498620	TFH_45192	openGene2openGene	MS
immune	TFH	rs10200159	chr2	55618001	rs34380337	ENSG00000162994	ENST00000464243	CLHC1	55616991	55618363	TFH_26991	openGene2openGene	VIT
immune	TFH	rs7130753	chr11	111602364	rs59921976	ENSG00000137720	ENST00000260276	C11orf1	111601802	111603212	TFH_10081	ocr2openGene	ALG
immune	TFH	rs7130753	chr11	111602364	rs59921976	ENSG00000137720	ENST00000528125	C11orf1	111601802	111603212	TFH_10081	ocr2openGene	ALG
immune	TFH	rs756699	chr5	134114136	rs244656	ENSG00000081059	ENST00000520699	TCF7	134113978	134115009	TFH_41418	openGene2openGene	MS
immune	TFH	rs7069750	chr10	89000912	rs9658720	ENSG00000026103	ENST00000696770	FAS	89000902	89001967	TFH_6987	openGene2openGene	JIA
immune	TFH	rs2017445	chr12	56041720	rs705705	ENSG00000258554	ENST00000554022	ENSG00000258554	56041535	56042447	TFH_12109	openGene2openGene	VIT
immune	TFH	rs112006329	chr11	575800	rs34793529	ENSG00000177042	ENST00000526170	TMEM80	575172	576762	TFH_7991	openGene2openGene	SLE
immune	TFH	rs773125	chr12	56042145	rs1131017	ENSG00000257390	ENST00000546837	ENSG00000257390	56041535	56042447	TFH_12109	openGene2openGene	RA
immune	TFH	rs34779708	chr10	35126627	rs4934730	ENSG00000095794	ENST00000488741	CREM	35126393	35127801	TFH_6106	openGene2openGene	IBD
immune	TFH	rs694739	chr11	64284975	rs2510066	ENSG00000173113	ENST00000535126	TRMT112	64284433	64286013	TFH_9149	openGene2openGene	MS
immune	TFH	rs34779708	chr10	35149409	rs12761675	ENSG00000108094	ENST00000688571	CUL2	35149106	35149981	TFH_6108	openGene2openGene	IBD
immune	TFH	rs4731532	chr7	128938247	rs2004640	ENSG00000128596	ENST00000464832	CCDC136	128937623	128939424	TFH_48211	openGene2openGene	SLE
immune	TFH	rs7069750	chr10	88999856	rs2147420	ENSG00000026103	ENST00000696779	FAS	88999577	88999935	TFH_6986	openGene2openGene	JIA
immune	TFH	rs2304206	chr19	49677009	rs975484	ENSG00000104951	ENST00000601717	IL4I1	49676605	49677456	TFH_25637	openGene2openGene	VIT
immune	TFH	rs3091307	chr5	132641435	rs2240032	ENSG00000131437	ENST00000378735	KIF3A	132641290	132641798	TFH_41368	openGene2openGene	ALG
immune	TFH	rs663743	chr11	64285685	rs887314	ENSG00000173264	ENST00000539851	GPR137	64284433	64286013	TFH_9149	openGene2openGene	T1D
immune	TFH	rs12128789	chr1	212699732	rs2202683	ENSG00000117697	ENST00000366977	NSL1	212699079	212700942	TFH_4417	openGene2openGene	T1D
immune	TFH	rs8054198	chr16	10944503	rs8054198	ENSG00000103274	ENST00000574137	NUBP1	10944153	10944989	TFH_19027	openGene2openGene	SLE
immune	TFH	rs8079075	chr17	39776521	rs9901483	ENSG00000161405	ENST00000467757	IKZF3	39776367	39776561	TFH_21370	openGene2openGene	SLE
immune	TFH	rs2066819	chr12	56333921	rs80317430	ENSG00000135469	ENST00000546544	COQ10A	56333352	56334480	TFH_12130	openGene2openGene	PSO
immune	TFH	rs17371986	chr1	160432469	rs17371986	ENSG00000066294	ENST00000368051	CD84	160432276	160432941	TFH_3163	ocr2openGene	MS
immune	TFH	rs1453560	chr17	39776521	rs9901483	ENSG00000161405	ENST00000350532	IKZF3	39776367	39776561	TFH_21370	openGene2openGene	SLE
immune	TFH	rs6662618	chr1	92474402	rs58394161	ENSG00000174842	ENST00000487911	GLMN	92474109	92474548	TFH_2045	ocr2openGene	SLE
immune	TFH	rs10200159	chr2	55618001	rs34380337	ENSG00000162994	ENST00000407122	CLHC1	55616991	55618363	TFH_26991	openGene2openGene	VIT
immune	TFH	rs7069750	chr10	88999856	rs2147420	ENSG00000026103	ENST00000696782	FAS	88999577	88999935	TFH_6986	openGene2openGene	JIA
immune	TFH	rs2017445	chr12	56041628	rs705704	ENSG00000123411	ENST00000552689	IKZF4	56041535	56042447	TFH_12109	openGene2openGene	VIT
immune	TFH	rs2017445	chr12	56041628	rs705704	ENSG00000135441	ENST00000551926	BLOC1S1	56041535	56042447	TFH_12109	openGene2openGene	VIT
immune	TFH	rs7069750	chr10	89000905	rs4244983	ENSG00000026103	ENST00000487314	FAS	89000902	89001967	TFH_6987	openGene2openGene	JIA
immune	TFH	rs1217382	chr1	113905292	rs971173	ENSG00000009307	ENST00000529046	CSDE1	113904356	113905784	TFH_2475	openGene2openGene	CRO
immune	TFH	rs2066819	chr12	56334474	chr12:56334474:GA:G	ENSG00000170581	ENST00000557417	STAT2	56333352	56334480	TFH_12130	openGene2openGene	PSO
immune	TFH	rs444210	chr6	166956409	rs1044059	ENSG00000286760	ENST00000685549	ENSG00000286760	166956075	166957548	TFH_46050	openGene2openGene	CRO
immune	TFH	rs10883723	chr10	102503918	rs3818470	ENSG00000077150	ENST00000428099	NFKB2	102503668	102504129	TFH_7375	openGene2openGene	ALG
immune	TFH	rs1980422	chr2	203740565	rs4675364	ENSG00000163600	ENST00000435193	ICOS	203740232	203741880	TFH_29617	ocr2openGene	RA
immune	TFH	rs33993564	chr5	150846823	rs10058821	ENSG00000254333	ENST00000519040	NDST1-AS1	150846315	150847448	TFH_41890	openGene2openGene	IBD
immune	TFH	rs7187776	chr16	28880144	rs8055138	ENSG00000178188	ENST00000395532	SH2B1	28879439	28880533	TFH_19372	openGene2openGene	T1D
immune	TFH	rs34779708	chr10	35149409	rs12761675	ENSG00000108094	ENST00000690123	CUL2	35149106	35149981	TFH_6108	openGene2openGene	IBD
immune	TFH	rs7187776	chr16	28880144	rs8055138	ENSG00000213658	ENST00000630764	LAT	28879439	28880533	TFH_19372	openGene2openGene	T1D
immune	TFH	rs2066819	chr12	56300477	rs2695789	ENSG00000257727	ENST00000553191	CNPY2	56299742	56300653	TFH_12128	openGene2openGene	PSO
immune	TFH	rs9469899	chr6	34792385	rs7769961	ENSG00000124562	ENST00000474635	SNRPC	34791469	34792578	TFH_43571	openGene2openGene	GD
immune	TFH	rs2304206	chr19	49677009	rs975484	ENSG00000104872	ENST00000601053	PIH1D1	49676605	49677456	TFH_25637	openGene2openGene	VIT
immune	TFH	rs11719975	chr3	18758455	rs9849016	ENSG00000182568	ENST00000415069	SATB1	18757908	18758715	TFH_33787	ocr2openGene	MS
immune	TFH	rs2066819	chr12	56333921	rs80317430	ENSG00000170581	ENST00000557235	STAT2	56333352	56334480	TFH_12130	openGene2openGene	PSO
immune	TFH	rs2256814	chr20	63737947	rs914559	ENSG00000101246	ENST00000618838	ARFRP1	63737845	63738181	TFH_31770	openGene2openGene	MS
immune	TFH	rs56129466	chr11	128304886	rs73018933	ENSG00000254588	ENST00000525706	ETS1-AS1	128304755	128305297	TFH_10504	ocr2openGene	ALG
immune	TFH	rs112006329	chr11	575408	rs56333810	ENSG00000023191	ENST00000354420	RNH1	575172	576762	TFH_7991	openGene2openGene	SLE
immune	TFH	rs28449958	chr16	28863226	rs62037367	ENSG00000283845	ENST00000577590	MIR4721	28863156	28864227	TFH_19370	openGene2openGene	IBD
immune	TFH	rs2066819	chr12	56360038	rs2066818	ENSG00000196465	ENST00000549178	MYL6B	56359878	56360720	TFH_12132	openGene2openGene	PSO
immune	TFH	rs2304206	chr19	49677009	rs975484	ENSG00000213024	ENST00000352066	NUP62	49676605	49677456	TFH_25637	openGene2openGene	VIT
immune	TFH	rs1194	chr6	35297641	rs4711414	ENSG00000198755	ENST00000322203	RPL10A	35297606	35298100	TFH_43580	openGene2openGene	SLE
immune	TFH	rs1701704	chr12	56041628	rs705704	ENSG00000065357	ENST00000553084	DGKA	56041535	56042447	TFH_12109	openGene2openGene	T1D
immune	TFH	rs33993564	chr5	150846823	rs10058821	ENSG00000086589	ENST00000522469	RBM22	150846315	150847448	TFH_41890	openGene2openGene	IBD
immune	TFH	rs2017445	chr12	56041720	rs705705	ENSG00000135441	ENST00000547076	BLOC1S1	56041535	56042447	TFH_12109	openGene2openGene	VIT
immune	TFH	rs12128789	chr1	212699754	rs2202682	ENSG00000117697	ENST00000366977	NSL1	212699079	212700942	TFH_4417	openGene2openGene	T1D
immune	TFH	rs34779708	chr10	35127585	rs12765038	ENSG00000095794	ENST00000474931	CREM	35126393	35127801	TFH_6106	openGene2openGene	IBD
immune	TFH	rs17371986	chr1	160432749	rs10494343	ENSG00000066294	ENST00000368048	CD84	160432276	160432941	TFH_3163	ocr2openGene	MS
immune	TFH	rs2017445	chr12	56041628	rs705704	ENSG00000135441	ENST00000548556	BLOC1S1	56041535	56042447	TFH_12109	openGene2openGene	VIT
immune	TFH	rs7187776	chr16	28864161	rs7193733	ENSG00000168488	ENST00000382686	ATXN2L	28863156	28864227	TFH_19370	openGene2openGene	T1D
immune	TFH	rs7187776	chr16	28863226	rs62037367	ENSG00000168488	ENST00000382686	ATXN2L	28863156	28864227	TFH_19370	openGene2openGene	T1D
immune	TFH	rs112006329	chr11	575800	rs34793529	ENSG00000177042	ENST00000488769	TMEM80	575172	576762	TFH_7991	openGene2openGene	SLE
immune	TFH	rs12445568	chr16	30957268	rs4889599	ENSG00000167395	ENST00000564189	ZNF646	30956978	30958412	TFH_19490	openGene2openGene	PSO
immune	TFH	rs11246217	chr11	575800	rs34793529	ENSG00000177042	ENST00000397510	TMEM80	575172	576762	TFH_7991	openGene2openGene	SLE
immune	TFH	rs10496726	chr2	134282480	rs11899700	ENSG00000152127	ENST00000488365	MGAT5	134281880	134283380	TFH_28317	ocr2openGene	SLE
immune	TFH	rs33993564	chr5	150846783	rs11748158	ENSG00000086589	ENST00000522469	RBM22	150846315	150847448	TFH_41890	openGene2openGene	IBD
immune	TFH	rs7069750	chr10	89000905	rs4244983	ENSG00000026103	ENST00000371857	FAS	89000902	89001967	TFH_6987	openGene2openGene	JIA
immune	TFH	rs2017445	chr12	56041720	rs705705	ENSG00000185664	ENST00000547137	PMEL	56041535	56042447	TFH_12109	openGene2openGene	VIT
immune	TFH	rs1980422	chr2	203740732	rs4675365	ENSG00000163600	ENST00000435193	ICOS	203740232	203741880	TFH_29617	ocr2openGene	RA
immune	TFH	rs2066819	chr12	56334353	rs79824801	ENSG00000170581	ENST00000652091	STAT2	56333352	56334480	TFH_12130	openGene2openGene	PSO
immune	TFH	rs5743618	chr4	38805230	rs118034493	ENSG00000109787	ENST00000514033	KLF3	38803998	38805352	TFH_37543	openGene2openGene	ALG
immune	TFH	rs5743618	chr4	38804579	rs5743560	ENSG00000109787	ENST00000514033	KLF3	38803998	38805352	TFH_37543	openGene2openGene	ALG
immune	TFH	rs1217382	chr1	113905292	rs971173	ENSG00000009307	ENST00000692672	CSDE1	113904356	113905784	TFH_2475	openGene2openGene	CRO
immune	TFH	rs7069750	chr10	88999856	rs2147420	ENSG00000026103	ENST00000696743	FAS	88999577	88999935	TFH_6986	openGene2openGene	JIA
immune	TFH	rs56750287	chr17	39867492	rs4795397	ENSG00000161405	ENST00000583368	IKZF3	39866987	39868463	TFH_21383	openGene2openGene	T1D
immune	TFH	rs663743	chr11	64285685	rs887314	ENSG00000149761	ENST00000543358	NUDT22	64284433	64286013	TFH_9149	openGene2openGene	T1D
immune	TFH	rs663743	chr11	64284975	rs2510066	ENSG00000149761	ENST00000279206	NUDT22	64284433	64286013	TFH_9149	openGene2openGene	T1D
immune	TFH	rs7187776	chr16	28863226	rs62037367	ENSG00000177548	ENST00000563577	RABEP2	28863156	28864227	TFH_19370	openGene2openGene	T1D
immune	TFH	rs12445568	chr16	31033576	rs12445650	ENSG00000167395	ENST00000394979	ZNF646	31032615	31034448	TFH_19493	openGene2openGene	PSO
immune	TFH	rs7187776	chr16	28863883	rs11864750	ENSG00000168488	ENST00000562867	ATXN2L	28863156	28864227	TFH_19370	openGene2openGene	T1D
immune	TFH	rs7132277	chr12	123043858	rs655293	ENSG00000051825	ENST00000369865	MPHOSPH9	123043502	123044001	TFH_13467	ocr2openGene	MS
immune	TFH	rs773125	chr12	56042145	rs1131017	ENSG00000196465	ENST00000549380	MYL6B	56041535	56042447	TFH_12109	openGene2openGene	RA
immune	TFH	rs7069750	chr10	88999856	rs2147420	ENSG00000026103	ENST00000696774	FAS	88999577	88999935	TFH_6986	openGene2openGene	JIA
immune	TFH	rs12445568	chr16	30958236	rs62055866	ENSG00000167395	ENST00000300850	ZNF646	30956978	30958412	TFH_19490	openGene2openGene	PSO
immune	TFH	rs1453560	chr17	39756015	rs77013147	ENSG00000161405	ENST00000348427	IKZF3	39755848	39756300	TFH_21368	ocr2openGene	SLE
immune	TFH	rs7130753	chr11	111602364	rs59921976	ENSG00000137720	ENST00000530799	C11orf1	111601802	111603212	TFH_10081	ocr2openGene	ALG
immune	TFH	rs11887156	chr2	134282480	rs11899700	ENSG00000152127	ENST00000488365	MGAT5	134281880	134283380	TFH_28317	ocr2openGene	SLE
immune	TFH	rs8079075	chr17	39756015	rs77013147	ENSG00000161405	ENST00000394189	IKZF3	39755848	39756300	TFH_21368	ocr2openGene	SLE
immune	TFH	rs7130753	chr11	111602364	rs59921976	ENSG00000137720	ENST00000530214	C11orf1	111601802	111603212	TFH_10081	ocr2openGene	ALG
immune	TFH	rs1980422	chr2	203741492	rs6728441	ENSG00000163600	ENST00000316386	ICOS	203740232	203741880	TFH_29617	ocr2openGene	RA
immune	TFH	rs1463485	chr17	75855710	rs1463485	ENSG00000132471	ENST00000589642	WBP2	75854976	75856197	TFH_22389	openGene2openGene	SLE
immune	TFH	rs36014129	chr6	26021644	rs41266779	ENSG00000272462	ENST00000660716	ENSG00000272462	26020274	26022114	TFH_43158	openGene2openGene	SLE
immune	TFH	rs3197999	chr3	49358324	rs1800668	ENSG00000145029	ENST00000497742	NICN1	49357835	49359110	TFH_34378	openGene2openGene	IBD
immune	TFH	rs8079075	chr17	39776521	rs9901483	ENSG00000161405	ENST00000346243	IKZF3	39776367	39776561	TFH_21370	openGene2openGene	SLE
immune	TFH	rs9469899	chr6	34792177	rs6457791	ENSG00000124562	ENST00000474635	SNRPC	34791469	34792578	TFH_43571	openGene2openGene	GD
immune	TFH	rs3807307	chr7	128938247	rs2004640	ENSG00000128596	ENST00000378685	CCDC136	128937623	128939424	TFH_48211	openGene2openGene	SLE
immune	TFH	rs2066819	chr12	56360038	rs2066818	ENSG00000196465	ENST00000552568	MYL6B	56359878	56360720	TFH_12132	openGene2openGene	PSO
immune	TFH	rs1217382	chr1	113905292	rs971173	ENSG00000009307	ENST00000358528	CSDE1	113904356	113905784	TFH_2475	openGene2openGene	CRO
immune	TFH	rs663743	chr11	64285685	rs887314	ENSG00000149761	ENST00000428347	NUDT22	64284433	64286013	TFH_9149	openGene2openGene	T1D
immune	TFH	rs444210	chr6	166957500	rs2149084	ENSG00000286760	ENST00000685896	ENSG00000286760	166956075	166957548	TFH_46050	openGene2openGene	CRO
immune	TFH	rs13153019	chr5	177357611	rs4075959	ENSG00000169230	ENST00000510701	PRELID1	177357298	177358365	TFH_42340	openGene2openGene	ALG
immune	TFH	rs11464691	chr17	40625580	rs3033070	ENSG00000073584	ENST00000644701	SMARCE1	40625224	40625699	TFH_21448	ocr2openGene	ALG
immune	TFH	rs17020139	chr1	107795876	rs17014208	ENSG00000230489	ENST00000438318	VAV3-AS1	107795330	107796396	TFH_2250	ocr2openGene	HT
immune	TFH	rs7069750	chr10	88999856	rs2147420	ENSG00000026103	ENST00000696741	FAS	88999577	88999935	TFH_6986	openGene2openGene	JIA
immune	TFH	rs61759532	chr17	7337072	rs61759532	ENSG00000141510	ENST00000571370	TP53	7336354	7337297	TFH_20674	openGene2openGene	T1D
immune	TFH	rs2066819	chr12	56334474	chr12:56334474:GA:G	ENSG00000135469	ENST00000550071	COQ10A	56333352	56334480	TFH_12130	openGene2openGene	PSO
immune	TFH	rs3757387	chr7	128939148	rs3807307	ENSG00000128596	ENST00000378685	CCDC136	128937623	128939424	TFH_48211	openGene2openGene	SLE
immune	TFH	rs7069750	chr10	88999856	rs2147420	ENSG00000026103	ENST00000696742	FAS	88999577	88999935	TFH_6986	openGene2openGene	JIA
immune	TFH	rs2017445	chr12	56041628	rs705704	ENSG00000123411	ENST00000551701	IKZF4	56041535	56042447	TFH_12109	openGene2openGene	VIT
immune	TFH	rs2066819	chr12	56334216	rs2371494	ENSG00000170581	ENST00000557417	STAT2	56333352	56334480	TFH_12130	openGene2openGene	PSO
immune	TFH	rs773125	chr12	56042145	rs1131017	ENSG00000135517	ENST00000648442	MIP	56041535	56042447	TFH_12109	openGene2openGene	RA
immune	TFH	rs33993564	chr5	150846668	rs34156253	ENSG00000254333	ENST00000519040	NDST1-AS1	150846315	150847448	TFH_41890	openGene2openGene	IBD
immune	TFH	rs61759532	chr17	7337072	rs61759532	ENSG00000141499	ENST00000431639	WRAP53	7336354	7337297	TFH_20674	openGene2openGene	T1D
immune	TFH	rs112006329	chr11	575408	rs56333810	ENSG00000177042	ENST00000488769	TMEM80	575172	576762	TFH_7991	openGene2openGene	SLE
immune	TFH	rs4690229	chr4	973551	rs113075206	ENSG00000127419	ENST00000504744	TMEM175	972695	973984	TFH_36988	openGene2openGene	SLE
immune	TFH	rs3091307	chr5	132636210	rs12653750	ENSG00000131437	ENST00000403231	KIF3A	132635823	132636374	TFH_41366	ocr2openGene	ALG
immune	TFH	rs7187776	chr16	28863883	rs11864750	ENSG00000260442	ENST00000561547	ATP2A1-AS1	28863156	28864227	TFH_19370	openGene2openGene	T1D
immune	TFH	rs182429	chr6	159044945	rs1738074	ENSG00000271913	ENST00000668318	TAGAP-AS1	159044743	159045521	TFH_45932	openGene2openGene	T1D
immune	TFH	rs61759532	chr17	7337072	rs61759532	ENSG00000141499	ENST00000316024	WRAP53	7336354	7337297	TFH_20674	openGene2openGene	T1D
immune	TFH	rs3197999	chr3	50299601	rs34136796	ENSG00000114395	ENST00000419046	CYB561D2	50298790	50299935	TFH_34421	openGene2openGene	IBD
immune	TFH	rs444210	chr6	166957483	rs2149083	ENSG00000286760	ENST00000693543	ENSG00000286760	166956075	166957548	TFH_46050	openGene2openGene	CRO
immune	TFH	rs7723899	chr5	96896438	rs2548538	ENSG00000164308	ENST00000437043	ERAP2	96895852	96897186	TFH_40825	openGene2openGene	CRO
immune	TFH	rs7069750	chr10	88999856	rs2147420	ENSG00000026103	ENST00000696780	FAS	88999577	88999935	TFH_6986	openGene2openGene	JIA
immune	TFH	rs12445568	chr16	30958236	rs62055866	ENSG00000167395	ENST00000564189	ZNF646	30956978	30958412	TFH_19490	openGene2openGene	PSO
immune	TFH	rs7187776	chr16	28880144	rs8055138	ENSG00000213658	ENST00000395456	LAT	28879439	28880533	TFH_19372	openGene2openGene	T1D
immune	TFH	rs7069750	chr10	88999856	rs2147420	ENSG00000026103	ENST00000562983	FAS	88999577	88999935	TFH_6986	openGene2openGene	JIA
immune	TFH	rs36014129	chr6	26189128	rs13204572	ENSG00000282988	ENST00000635200	ENSG00000282988	26188355	26189381	TFH_43178	openGene2openGene	SLE
immune	TFH	rs663743	chr11	64285685	rs887314	ENSG00000149761	ENST00000539325	NUDT22	64284433	64286013	TFH_9149	openGene2openGene	T1D
immune	TFH	rs10876864	chr12	56042145	rs1131017	ENSG00000144785	ENST00000547423	ENSG00000144785	56041535	56042447	TFH_12109	openGene2openGene	ALG
immune	TFH	rs2066819	chr12	56334353	rs79824801	ENSG00000170581	ENST00000557417	STAT2	56333352	56334480	TFH_12130	openGene2openGene	PSO
immune	TFH	rs7069750	chr10	88999856	rs2147420	ENSG00000026103	ENST00000696767	FAS	88999577	88999935	TFH_6986	openGene2openGene	JIA
immune	TFH	rs7187776	chr16	28880144	rs8055138	ENSG00000178188	ENST00000538342	SH2B1	28879439	28880533	TFH_19372	openGene2openGene	T1D
immune	TFH	rs11246217	chr11	575800	rs34793529	ENSG00000177042	ENST00000492023	TMEM80	575172	576762	TFH_7991	openGene2openGene	SLE
immune	TFH	rs11154801	chr6	135497759	rs13197384	ENSG00000118513	ENST00000533808	MYB	135497284	135498620	TFH_45192	openGene2openGene	MS
immune	TFH	rs2542162	chr18	12884344	rs2292759	ENSG00000266961	ENST00000587889	ENSG00000266961	12883292	12884657	TFH_22969	openGene2openGene	T1D
immune	TFH	rs7187776	chr16	28880144	rs8055138	ENSG00000178188	ENST00000618521	SH2B1	28879439	28880533	TFH_19372	openGene2openGene	T1D
immune	TFH	rs11246217	chr11	575800	rs34793529	ENSG00000177042	ENST00000526170	TMEM80	575172	576762	TFH_7991	openGene2openGene	SLE
immune	TFH	rs112006329	chr11	575800	rs34793529	ENSG00000177042	ENST00000492023	TMEM80	575172	576762	TFH_7991	openGene2openGene	SLE
immune	TFH	rs7069750	chr10	88999856	rs2147420	ENSG00000026103	ENST00000696778	FAS	88999577	88999935	TFH_6986	openGene2openGene	JIA
immune	TFH	rs1217382	chr1	113905292	rs971173	ENSG00000009307	ENST00000687548	CSDE1	113904356	113905784	TFH_2475	openGene2openGene	CRO
immune	TFH	rs33993564	chr5	150846701	rs61270113	ENSG00000086589	ENST00000522469	RBM22	150846315	150847448	TFH_41890	openGene2openGene	IBD
immune	TFH	rs2017445	chr12	56041628	rs705704	ENSG00000135441	ENST00000548925	BLOC1S1	56041535	56042447	TFH_12109	openGene2openGene	VIT
immune	TFH	rs28449958	chr16	28880144	rs8055138	ENSG00000283845	ENST00000577590	MIR4721	28879439	28880533	TFH_19372	openGene2openGene	IBD
immune	TFH	rs11464691	chr17	40625580	rs3033070	ENSG00000073584	ENST00000580654	SMARCE1	40625224	40625699	TFH_21448	ocr2openGene	ALG
immune	TFH	rs2304206	chr19	49665763	rs2304204	ENSG00000104872	ENST00000597415	PIH1D1	49665316	49666253	TFH_25635	openGene2openGene	VIT
immune	TFH	rs7187776	chr16	28863226	rs62037367	ENSG00000168488	ENST00000564304	ATXN2L	28863156	28864227	TFH_19370	openGene2openGene	T1D
immune	TFH	rs444210	chr6	166956409	rs1044059	ENSG00000286760	ENST00000685896	ENSG00000286760	166956075	166957548	TFH_46050	openGene2openGene	CRO
immune	TFH	rs17371986	chr1	160432749	rs10494343	ENSG00000066294	ENST00000368054	CD84	160432276	160432941	TFH_3163	ocr2openGene	MS
immune	TFH	rs28449958	chr16	28864161	rs7193733	ENSG00000283845	ENST00000577590	MIR4721	28863156	28864227	TFH_19370	openGene2openGene	IBD
immune	TFH	rs4731532	chr7	128938247	rs2004640	ENSG00000128596	ENST00000485998	CCDC136	128937623	128939424	TFH_48211	openGene2openGene	SLE
immune	TFH	rs8079075	chr17	39776521	rs9901483	ENSG00000161405	ENST00000350532	IKZF3	39776367	39776561	TFH_21370	openGene2openGene	SLE
immune	TFH	rs36014129	chr6	26044636	rs35506517	ENSG00000233822	ENST00000449538	H2BC15	26043154	26044677	TFH_43162	openGene2openGene	SLE
immune	TFH	rs2066819	chr12	56300477	rs2695789	ENSG00000181852	ENST00000552656	RNF41	56299742	56300653	TFH_12128	openGene2openGene	PSO
immune	TFH	rs8079075	chr17	39776521	rs9901483	ENSG00000161405	ENST00000351680	IKZF3	39776367	39776561	TFH_21370	openGene2openGene	SLE
immune	TFH	rs28449958	chr16	28863883	rs11864750	ENSG00000283845	ENST00000577590	MIR4721	28863156	28864227	TFH_19370	openGene2openGene	IBD
immune	TFH	rs11154801	chr6	135497759	rs13197384	ENSG00000118513	ENST00000528015	MYB	135497284	135498620	TFH_45192	openGene2openGene	MS
immune	TFH	rs17371986	chr1	160432469	rs17371986	ENSG00000066294	ENST00000368054	CD84	160432276	160432941	TFH_3163	ocr2openGene	MS
immune	TFH	rs3778753	chr7	128938247	rs2004640	ENSG00000128596	ENST00000487361	CCDC136	128937623	128939424	TFH_48211	openGene2openGene	RA
immune	TFH	rs3778753	chr7	128939148	rs3807307	ENSG00000128596	ENST00000487361	CCDC136	128937623	128939424	TFH_48211	openGene2openGene	RA
immune	TFH	rs17371986	chr1	160432749	rs10494343	ENSG00000066294	ENST00000368051	CD84	160432276	160432941	TFH_3163	ocr2openGene	MS
immune	TFH	rs28449958	chr16	28863801	rs7198606	ENSG00000283845	ENST00000577590	MIR4721	28863156	28864227	TFH_19370	openGene2openGene	IBD
immune	TFH	rs10936599	chr3	169764547	rs2293607	ENSG00000136603	ENST00000426052	SKIL	169764275	169765398	TFH_36212	openGene2openGene	CEL
immune	TFH	rs2017445	chr12	56041628	rs705704	ENSG00000092841	ENST00000548725	MYL6	56041535	56042447	TFH_12109	openGene2openGene	VIT
immune	TFH	rs4731532	chr7	128938247	rs2004640	ENSG00000128596	ENST00000378685	CCDC136	128937623	128939424	TFH_48211	openGene2openGene	SLE
immune	TFH	rs663743	chr11	64284975	rs2510066	ENSG00000149761	ENST00000539325	NUDT22	64284433	64286013	TFH_9149	openGene2openGene	T1D
immune	TFH	rs11246217	chr11	575800	rs34793529	ENSG00000023191	ENST00000524464	RNH1	575172	576762	TFH_7991	openGene2openGene	SLE
immune	TFH	rs4899260	chr14	68816828	rs4899262	ENSG00000258623	ENST00000556919	ENSG00000258623	68816142	68816983	TFH_16105	ocr2openGene	CEL
immune	TFH	rs2066819	chr12	56334353	rs79824801	ENSG00000170581	ENST00000651805	STAT2	56333352	56334480	TFH_12130	openGene2openGene	PSO
immune	TFH	rs7187776	chr16	28864161	rs7193733	ENSG00000168488	ENST00000564304	ATXN2L	28863156	28864227	TFH_19370	openGene2openGene	T1D
immune	TFH	rs8079075	chr17	39843438	chr17:39843438:GA:G	ENSG00000161405	ENST00000346872	IKZF3	39842846	39843855	TFH_21380	openGene2openGene	SLE
immune	TFH	rs7187776	chr16	28863883	rs11864750	ENSG00000168488	ENST00000570200	ATXN2L	28863156	28864227	TFH_19370	openGene2openGene	T1D
immune	TFH	rs7187776	chr16	28863801	rs7198606	ENSG00000168488	ENST00000570200	ATXN2L	28863156	28864227	TFH_19370	openGene2openGene	T1D
immune	TFH	rs4976646	chr5	177357447	rs4976689	ENSG00000196923	ENST00000393546	PDLIM7	177357298	177358365	TFH_42340	openGene2openGene	MS
immune	TFH	rs12445568	chr16	30957268	rs4889599	ENSG00000167395	ENST00000428260	ZNF646	30956978	30958412	TFH_19490	openGene2openGene	PSO
immune	TFH	rs4690229	chr4	973551	rs113075206	ENSG00000185619	ENST00000484141	PCGF3	972695	973984	TFH_36988	openGene2openGene	SLE
immune	TFH	rs9469899	chr6	34792104	rs13215181	ENSG00000124562	ENST00000474635	SNRPC	34791469	34792578	TFH_43571	openGene2openGene	GD
immune	TFH	rs7187776	chr16	28824359	rs149808056	ENSG00000261766	ENST00000567731	ENSG00000261766	28822507	28824740	TFH_19368	openGene2openGene	T1D
immune	TFH	rs7069750	chr10	88999856	rs2147420	ENSG00000026103	ENST00000696744	FAS	88999577	88999935	TFH_6986	openGene2openGene	JIA
immune	TFH	rs10790268	chr11	118790689	rs57494551	ENSG00000264211	ENST00000581627	MIR4492	118790455	118791507	TFH_10248	openGene2openGene	RA
immune	TFH	rs2066819	chr12	56267121	rs60542959	ENSG00000181852	ENST00000552656	RNF41	56266599	56267508	TFH_12126	openGene2openGene	PSO
immune	TFH	rs2304206	chr19	49665670	rs2304205	ENSG00000104872	ENST00000597415	PIH1D1	49665316	49666253	TFH_25635	openGene2openGene	VIT
immune	TFH	rs13153019	chr5	177357511	rs4075958	ENSG00000169230	ENST00000510701	PRELID1	177357298	177358365	TFH_42340	openGene2openGene	ALG
immune	TFH	rs2066819	chr12	56300477	rs2695789	ENSG00000181852	ENST00000547967	RNF41	56299742	56300653	TFH_12128	openGene2openGene	PSO
immune	TFH	rs17371986	chr1	160432749	rs10494343	ENSG00000066294	ENST00000311224	CD84	160432276	160432941	TFH_3163	ocr2openGene	MS
immune	TFH	rs28449958	chr16	28824361	rs138159013	ENSG00000283845	ENST00000577590	MIR4721	28822507	28824740	TFH_19368	openGene2openGene	IBD
immune	TFH	rs12365699	chr11	118870448	rs7117261	ENSG00000278376	ENST00000610705	ENSG00000278376	118869916	118871046	TFH_10253	ocr2openGene	ALG
immune	TFH	rs7187776	chr16	28880144	rs8055138	ENSG00000178188	ENST00000563674	SH2B1	28879439	28880533	TFH_19372	openGene2openGene	T1D
immune	TFH	rs2304206	chr19	49677009	rs975484	ENSG00000104872	ENST00000595516	PIH1D1	49676605	49677456	TFH_25637	openGene2openGene	VIT
immune	TFH	rs7069750	chr10	88999856	rs2147420	ENSG00000026103	ENST00000479522	FAS	88999577	88999935	TFH_6986	openGene2openGene	JIA
immune	TFH	rs3778753	chr7	128939148	rs3807307	ENSG00000128596	ENST00000297788	CCDC136	128937623	128939424	TFH_48211	openGene2openGene	RA
immune	TFH	rs33993564	chr5	150846862	rs10051804	ENSG00000254333	ENST00000519040	NDST1-AS1	150846315	150847448	TFH_41890	openGene2openGene	IBD
immune	TFH	rs1359062	chr1	192575969	rs7535818	ENSG00000116747	ENST00000415442	RO60	192575306	192576106	TFH_3793	openGene2openGene	MS
immune	TFH	rs10876864	chr12	56042145	rs1131017	ENSG00000144785	ENST00000548360	ENSG00000144785	56041535	56042447	TFH_12109	openGene2openGene	ALG
immune	TFH	rs11246217	chr11	575408	rs56333810	ENSG00000023191	ENST00000524464	RNH1	575172	576762	TFH_7991	openGene2openGene	SLE
immune	TFH	rs3778753	chr7	128938247	rs2004640	ENSG00000128596	ENST00000297788	CCDC136	128937623	128939424	TFH_48211	openGene2openGene	RA
immune	TFH	rs7187776	chr16	28880144	rs8055138	ENSG00000213658	ENST00000564277	LAT	28879439	28880533	TFH_19372	openGene2openGene	T1D
immune	TFH	rs7069750	chr10	89000912	rs9658720	ENSG00000026103	ENST00000487314	FAS	89000902	89001967	TFH_6987	openGene2openGene	JIA
immune	TFH	rs3197999	chr3	50299601	rs34136796	ENSG00000114395	ENST00000425346	CYB561D2	50298790	50299935	TFH_34421	openGene2openGene	IBD
immune	TFH	rs7069750	chr10	88999856	rs2147420	ENSG00000026103	ENST00000652046	FAS	88999577	88999935	TFH_6986	openGene2openGene	JIA
immune	TFH	rs663743	chr11	64285685	rs887314	ENSG00000149761	ENST00000537707	NUDT22	64284433	64286013	TFH_9149	openGene2openGene	T1D
immune	TFH	rs444210	chr6	166957198	rs150189585	ENSG00000286760	ENST00000685896	ENSG00000286760	166956075	166957548	TFH_46050	openGene2openGene	CRO
immune	TFH	rs1453560	chr17	39843438	chr17:39843438:GA:G	ENSG00000161405	ENST00000346872	IKZF3	39842846	39843855	TFH_21380	openGene2openGene	SLE
immune	TFH	rs10936599	chr3	169769649	rs12637184	ENSG00000277925	ENST00000363312	Telomerase-vert	169769298	169769663	TFH_36213	openGene2openGene	CEL
immune	TFH	rs13088318	chr3	101512524	rs16843927	ENSG00000066422	ENST00000688910	ZBTB11	101512477	101513658	TFH_34982	openGene2openGene	ALG
immune	TFH	rs3778753	chr7	128939148	rs3807307	ENSG00000128596	ENST00000488925	CCDC136	128937623	128939424	TFH_48211	openGene2openGene	RA
immune	TFH	rs2066819	chr12	56300477	rs2695789	ENSG00000181852	ENST00000615206	RNF41	56299742	56300653	TFH_12128	openGene2openGene	PSO
immune	TFH	rs1453560	chr17	39843765	rs12946040	ENSG00000161405	ENST00000346872	IKZF3	39842846	39843855	TFH_21380	openGene2openGene	SLE
immune	TFH	rs4976646	chr5	177357447	rs4976689	ENSG00000196923	ENST00000355572	PDLIM7	177357298	177358365	TFH_42340	openGene2openGene	MS
immune	TFH	rs1194	chr6	35297641	rs4711414	ENSG00000198755	ENST00000467020	RPL10A	35297606	35298100	TFH_43580	openGene2openGene	SLE
immune	TFH	rs36014129	chr6	26044636	rs35506517	ENSG00000282988	ENST00000635200	ENSG00000282988	26043154	26044677	TFH_43162	openGene2openGene	SLE
immune	TFH	rs36014129	chr6	26044636	rs35506517	ENSG00000233822	ENST00000606613	H2BC15	26043154	26044677	TFH_43162	openGene2openGene	SLE
immune	TFH	rs17371986	chr1	160432469	rs17371986	ENSG00000066294	ENST00000534968	CD84	160432276	160432941	TFH_3163	ocr2openGene	MS
immune	TFH	rs11246217	chr11	575800	rs34793529	ENSG00000177042	ENST00000488769	TMEM80	575172	576762	TFH_7991	openGene2openGene	SLE
immune	TFH	rs17371986	chr1	160429052	rs11265393	ENSG00000066294	ENST00000368054	CD84	160428811	160429058	TFH_3160	ocr2openGene	MS
immune	TFH	rs112006329	chr11	575800	rs34793529	ENSG00000023191	ENST00000397604	RNH1	575172	576762	TFH_7991	openGene2openGene	SLE
immune	TFH	rs11154801	chr6	135497759	rs13197384	ENSG00000118513	ENST00000525002	MYB	135497284	135498620	TFH_45192	openGene2openGene	MS
immune	TFH	rs11154801	chr6	135497759	rs13197384	ENSG00000118513	ENST00000528343	MYB	135497284	135498620	TFH_45192	openGene2openGene	MS
immune	TFH	rs2066819	chr12	56300477	rs2695789	ENSG00000181852	ENST00000551711	RNF41	56299742	56300653	TFH_12128	openGene2openGene	PSO
immune	TFH	rs2066819	chr12	56300477	rs2695789	ENSG00000181852	ENST00000394013	RNF41	56299742	56300653	TFH_12128	openGene2openGene	PSO
immune	TFH	rs2233424	chr6	44265240	rs2233433	ENSG00000237686	ENST00000422059	SCIRT	44264858	44265904	TFH_43873	openGene2openGene	RA
immune	TFH	rs12445568	chr16	30957268	rs4889599	ENSG00000167395	ENST00000300850	ZNF646	30956978	30958412	TFH_19490	openGene2openGene	PSO
immune	TFH	rs3757387	chr7	128939148	rs3807307	ENSG00000128596	ENST00000459946	CCDC136	128937623	128939424	TFH_48211	openGene2openGene	SLE
immune	TFH	rs2304206	chr19	49677009	rs975484	ENSG00000213024	ENST00000599567	NUP62	49676605	49677456	TFH_25637	openGene2openGene	VIT
immune	TFH	rs36014129	chr6	26044636	rs35506517	ENSG00000233822	ENST00000612898	H2BC15	26043154	26044677	TFH_43162	openGene2openGene	SLE
immune	TFH	rs33993564	chr5	150846701	rs61270113	ENSG00000254333	ENST00000519040	NDST1-AS1	150846315	150847448	TFH_41890	openGene2openGene	IBD
immune	TFH	rs11246217	chr11	575408	rs56333810	ENSG00000177042	ENST00000488769	TMEM80	575172	576762	TFH_7991	openGene2openGene	SLE
immune	TFH	rs10936599	chr3	169764547	rs2293607	ENSG00000136603	ENST00000458537	SKIL	169764275	169765398	TFH_36212	openGene2openGene	CEL
immune	TFH	rs7187776	chr16	28863883	rs11864750	ENSG00000168488	ENST00000325215	ATXN2L	28863156	28864227	TFH_19370	openGene2openGene	T1D
immune	TFH	rs17371986	chr1	160432469	rs17371986	ENSG00000066294	ENST00000368048	CD84	160432276	160432941	TFH_3163	ocr2openGene	MS
immune	TFH	rs4976646	chr5	177357447	rs4976689	ENSG00000196923	ENST00000355841	PDLIM7	177357298	177358365	TFH_42340	openGene2openGene	MS
immune	TFH	rs3197999	chr3	50299601	rs34136796	ENSG00000114395	ENST00000232508	CYB561D2	50298790	50299935	TFH_34421	openGene2openGene	IBD
immune	TFH	rs78865465	chr12	55974117	rs75639074	ENSG00000170473	ENST00000547925	PYM1	55973412	55974236	TFH_12104	openGene2openGene	T1D
immune	TFH	rs11154801	chr6	135497759	rs13197384	ENSG00000118513	ENST00000531634	MYB	135497284	135498620	TFH_45192	openGene2openGene	MS
immune	TFH	rs444210	chr6	166957500	rs2149084	ENSG00000286760	ENST00000685549	ENSG00000286760	166956075	166957548	TFH_46050	openGene2openGene	CRO
immune	TFH	rs7187776	chr16	28880144	rs8055138	ENSG00000178188	ENST00000684370	SH2B1	28879439	28880533	TFH_19372	openGene2openGene	T1D
immune	TFH	rs2304206	chr19	49677009	rs975484	ENSG00000104872	ENST00000595074	PIH1D1	49676605	49677456	TFH_25637	openGene2openGene	VIT
immune	TFH	rs444210	chr6	166957198	rs150189585	ENSG00000286760	ENST00000693543	ENSG00000286760	166956075	166957548	TFH_46050	openGene2openGene	CRO
immune	TFH	rs7069750	chr10	88999856	rs2147420	ENSG00000026103	ENST00000357339	FAS	88999577	88999935	TFH_6986	openGene2openGene	JIA
immune	TFH	rs11154801	chr6	135497759	rs13197384	ENSG00000118513	ENST00000533624	MYB	135497284	135498620	TFH_45192	openGene2openGene	MS
immune	TFH	rs2066819	chr12	56300477	rs2695789	ENSG00000181852	ENST00000548225	RNF41	56299742	56300653	TFH_12128	openGene2openGene	PSO
immune	TFH	rs7187776	chr16	28863883	rs11864750	ENSG00000168488	ENST00000395547	ATXN2L	28863156	28864227	TFH_19370	openGene2openGene	T1D
immune	TFH	rs7187776	chr16	28864161	rs7193733	ENSG00000168488	ENST00000395547	ATXN2L	28863156	28864227	TFH_19370	openGene2openGene	T1D
immune	TFH	rs2066819	chr12	56300477	rs2695789	ENSG00000181852	ENST00000549038	RNF41	56299742	56300653	TFH_12128	openGene2openGene	PSO
immune	TFH	rs7187776	chr16	28863226	rs62037367	ENSG00000168488	ENST00000570200	ATXN2L	28863156	28864227	TFH_19370	openGene2openGene	T1D
immune	TFH	rs7187776	chr16	28824359	rs149808056	ENSG00000260442	ENST00000566956	ATP2A1-AS1	28822507	28824740	TFH_19368	openGene2openGene	T1D
immune	TFH	rs2066819	chr12	56333921	rs80317430	ENSG00000170581	ENST00000557417	STAT2	56333352	56334480	TFH_12130	openGene2openGene	PSO
immune	TFH	rs12445568	chr16	30958236	rs62055866	ENSG00000167395	ENST00000428260	ZNF646	30956978	30958412	TFH_19490	openGene2openGene	PSO
immune	TFH	rs2066819	chr12	56267121	rs60542959	ENSG00000181852	ENST00000345093	RNF41	56266599	56267508	TFH_12126	openGene2openGene	PSO
immune	TFH	rs2066819	chr12	56334216	rs2371494	ENSG00000170581	ENST00000652091	STAT2	56333352	56334480	TFH_12130	openGene2openGene	PSO
immune	TFH	rs7187776	chr16	28863801	rs7198606	ENSG00000168488	ENST00000325215	ATXN2L	28863156	28864227	TFH_19370	openGene2openGene	T1D
immune	TFH	rs7187776	chr16	28863801	rs7198606	ENSG00000168488	ENST00000564304	ATXN2L	28863156	28864227	TFH_19370	openGene2openGene	T1D
immune	TFH	rs4976646	chr5	177357447	rs4976689	ENSG00000196923	ENST00000463411	PDLIM7	177357298	177358365	TFH_42340	openGene2openGene	MS
immune	TFH	rs444210	chr6	166957511	rs2769346	ENSG00000286760	ENST00000685549	ENSG00000286760	166956075	166957548	TFH_46050	openGene2openGene	CRO
immune	TFH	rs7069750	chr10	88999856	rs2147420	ENSG00000026103	ENST00000696777	FAS	88999577	88999935	TFH_6986	openGene2openGene	JIA
immune	TFH	rs3807307	chr7	128938247	rs2004640	ENSG00000128596	ENST00000459946	CCDC136	128937623	128939424	TFH_48211	openGene2openGene	SLE
immune	TFH	rs7187776	chr16	28863801	rs7198606	ENSG00000168488	ENST00000395547	ATXN2L	28863156	28864227	TFH_19370	openGene2openGene	T1D
immune	TFH	rs17371986	chr1	160432469	rs17371986	ENSG00000066294	ENST00000311224	CD84	160432276	160432941	TFH_3163	ocr2openGene	MS
immune	TFH	rs17371986	chr1	160432469	rs17371986	ENSG00000066294	ENST00000360056	CD84	160432276	160432941	TFH_3163	ocr2openGene	MS
immune	TFH	rs11154801	chr6	135497759	rs13197384	ENSG00000118513	ENST00000525514	MYB	135497284	135498620	TFH_45192	openGene2openGene	MS
immune	TFH	rs13153019	chr5	177357611	rs4075959	ENSG00000169230	ENST00000503216	PRELID1	177357298	177358365	TFH_42340	openGene2openGene	ALG
immune	TFH	rs7187776	chr16	28846324	rs7187776	ENSG00000260442	ENST00000561547	ATP2A1-AS1	28846070	28846904	TFH_19369	openGene2openGene	T1D
immune	TFH	rs1359062	chr1	192575969	rs7535818	ENSG00000116747	ENST00000432079	RO60	192575306	192576106	TFH_3793	openGene2openGene	MS
immune	TFH	rs4807000	chr19	4831866	rs4807000	ENSG00000105355	ENST00000587462	PLIN3	4831310	4832012	TFH_24152	openGene2openGene	VIT
immune	TFH	rs2066819	chr12	56267121	rs60542959	ENSG00000181852	ENST00000551711	RNF41	56266599	56267508	TFH_12126	openGene2openGene	PSO
immune	TFH	rs17371986	chr1	160432469	rs17371986	ENSG00000066294	ENST00000368047	CD84	160432276	160432941	TFH_3163	ocr2openGene	MS
immune	TFH	rs4807000	chr19	4831866	rs4807000	ENSG00000105355	ENST00000589034	PLIN3	4831310	4832012	TFH_24152	openGene2openGene	VIT
immune	TFH	rs7187776	chr16	28863801	rs7198606	ENSG00000168488	ENST00000382686	ATXN2L	28863156	28864227	TFH_19370	openGene2openGene	T1D
immune	TFH	rs7187776	chr16	28864161	rs7193733	ENSG00000168488	ENST00000570200	ATXN2L	28863156	28864227	TFH_19370	openGene2openGene	T1D
immune	TFH	rs4976646	chr5	177357447	rs4976689	ENSG00000196923	ENST00000359895	PDLIM7	177357298	177358365	TFH_42340	openGene2openGene	MS
immune	Th1	rs77599401	chr1	206734774	rs144010760	ENSG00000162894	ENST00000533312	FCMR	206734603	206734859	Th1_5796	ocr2openGene	T1D
immune	Th1	rs36014129	chr6	26189128	rs13204572	ENSG00000218690	ENST00000362070	H2AC10P	26188355	26189336	Th1_59795	openGene2openGene	SLE
immune	Th1	rs2066819	chr12	56299736	rs41423244	ENSG00000135517	ENST00000648442	MIP	56299729	56300664	Th1_16438	openGene2openGene	PSO
immune	Th1	rs28449958	chr16	28507775	rs153109	ENSG00000188603	ENST00000568443	CLN3	28507616	28508455	Th1_26399	openGene2openGene	IBD
immune	Th1	rs2017445	chr12	56041720	rs705705	ENSG00000196465	ENST00000696000	MYL6B	56041329	56042573	Th1_16417	openGene2openGene	VIT
immune	Th1	rs2304206	chr19	49665763	rs2304204	ENSG00000142534	ENST00000601306	RPS11	49665274	49666243	Th1_35073	openGene2openGene	VIT
immune	Th1	rs773125	chr12	56042145	rs1131017	ENSG00000111540	ENST00000546810	RAB5B	56041329	56042573	Th1_16417	openGene2openGene	RA
immune	Th1	rs5743618	chr4	38804321	rs17578127	ENSG00000249685	ENST00000507579	ENSG00000249685	38803970	38805325	Th1_52040	openGene2openGene	ALG
immune	Th1	rs2304206	chr19	49665670	rs2304205	ENSG00000142534	ENST00000601216	RPS11	49665274	49666243	Th1_35073	openGene2openGene	VIT
immune	Th1	rs13153019	chr5	177357438	rs4976688	ENSG00000169223	ENST00000694905	LMAN2	177357359	177358550	Th1_58716	openGene2openGene	ALG
immune	Th1	rs13153019	chr5	177357511	rs4075958	ENSG00000169223	ENST00000694905	LMAN2	177357359	177358550	Th1_58716	openGene2openGene	ALG
immune	Th1	rs3197999	chr3	48685869	rs6792510	ENSG00000213672	ENST00000454134	NCKIPSD	48685468	48686452	Th1_47576	openGene2openGene	IBD
immune	Th1	rs1516971	chr8	128540610	rs2392944	ENSG00000249859	ENST00000658556	PVT1	128540342	128541433	Th1_70788	ocr2openGene	RA
immune	Th1	rs78865465	chr12	55974117	rs75639074	ENSG00000092841	ENST00000547649	MYL6	55973462	55974547	Th1_16409	openGene2openGene	T1D
immune	Th1	rs1738074	chr6	159044945	rs1738074	ENSG00000271913	ENST00000667452	TAGAP-AS1	159044738	159045516	Th1_63595	openGene2openGene	CEL
immune	Th1	rs10985070	chr9	120928959	rs1930785	ENSG00000119403	ENST00000456291	PHF19	120928426	120929419	Th1_73582	openGene2openGene	RA
immune	Th1	rs10876864	chr12	56042145	rs1131017	ENSG00000229117	ENST00000546485	RPL41	56041329	56042573	Th1_16417	openGene2openGene	ALG
immune	Th1	rs77599401	chr1	206734774	rs144010760	ENSG00000162894	ENST00000528654	FCMR	206734603	206734859	Th1_5796	ocr2openGene	T1D
immune	Th1	rs8026898	chr15	69714584	rs57021847	ENSG00000140332	ENST00000557984	TLE3	69713930	69714650	Th1_24403	ocr2openGene	RA
immune	Th1	rs12087340	chr1	85276474	rs1060843	ENSG00000223653	ENST00000426125	BCL10-AS1	85276082	85277105	Th1_2741	openGene2openGene	MS
immune	Th1	rs2233278	chr5	151087129	rs8177833	ENSG00000254298	ENST00000523781	ENSG00000254298	151086809	151087582	Th1_58051	openGene2openGene	PSO
immune	Th1	rs2304206	chr19	49665670	rs2304205	ENSG00000142534	ENST00000599561	RPS11	49665274	49666243	Th1_35073	openGene2openGene	VIT
immune	Th1	rs17849501	chr1	183471396	rs41272536	ENSG00000198860	ENST00000423085	TSEN15	183471034	183473144	Th1_5053	openGene2openGene	SLE
immune	Th1	rs663743	chr11	64285685	rs887314	ENSG00000110011	ENST00000542376	DNAJC4	64284424	64286030	Th1_12508	openGene2openGene	T1D
immune	Th1	rs77599401	chr1	206737908	rs77157682	ENSG00000162894	ENST00000367091	FCMR	206736994	206738016	Th1_5797	ocr2openGene	T1D
immune	Th1	rs479844	chr11	65791795	rs10791824	ENSG00000172803	ENST00000533236	SNX32	65791441	65792300	Th1_12626	openGene2openGene	ALG
immune	Th1	rs60131261	chr6	30061023	rs9295829	ENSG00000273340	ENST00000510438	MICE	30060711	30061975	Th1_60007	openGene2openGene	VIT
immune	Th1	rs78865465	chr12	55974117	rs75639074	ENSG00000092841	ENST00000547703	MYL6	55973462	55974547	Th1_16409	openGene2openGene	T1D
immune	Th1	rs12087340	chr1	85276474	rs1060843	ENSG00000223653	ENST00000654182	BCL10-AS1	85276082	85277105	Th1_2741	openGene2openGene	MS
immune	Th1	rs12148050	chr14	102795398	rs62008982	ENSG00000259508	ENST00000559675	ENSG00000259508	102795083	102795637	Th1_22813	ocr2openGene	MS
immune	Th1	rs773125	chr12	56042145	rs1131017	ENSG00000111540	ENST00000549915	RAB5B	56041329	56042573	Th1_16417	openGene2openGene	RA
immune	Th1	rs2017445	chr12	56041720	rs705705	ENSG00000123374	ENST00000354056	CDK2	56041329	56042573	Th1_16417	openGene2openGene	VIT
immune	Th1	rs1516971	chr8	128540610	rs2392944	ENSG00000249859	ENST00000521951	PVT1	128540342	128541433	Th1_70788	ocr2openGene	RA
immune	Th1	rs112006329	chr11	575800	rs34793529	ENSG00000185507	ENST00000525445	IRF7	575430	576771	Th1_10904	openGene2openGene	SLE
immune	Th1	rs7187776	chr16	28864161	rs7193733	ENSG00000168488	ENST00000561539	ATXN2L	28863114	28864243	Th1_26411	openGene2openGene	T1D
immune	Th1	rs1516971	chr8	128540610	rs2392944	ENSG00000249859	ENST00000667539	PVT1	128540342	128541433	Th1_70788	ocr2openGene	RA
immune	Th1	rs663743	chr11	64284975	rs2510066	ENSG00000182450	ENST00000696753	KCNK4	64284424	64286030	Th1_12508	openGene2openGene	T1D
immune	Th1	rs7595717	chr2	68362190	rs17035355	ENSG00000221823	ENST00000409377	PPP3R1	68361836	68362516	Th1_37214	ocr2openGene	MS
immune	Th1	rs3197999	chr3	48685869	rs6792510	ENSG00000213672	ENST00000439518	NCKIPSD	48685468	48686452	Th1_47576	openGene2openGene	IBD
immune	Th1	rs8026898	chr15	69714584	rs57021847	ENSG00000140332	ENST00000560589	TLE3	69713930	69714650	Th1_24403	ocr2openGene	RA
immune	Th1	rs773125	chr12	56042145	rs1131017	ENSG00000111540	ENST00000448789	RAB5B	56041329	56042573	Th1_16417	openGene2openGene	RA
immune	Th1	rs2304206	chr19	49665763	rs2304204	ENSG00000142534	ENST00000601216	RPS11	49665274	49666243	Th1_35073	openGene2openGene	VIT
immune	Th1	rs11246217	chr11	575800	rs34793529	ENSG00000185507	ENST00000532788	IRF7	575430	576771	Th1_10904	openGene2openGene	SLE
immune	Th1	rs1860545	chr12	6341779	rs767455	ENSG00000139192	ENST00000544826	TAPBPL	6341598	6342216	Th1_14963	openGene2openGene	AS
immune	Th1	rs78865465	chr12	55974117	rs75639074	ENSG00000092841	ENST00000547408	MYL6	55973462	55974547	Th1_16409	openGene2openGene	T1D
immune	Th1	rs1170436	chr16	68539161	rs1170445	ENSG00000168802	ENST00000567763	CHTF8	68538837	68540273	Th1_27163	openGene2openGene	SLE
immune	Th1	rs56750287	chr17	39868373	rs11557466	ENSG00000161395	ENST00000579146	PGAP3	39866991	39868448	Th1_29207	openGene2openGene	T1D
immune	Th1	rs12065145	chr1	172659378	rs559795993	ENSG00000117560	ENST00000367721	FASLG	172658790	172659607	Th1_4783	openGene2openGene	SLE
immune	Th1	rs3024493	chr1	206766559	rs3024505	ENSG00000162894	ENST00000463473	FCMR	206766168	206766921	Th1_5802	ocr2openGene	T1D
immune	Th1	rs78865465	chr12	55974117	rs75639074	ENSG00000092841	ENST00000549566	MYL6	55973462	55974547	Th1_16409	openGene2openGene	T1D
immune	Th1	rs17849502	chr1	183471396	rs41272536	ENSG00000198860	ENST00000485209	TSEN15	183471034	183473144	Th1_5053	openGene2openGene	SLE
immune	Th1	rs36014129	chr6	26044636	rs35506517	ENSG00000218690	ENST00000362070	H2AC10P	26044445	26044656	Th1_59779	openGene2openGene	SLE
immune	Th1	rs2017445	chr12	56041720	rs705705	ENSG00000123374	ENST00000554619	CDK2	56041329	56042573	Th1_16417	openGene2openGene	VIT
immune	Th1	rs2017445	chr12	56041720	rs705705	ENSG00000196465	ENST00000695999	MYL6B	56041329	56042573	Th1_16417	openGene2openGene	VIT
immune	Th1	rs112006329	chr11	575800	rs34793529	ENSG00000185507	ENST00000532788	IRF7	575430	576771	Th1_10904	openGene2openGene	SLE
immune	Th1	rs10876864	chr12	56042145	rs1131017	ENSG00000229117	ENST00000546591	RPL41	56041329	56042573	Th1_16417	openGene2openGene	ALG
immune	Th1	rs7187776	chr16	28846324	rs7187776	ENSG00000214725	ENST00000398859	CDIPTOSP	28845861	28847091	Th1_26410	openGene2openGene	T1D
immune	Th1	rs17849501	chr1	183471396	rs41272536	ENSG00000198860	ENST00000485209	TSEN15	183471034	183473144	Th1_5053	openGene2openGene	SLE
immune	Th1	rs17849502	chr1	183471396	rs41272536	ENSG00000198860	ENST00000423085	TSEN15	183471034	183473144	Th1_5053	openGene2openGene	SLE
immune	Th1	rs77599401	chr1	206734774	rs144010760	ENSG00000162894	ENST00000367091	FCMR	206734603	206734859	Th1_5796	ocr2openGene	T1D
immune	Th1	rs10985070	chr9	120928959	rs1930785	ENSG00000119403	ENST00000436309	PHF19	120928426	120929419	Th1_73582	openGene2openGene	RA
immune	Th1	rs10791824	chr11	65791795	rs10791824	ENSG00000172500	ENST00000338369	FIBP	65791441	65792300	Th1_12626	openGene2openGene	ECZ
immune	Th1	rs1738074	chr6	159044945	rs1738074	ENSG00000271913	ENST00000654871	TAGAP-AS1	159044738	159045516	Th1_63595	openGene2openGene	CEL
immune	Th1	rs773125	chr12	56042145	rs1131017	ENSG00000111540	ENST00000360299	RAB5B	56041329	56042573	Th1_16417	openGene2openGene	RA
immune	Th1	rs10791824	chr11	65791795	rs10791824	ENSG00000172500	ENST00000442885	FIBP	65791441	65792300	Th1_12626	openGene2openGene	ECZ
immune	Th1	rs10985070	chr9	120928959	rs1930785	ENSG00000119403	ENST00000419155	PHF19	120928426	120929419	Th1_73582	openGene2openGene	RA
immune	Th1	rs301806	chr1	8424763	rs301807	ENSG00000116285	ENST00000474874	ERRFI1	8423299	8424859	Th1_295	openGene2openGene	ALG
immune	Th1	rs8026898	chr15	69714584	rs57021847	ENSG00000140332	ENST00000654081	TLE3	69713930	69714650	Th1_24403	ocr2openGene	RA
immune	Th1	rs7187776	chr16	28846324	rs7187776	ENSG00000168488	ENST00000566007	ATXN2L	28845861	28847091	Th1_26410	openGene2openGene	T1D
immune	Th1	rs11246217	chr11	575800	rs34793529	ENSG00000185507	ENST00000397570	IRF7	575430	576771	Th1_10904	openGene2openGene	SLE
immune	Th1	rs1036207	chr5	142145415	rs249642	ENSG00000113552	ENST00000505689	GNPDA1	142145211	142145808	Th1_57736	ocr2openGene	MS
immune	Th1	rs6651252	chr8	128557125	rs1561924	ENSG00000249859	ENST00000685634	PVT1	128556563	128557218	Th1_70791	ocr2openGene	SLE
immune	Th1	rs663743	chr11	64285685	rs887314	ENSG00000110011	ENST00000628077	DNAJC4	64284424	64286030	Th1_12508	openGene2openGene	T1D
immune	Th1	rs7187776	chr16	28846324	rs7187776	ENSG00000214725	ENST00000638164	CDIPTOSP	28845861	28847091	Th1_26410	openGene2openGene	T1D
immune	Th1	rs2017445	chr12	56041628	rs705704	ENSG00000196465	ENST00000550443	MYL6B	56041329	56042573	Th1_16417	openGene2openGene	VIT
immune	Th1	rs9268839	chr6	32622858	rs9271578	ENSG00000204287	ENST00000374982	HLA-DRA	32622339	32623426	Th1_60181	ocr2openGene	RA
immune	Th1	rs7187776	chr16	28846324	rs7187776	ENSG00000214725	ENST00000565014	CDIPTOSP	28845861	28847091	Th1_26410	openGene2openGene	T1D
immune	Th1	rs3024493	chr1	206766559	rs3024505	ENSG00000162894	ENST00000442471	FCMR	206766168	206766921	Th1_5802	ocr2openGene	T1D
immune	Th1	rs1463485	chr17	75855710	rs1463485	ENSG00000132478	ENST00000592629	UNK	75854943	75856197	Th1_30616	openGene2openGene	SLE
immune	Th1	rs2304206	chr19	49665614	rs2304206	ENSG00000104870	ENST00000593431	FCGRT	49665274	49666243	Th1_35073	openGene2openGene	VIT
immune	Th1	rs36014129	chr6	26021644	rs41266779	ENSG00000218690	ENST00000635537	H2AC10P	26020272	26022067	Th1_59774	openGene2openGene	SLE
immune	Th1	rs112006329	chr11	575800	rs34793529	ENSG00000185507	ENST00000330243	IRF7	575430	576771	Th1_10904	openGene2openGene	SLE
immune	Th1	rs13153019	chr5	177357611	rs4075959	ENSG00000169223	ENST00000502721	LMAN2	177357359	177358550	Th1_58716	openGene2openGene	ALG
immune	Th1	rs28449958	chr16	28863883	rs11864750	ENSG00000275807	ENST00000614819	ENSG00000275807	28863114	28864243	Th1_26411	openGene2openGene	IBD
immune	Th1	rs5758343	chr22	41381554	rs9607799	ENSG00000100412	ENST00000471094	ACO2	41381069	41382536	Th1_45691	openGene2openGene	ALG
immune	Th1	rs663743	chr11	64285685	rs887314	ENSG00000110011	ENST00000355040	DNAJC4	64284424	64286030	Th1_12508	openGene2openGene	T1D
immune	Th1	rs77599401	chr1	206734774	rs144010760	ENSG00000162894	ENST00000628511	FCMR	206734603	206734859	Th1_5796	ocr2openGene	T1D
immune	Th1	rs17849502	chr1	183471396	rs41272536	ENSG00000198860	ENST00000643231	TSEN15	183471034	183473144	Th1_5053	openGene2openGene	SLE
immune	Th1	rs78865465	chr12	55974117	rs75639074	ENSG00000135404	ENST00000420846	CD63	55973462	55974547	Th1_16409	openGene2openGene	T1D
immune	Th1	rs55836957	chr11	128302748	rs73018928	ENSG00000254703	ENST00000526269	SENCR	128302251	128303234	Th1_14493	openGene2openGene	T1D
immune	Th1	rs2304206	chr19	49665763	rs2304204	ENSG00000142534	ENST00000599561	RPS11	49665274	49666243	Th1_35073	openGene2openGene	VIT
immune	Th1	rs1738074	chr6	159044945	rs1738074	ENSG00000271913	ENST00000656128	TAGAP-AS1	159044738	159045516	Th1_63595	openGene2openGene	CEL
immune	Th1	rs36014129	chr6	26021644	rs41266779	ENSG00000010704	ENST00000353147	HFE	26020272	26022067	Th1_59774	openGene2openGene	SLE
immune	Th1	rs12087340	chr1	85276474	rs1060843	ENSG00000223653	ENST00000427819	BCL10-AS1	85276082	85277105	Th1_2741	openGene2openGene	MS
immune	Th1	rs10791824	chr11	65791795	rs10791824	ENSG00000172500	ENST00000528937	FIBP	65791441	65792300	Th1_12626	openGene2openGene	ECZ
immune	Th1	rs11246217	chr11	575800	rs34793529	ENSG00000185507	ENST00000348655	IRF7	575430	576771	Th1_10904	openGene2openGene	SLE
immune	Th1	rs13153019	chr5	177357438	rs4976688	ENSG00000169223	ENST00000506310	LMAN2	177357359	177358550	Th1_58716	openGene2openGene	ALG
immune	Th1	rs3024493	chr1	206766559	rs3024505	ENSG00000162894	ENST00000367091	FCMR	206766168	206766921	Th1_5802	ocr2openGene	T1D
immune	Th1	rs876039	chr7	50267214	rs11185603	ENSG00000185811	ENST00000492782	IKZF1	50266712	50267577	Th1_65381	ocr2openGene	T1D
immune	Th1	rs663743	chr11	64340005	rs479777	ENSG00000110011	ENST00000355040	DNAJC4	64339910	64340943	Th1_12514	openGene2openGene	T1D
immune	Th1	rs7512552	chr1	150487216	rs3840449	ENSG00000143382	ENST00000271643	ADAMTSL4	150487017	150487710	Th1_3893	openGene2openGene	ECZ
immune	Th1	rs1170436	chr16	68539392	rs1170443	ENSG00000286140	ENST00000306585	DERPC	68538837	68540273	Th1_27163	openGene2openGene	SLE
immune	Th1	rs28449958	chr16	28863801	rs7198606	ENSG00000275807	ENST00000614819	ENSG00000275807	28863114	28864243	Th1_26411	openGene2openGene	IBD
immune	Th1	rs77599401	chr1	206734774	rs144010760	ENSG00000162894	ENST00000525793	FCMR	206734603	206734859	Th1_5796	ocr2openGene	T1D
immune	Th1	rs13153019	chr5	177357611	rs4075959	ENSG00000169223	ENST00000694905	LMAN2	177357359	177358550	Th1_58716	openGene2openGene	ALG
immune	Th1	rs3091307	chr5	132656189	rs115008099	ENSG00000164404	ENST00000378673	GDF9	132656094	132656818	Th1_57350	openGene2openGene	ALG
immune	Th1	rs112006329	chr11	575800	rs34793529	ENSG00000185507	ENST00000397570	IRF7	575430	576771	Th1_10904	openGene2openGene	SLE
immune	Th1	rs10791824	chr11	65791795	rs10791824	ENSG00000172500	ENST00000426652	FIBP	65791441	65792300	Th1_12626	openGene2openGene	ECZ
immune	Th1	rs77599401	chr1	206734774	rs144010760	ENSG00000162894	ENST00000442471	FCMR	206734603	206734859	Th1_5796	ocr2openGene	T1D
immune	Th1	rs78865465	chr12	55974117	rs75639074	ENSG00000092841	ENST00000551589	MYL6	55973462	55974547	Th1_16409	openGene2openGene	T1D
immune	Th1	rs663743	chr11	64284975	rs2510066	ENSG00000110011	ENST00000543791	DNAJC4	64284424	64286030	Th1_12508	openGene2openGene	T1D
immune	Th1	rs663743	chr11	64285685	rs887314	ENSG00000182450	ENST00000453423	KCNK4	64284424	64286030	Th1_12508	openGene2openGene	T1D
immune	Th1	rs7187776	chr16	28846324	rs7187776	ENSG00000168488	ENST00000562686	ATXN2L	28845861	28847091	Th1_26410	openGene2openGene	T1D
immune	Th1	rs112006329	chr11	575800	rs34793529	ENSG00000185507	ENST00000528413	IRF7	575430	576771	Th1_10904	openGene2openGene	SLE
immune	Th1	rs479844	chr11	65791795	rs10791824	ENSG00000172803	ENST00000531503	SNX32	65791441	65792300	Th1_12626	openGene2openGene	ALG
immune	Th1	rs36014129	chr6	26021644	rs41266779	ENSG00000010704	ENST00000317896	HFE	26020272	26022067	Th1_59774	openGene2openGene	SLE
immune	Th1	rs1170436	chr16	68539384	rs1170444	ENSG00000286140	ENST00000306585	DERPC	68538837	68540273	Th1_27163	openGene2openGene	SLE
immune	Th1	rs773125	chr12	56042145	rs1131017	ENSG00000111540	ENST00000549505	RAB5B	56041329	56042573	Th1_16417	openGene2openGene	RA
immune	Th1	rs773125	chr12	56042145	rs1131017	ENSG00000139613	ENST00000552674	SMARCC2	56041329	56042573	Th1_16417	openGene2openGene	RA
immune	Th1	rs1170436	chr16	68540042	rs1182968	ENSG00000286140	ENST00000306585	DERPC	68538837	68540273	Th1_27163	openGene2openGene	SLE
immune	Th1	rs6651252	chr8	128557126	rs77239361	ENSG00000249859	ENST00000689722	PVT1	128556563	128557218	Th1_70791	ocr2openGene	SLE
immune	Th1	rs2017445	chr12	56041628	rs705704	ENSG00000258311	ENST00000550412	ENSG00000258311	56041329	56042573	Th1_16417	openGene2openGene	VIT
immune	Th1	rs10791824	chr11	65791795	rs10791824	ENSG00000172500	ENST00000533045	FIBP	65791441	65792300	Th1_12626	openGene2openGene	ECZ
immune	Th1	rs6651252	chr8	128556787	rs1561925	ENSG00000249859	ENST00000689722	PVT1	128556563	128557218	Th1_70791	ocr2openGene	SLE
immune	Th1	rs479844	chr11	65791795	rs10791824	ENSG00000172803	ENST00000533298	SNX32	65791441	65792300	Th1_12626	openGene2openGene	ALG
immune	Th1	rs36014129	chr6	26021644	rs41266779	ENSG00000010704	ENST00000352392	HFE	26020272	26022067	Th1_59774	openGene2openGene	SLE
immune	Th1	rs1738074	chr6	159044945	rs1738074	ENSG00000271913	ENST00000655636	TAGAP-AS1	159044738	159045516	Th1_63595	openGene2openGene	CEL
immune	Th1	rs60542850	chr19	10380676	rs71297581	ENSG00000105371	ENST00000340992	ICAM4	10380180	10381123	Th1_33304	openGene2openGene	IBD
immune	Th1	rs77599401	chr1	206734774	rs144010760	ENSG00000162894	ENST00000530505	FCMR	206734603	206734859	Th1_5796	ocr2openGene	T1D
immune	Th1	rs2017445	chr12	56041628	rs705704	ENSG00000196465	ENST00000695999	MYL6B	56041329	56042573	Th1_16417	openGene2openGene	VIT
immune	Th1	rs112006329	chr11	575800	rs34793529	ENSG00000185507	ENST00000469048	IRF7	575430	576771	Th1_10904	openGene2openGene	SLE
immune	Th1	rs694739	chr11	64284975	rs2510066	ENSG00000173264	ENST00000536282	GPR137	64284424	64286030	Th1_12508	openGene2openGene	MS
immune	Th1	rs36014129	chr6	26021644	rs41266779	ENSG00000218690	ENST00000362070	H2AC10P	26020272	26022067	Th1_59774	openGene2openGene	SLE
immune	Th1	rs6752107	chr2	233252023	rs10199278	ENSG00000168918	ENST00000474278	INPP5D	233251121	233252125	Th1_41500	openGene2openGene	CRO
immune	Th1	rs112006329	chr11	575800	rs34793529	ENSG00000185507	ENST00000348655	IRF7	575430	576771	Th1_10904	openGene2openGene	SLE
immune	Th1	rs1170436	chr16	68539384	rs1170444	ENSG00000168802	ENST00000567763	CHTF8	68538837	68540273	Th1_27163	openGene2openGene	SLE
immune	Th1	rs13153019	chr5	177357511	rs4075958	ENSG00000169223	ENST00000502721	LMAN2	177357359	177358550	Th1_58716	openGene2openGene	ALG
immune	Th1	rs36014129	chr6	26189128	rs13204572	ENSG00000218690	ENST00000635537	H2AC10P	26188355	26189336	Th1_59795	openGene2openGene	SLE
immune	Th1	rs2256814	chr20	63737947	rs914559	ENSG00000125510	ENST00000349451	OPRL1	63737864	63738178	Th1_43714	openGene2openGene	MS
immune	Th1	rs78865465	chr12	55974117	rs75639074	ENSG00000092841	ENST00000550639	MYL6	55973462	55974547	Th1_16409	openGene2openGene	T1D
immune	Th1	rs28449958	chr16	28507775	rs153109	ENSG00000188603	ENST00000333496	CLN3	28507616	28508455	Th1_26399	openGene2openGene	IBD
immune	Th1	rs17849501	chr1	183471396	rs41272536	ENSG00000198860	ENST00000533373	TSEN15	183471034	183473144	Th1_5053	openGene2openGene	SLE
immune	Th1	rs2017445	chr12	56041628	rs705704	ENSG00000123374	ENST00000556276	CDK2	56041329	56042573	Th1_16417	openGene2openGene	VIT
immune	Th1	rs1170436	chr16	68540161	rs1170442	ENSG00000286140	ENST00000306585	DERPC	68538837	68540273	Th1_27163	openGene2openGene	SLE
immune	Th1	rs13153019	chr5	177357611	rs4075959	ENSG00000169223	ENST00000694903	LMAN2	177357359	177358550	Th1_58716	openGene2openGene	ALG
immune	Th1	rs13153019	chr5	177357438	rs4976688	ENSG00000169223	ENST00000694903	LMAN2	177357359	177358550	Th1_58716	openGene2openGene	ALG
immune	Th1	rs301806	chr1	8424763	rs301807	ENSG00000116285	ENST00000487559	ERRFI1	8423299	8424859	Th1_295	openGene2openGene	ALG
immune	Th1	rs78865465	chr12	55974117	rs75639074	ENSG00000092841	ENST00000536128	MYL6	55973462	55974547	Th1_16409	openGene2openGene	T1D
immune	Th1	rs6651252	chr8	128557126	rs77239361	ENSG00000249859	ENST00000685634	PVT1	128556563	128557218	Th1_70791	ocr2openGene	SLE
immune	Th1	rs6651252	chr8	128557125	rs1561924	ENSG00000249859	ENST00000685606	PVT1	128556563	128557218	Th1_70791	ocr2openGene	SLE
immune	Th1	rs11714843	chr3	119498465	rs2280670	ENSG00000183833	ENST00000468630	CFAP91	119498085	119499025	Th1_48974	openGene2openGene	JIA
immune	Th1	rs12087340	chr1	85276285	rs12562182	ENSG00000223653	ENST00000426125	BCL10-AS1	85276082	85277105	Th1_2741	openGene2openGene	MS
immune	Th1	rs11246217	chr11	575800	rs34793529	ENSG00000185507	ENST00000528413	IRF7	575430	576771	Th1_10904	openGene2openGene	SLE
immune	Th1	rs3024493	chr1	206766559	rs3024505	ENSG00000162894	ENST00000533312	FCMR	206766168	206766921	Th1_5802	ocr2openGene	T1D
immune	Th1	rs773125	chr12	56042145	rs1131017	ENSG00000139613	ENST00000550150	SMARCC2	56041329	56042573	Th1_16417	openGene2openGene	RA
immune	Th1	rs2017445	chr12	56041720	rs705705	ENSG00000258311	ENST00000550412	ENSG00000258311	56041329	56042573	Th1_16417	openGene2openGene	VIT
immune	Th1	rs1170436	chr16	68539392	rs1170443	ENSG00000168802	ENST00000567763	CHTF8	68538837	68540273	Th1_27163	openGene2openGene	SLE
immune	Th1	rs17849502	chr1	183471396	rs41272536	ENSG00000198860	ENST00000647465	TSEN15	183471034	183473144	Th1_5053	openGene2openGene	SLE
immune	Th1	rs1170436	chr16	68539384	rs1170444	ENSG00000168802	ENST00000522497	CHTF8	68538837	68540273	Th1_27163	openGene2openGene	SLE
immune	Th1	rs13153019	chr5	177357511	rs4075958	ENSG00000169223	ENST00000694903	LMAN2	177357359	177358550	Th1_58716	openGene2openGene	ALG
immune	Th1	rs663743	chr11	64340263	rs663743	ENSG00000110011	ENST00000321685	DNAJC4	64339910	64340943	Th1_12514	openGene2openGene	T1D
immune	Th1	rs2542162	chr18	12884344	rs2292759	ENSG00000260302	ENST00000657716	LINC01882	12883365	12884578	Th1_31368	openGene2openGene	T1D
immune	Th1	rs1980422	chr2	203740732	rs4675365	ENSG00000178562	ENST00000324106	CD28	203740498	203741885	Th1_40566	ocr2openGene	RA
immune	Th1	rs78865465	chr12	55974117	rs75639074	ENSG00000092841	ENST00000548400	MYL6	55973462	55974547	Th1_16409	openGene2openGene	T1D
immune	Th1	rs36014129	chr6	26021644	rs41266779	ENSG00000010704	ENST00000309234	HFE	26020272	26022067	Th1_59774	openGene2openGene	SLE
immune	Th1	rs479844	chr11	65791795	rs10791824	ENSG00000172803	ENST00000530101	SNX32	65791441	65792300	Th1_12626	openGene2openGene	ALG
immune	Th1	rs1170436	chr16	68540161	rs1170442	ENSG00000168802	ENST00000523421	CHTF8	68538837	68540273	Th1_27163	openGene2openGene	SLE
immune	Th1	rs1887428	chr9	4984530	rs1887428	ENSG00000120158	ENST00000473230	RCL1	4984328	4985784	Th1_71491	openGene2openGene	IBD
immune	Th1	rs1036207	chr5	142145740	rs249641	ENSG00000113552	ENST00000504139	GNPDA1	142145211	142145808	Th1_57736	ocr2openGene	MS
immune	Th1	rs4145717	chr4	122456327	rs2069763	ENSG00000109471	ENST00000477645	IL2	122456294	122457085	Th1_53645	openGene2openGene	ALG
immune	Th1	rs1701704	chr12	56041628	rs705704	ENSG00000135482	ENST00000552345	ZC3H10	56041329	56042573	Th1_16417	openGene2openGene	T1D
immune	Th1	rs2256814	chr20	63740688	rs1741708	ENSG00000125510	ENST00000349451	OPRL1	63739275	63740743	Th1_43715	openGene2openGene	MS
immune	Th1	rs63406760	chr12	123233754	rs1727332	ENSG00000130921	ENST00000546132	MTRFR	123232753	123234002	Th1_18302	openGene2openGene	ALG
immune	Th1	rs1463485	chr17	75855927	rs936394	ENSG00000132478	ENST00000586527	UNK	75854943	75856197	Th1_30616	openGene2openGene	SLE
immune	Th1	rs36014129	chr6	26021644	rs41266779	ENSG00000010704	ENST00000397022	HFE	26020272	26022067	Th1_59774	openGene2openGene	SLE
immune	Th1	rs3091307	chr5	132656717	rs1881457	ENSG00000164404	ENST00000624495	GDF9	132656094	132656818	Th1_57350	openGene2openGene	ALG
immune	Th1	rs773125	chr12	56042145	rs1131017	ENSG00000111540	ENST00000548068	RAB5B	56041329	56042573	Th1_16417	openGene2openGene	RA
immune	Th1	rs28449958	chr16	28507775	rs153109	ENSG00000188603	ENST00000568472	CLN3	28507616	28508455	Th1_26399	openGene2openGene	IBD
immune	Th1	rs7595717	chr2	68361986	rs28579677	ENSG00000221823	ENST00000234310	PPP3R1	68361836	68362516	Th1_37214	ocr2openGene	MS
immune	Th1	rs694739	chr11	64285685	rs887314	ENSG00000173264	ENST00000536282	GPR137	64284424	64286030	Th1_12508	openGene2openGene	MS
immune	Th1	rs1036207	chr5	142145415	rs249642	ENSG00000113552	ENST00000504139	GNPDA1	142145211	142145808	Th1_57736	ocr2openGene	MS
immune	Th1	rs3091307	chr5	132656189	rs115008099	ENSG00000164404	ENST00000624492	GDF9	132656094	132656818	Th1_57350	openGene2openGene	ALG
immune	Th1	rs6651252	chr8	128540610	rs2392944	ENSG00000249859	ENST00000660069	PVT1	128540342	128541433	Th1_70788	ocr2openGene	SLE
immune	Th1	rs63406760	chr12	123233754	rs1727332	ENSG00000130921	ENST00000538888	MTRFR	123232753	123234002	Th1_18302	openGene2openGene	ALG
immune	Th1	rs10791824	chr11	65791795	rs10791824	ENSG00000172500	ENST00000532679	FIBP	65791441	65792300	Th1_12626	openGene2openGene	ECZ
immune	Th1	rs78865465	chr12	55974117	rs75639074	ENSG00000135404	ENST00000552164	CD63	55973462	55974547	Th1_16409	openGene2openGene	T1D
immune	Th1	rs78865465	chr12	55974117	rs75639074	ENSG00000135404	ENST00000551173	CD63	55973462	55974547	Th1_16409	openGene2openGene	T1D
immune	Th1	rs11246217	chr11	575800	rs34793529	ENSG00000185507	ENST00000527160	IRF7	575430	576771	Th1_10904	openGene2openGene	SLE
immune	Th1	rs3197999	chr3	50299601	rs34136796	ENSG00000114383	ENST00000421918	TUSC2	50298762	50299907	Th1_47655	openGene2openGene	IBD
immune	Th1	rs2017445	chr12	56041720	rs705705	ENSG00000258311	ENST00000551946	ENSG00000258311	56041329	56042573	Th1_16417	openGene2openGene	VIT
immune	Th1	rs2247314	chr6	166957044	rs2757041	ENSG00000227598	ENST00000444102	ENSG00000227598	166956085	166957575	Th1_63796	openGene2openGene	VIT
immune	Th1	rs28449958	chr16	28507775	rs153109	ENSG00000188603	ENST00000357806	CLN3	28507616	28508455	Th1_26399	openGene2openGene	IBD
immune	Th1	rs1170436	chr16	68539161	rs1170445	ENSG00000286140	ENST00000519520	DERPC	68538837	68540273	Th1_27163	openGene2openGene	SLE
immune	Th1	rs2542162	chr18	12884344	rs2292759	ENSG00000260302	ENST00000563722	LINC01882	12883365	12884578	Th1_31368	openGene2openGene	T1D
immune	Th1	rs12148050	chr14	102795598	rs28623291	ENSG00000259508	ENST00000559675	ENSG00000259508	102795083	102795637	Th1_22813	ocr2openGene	MS
immune	Th1	rs2304206	chr19	49665670	rs2304205	ENSG00000126457	ENST00000534465	PRMT1	49665274	49666243	Th1_35073	openGene2openGene	VIT
immune	Th1	rs2304206	chr19	49665670	rs2304205	ENSG00000126457	ENST00000528623	PRMT1	49665274	49666243	Th1_35073	openGene2openGene	VIT
immune	Th1	rs3091307	chr5	132656717	rs1881457	ENSG00000164404	ENST00000624492	GDF9	132656094	132656818	Th1_57350	openGene2openGene	ALG
immune	Th1	rs2017445	chr12	56041720	rs705705	ENSG00000196465	ENST00000553066	MYL6B	56041329	56042573	Th1_16417	openGene2openGene	VIT
immune	Th1	rs1036207	chr5	142145740	rs249641	ENSG00000113552	ENST00000505689	GNPDA1	142145211	142145808	Th1_57736	ocr2openGene	MS
immune	Th1	rs1170436	chr16	68540161	rs1170442	ENSG00000168802	ENST00000522497	CHTF8	68538837	68540273	Th1_27163	openGene2openGene	SLE
immune	Th1	rs2017445	chr12	56041720	rs705705	ENSG00000258311	ENST00000257899	ENSG00000258311	56041329	56042573	Th1_16417	openGene2openGene	VIT
immune	Th1	rs78865465	chr12	55974117	rs75639074	ENSG00000092841	ENST00000546630	MYL6	55973462	55974547	Th1_16409	openGene2openGene	T1D
immune	Th1	rs6651252	chr8	128540610	rs2392944	ENSG00000249859	ENST00000658158	PVT1	128540342	128541433	Th1_70788	ocr2openGene	SLE
immune	Th1	rs78865465	chr12	55974117	rs75639074	ENSG00000092841	ENST00000548725	MYL6	55973462	55974547	Th1_16409	openGene2openGene	T1D
immune	Th1	rs1701704	chr12	56041628	rs705704	ENSG00000135482	ENST00000549973	ZC3H10	56041329	56042573	Th1_16417	openGene2openGene	T1D
immune	Th1	rs1170436	chr16	68539392	rs1170443	ENSG00000168802	ENST00000522497	CHTF8	68538837	68540273	Th1_27163	openGene2openGene	SLE
immune	Th1	rs17849501	chr1	183471396	rs41272536	ENSG00000198860	ENST00000647437	TSEN15	183471034	183473144	Th1_5053	openGene2openGene	SLE
immune	Th1	rs1701704	chr12	56041628	rs705704	ENSG00000135482	ENST00000257940	ZC3H10	56041329	56042573	Th1_16417	openGene2openGene	T1D
immune	Th1	rs2017445	chr12	56041628	rs705704	ENSG00000123374	ENST00000554619	CDK2	56041329	56042573	Th1_16417	openGene2openGene	VIT
immune	Th1	rs1170436	chr16	68540042	rs1182968	ENSG00000168802	ENST00000567763	CHTF8	68538837	68540273	Th1_27163	openGene2openGene	SLE
immune	Th1	rs479844	chr11	65791795	rs10791824	ENSG00000172803	ENST00000526972	SNX32	65791441	65792300	Th1_12626	openGene2openGene	ALG
immune	Th1	rs10876864	chr12	56042145	rs1131017	ENSG00000092841	ENST00000548400	MYL6	56041329	56042573	Th1_16417	openGene2openGene	ALG
immune	Th1	rs36014129	chr6	26044636	rs35506517	ENSG00000218690	ENST00000635537	H2AC10P	26044445	26044656	Th1_59779	openGene2openGene	SLE
immune	Th1	rs479844	chr11	65791795	rs10791824	ENSG00000172803	ENST00000534387	SNX32	65791441	65792300	Th1_12626	openGene2openGene	ALG
immune	Th1	rs5758343	chr22	41448782	rs202657	ENSG00000100412	ENST00000678394	ACO2	41448273	41448798	Th1_45698	openGene2openGene	ALG
immune	Th1	rs5758343	chr22	41448782	rs202657	ENSG00000100412	ENST00000677516	ACO2	41448273	41448798	Th1_45698	openGene2openGene	ALG
immune	Th1	rs1516971	chr8	128540610	rs2392944	ENSG00000249859	ENST00000524165	PVT1	128540342	128541433	Th1_70788	ocr2openGene	RA
immune	Th1	rs1036207	chr5	142145740	rs249641	ENSG00000113552	ENST00000500692	GNPDA1	142145211	142145808	Th1_57736	ocr2openGene	MS
immune	Th1	rs149010539	chr3	49673997	chr3:49711430	ENSG00000173402	ENST00000428779	DAG1	49673453	49674795	Th1_47622	openGene2openGene	CRO
immune	Th1	rs11714843	chr3	119498465	rs2280670	ENSG00000183833	ENST00000482573	CFAP91	119498085	119499025	Th1_48974	openGene2openGene	JIA
immune	Th1	rs78865465	chr12	55974117	rs75639074	ENSG00000092841	ENST00000549392	MYL6	55973462	55974547	Th1_16409	openGene2openGene	T1D
immune	Th1	rs6651252	chr8	128556787	rs1561925	ENSG00000249859	ENST00000685606	PVT1	128556563	128557218	Th1_70791	ocr2openGene	SLE
immune	Th1	rs28449958	chr16	28507775	rs153109	ENSG00000188603	ENST00000565778	CLN3	28507616	28508455	Th1_26399	openGene2openGene	IBD
immune	Th1	rs2017445	chr12	56041628	rs705704	ENSG00000258311	ENST00000551946	ENSG00000258311	56041329	56042573	Th1_16417	openGene2openGene	VIT
immune	Th1	rs479844	chr11	65791795	rs10791824	ENSG00000172803	ENST00000531795	SNX32	65791441	65792300	Th1_12626	openGene2openGene	ALG
immune	Th1	rs77599401	chr1	206716203	rs6680408	ENSG00000162894	ENST00000528654	FCMR	206715899	206716682	Th1_5792	ocr2openGene	T1D
immune	Th1	rs180977001	chr3	58332750	rs185407974	ENSG00000168291	ENST00000479945	PDHB	58332545	58333812	Th1_47930	openGene2openGene	SLE
immune	Th1	rs10876864	chr12	56042145	rs1131017	ENSG00000229117	ENST00000358888	RPL41	56041329	56042573	Th1_16417	openGene2openGene	ALG
immune	Th1	rs11246217	chr11	575800	rs34793529	ENSG00000185507	ENST00000525445	IRF7	575430	576771	Th1_10904	openGene2openGene	SLE
immune	Th1	rs876039	chr7	50267214	rs11185603	ENSG00000185811	ENST00000438033	IKZF1	50266712	50267577	Th1_65381	ocr2openGene	T1D
immune	Th1	rs9268839	chr6	32623139	rs9271587	ENSG00000204287	ENST00000395388	HLA-DRA	32622339	32623426	Th1_60181	ocr2openGene	RA
immune	Th1	rs1463485	chr17	75855710	rs1463485	ENSG00000132471	ENST00000591831	WBP2	75854943	75856197	Th1_30616	openGene2openGene	SLE
immune	Th1	rs112006329	chr11	575800	rs34793529	ENSG00000185507	ENST00000647801	IRF7	575430	576771	Th1_10904	openGene2openGene	SLE
immune	Th1	rs663743	chr11	64340005	rs479777	ENSG00000110011	ENST00000628077	DNAJC4	64339910	64340943	Th1_12514	openGene2openGene	T1D
immune	Th1	rs28449958	chr16	28507775	rs153109	ENSG00000188603	ENST00000635973	CLN3	28507616	28508455	Th1_26399	openGene2openGene	IBD
immune	Th1	rs77599401	chr1	206737908	rs77157682	ENSG00000162894	ENST00000528654	FCMR	206736994	206738016	Th1_5797	ocr2openGene	T1D
immune	Th1	rs2017445	chr12	56041628	rs705704	ENSG00000123374	ENST00000556656	CDK2	56041329	56042573	Th1_16417	openGene2openGene	VIT
immune	Th1	rs3024493	chr1	206766559	rs3024505	ENSG00000162894	ENST00000530505	FCMR	206766168	206766921	Th1_5802	ocr2openGene	T1D
immune	Th1	rs77599401	chr1	206737908	rs77157682	ENSG00000162894	ENST00000530505	FCMR	206736994	206738016	Th1_5797	ocr2openGene	T1D
immune	Th1	rs28449958	chr16	28507775	rs153109	ENSG00000188603	ENST00000357857	CLN3	28507616	28508455	Th1_26399	openGene2openGene	IBD
immune	Th1	rs2304206	chr19	49665614	rs2304206	ENSG00000142534	ENST00000599561	RPS11	49665274	49666243	Th1_35073	openGene2openGene	VIT
immune	Th1	rs11714843	chr3	119498465	rs2280670	ENSG00000183833	ENST00000273390	CFAP91	119498085	119499025	Th1_48974	openGene2openGene	JIA
immune	Th1	rs2038255	chr14	35122110	rs28365850	ENSG00000165410	ENST00000555765	CFL2	35121651	35122878	Th1_20924	openGene2openGene	ECZ
immune	Th1	rs2017445	chr12	56041720	rs705705	ENSG00000123374	ENST00000556276	CDK2	56041329	56042573	Th1_16417	openGene2openGene	VIT
immune	Th1	rs60542850	chr19	10380676	rs71297581	ENSG00000105371	ENST00000380770	ICAM4	10380180	10381123	Th1_33304	openGene2openGene	IBD
immune	Th1	rs1701704	chr12	56041628	rs705704	ENSG00000139641	ENST00000550179	ESYT1	56041329	56042573	Th1_16417	openGene2openGene	T1D
immune	Th1	rs3024493	chr1	206766559	rs3024505	ENSG00000162894	ENST00000628511	FCMR	206766168	206766921	Th1_5802	ocr2openGene	T1D
immune	Th1	rs6651252	chr8	128557125	rs1561924	ENSG00000249859	ENST00000689722	PVT1	128556563	128557218	Th1_70791	ocr2openGene	SLE
immune	Th1	rs5758343	chr22	41448782	rs202657	ENSG00000100412	ENST00000678600	ACO2	41448273	41448798	Th1_45698	openGene2openGene	ALG
immune	Th1	rs34841270	chr8	128540606	rs34841270	ENSG00000249859	ENST00000656402	PVT1	128540342	128541433	Th1_70788	ocr2openGene	CRO
immune	Th1	rs3091307	chr5	132656189	rs115008099	ENSG00000164405	ENST00000480372	UQCRQ	132656094	132656818	Th1_57350	openGene2openGene	ALG
immune	Th1	rs1893217	chr18	12775051	rs142342883	ENSG00000175354	ENST00000589216	PTPN2	12775020	12775365	Th1_31363	openGene2openGene	CEL
immune	Th1	rs1463485	chr17	75855927	rs936394	ENSG00000132471	ENST00000591831	WBP2	75854943	75856197	Th1_30616	openGene2openGene	SLE
immune	Th1	rs663743	chr11	64284975	rs2510066	ENSG00000110011	ENST00000355040	DNAJC4	64284424	64286030	Th1_12508	openGene2openGene	T1D
immune	Th1	rs663743	chr11	64285685	rs887314	ENSG00000110011	ENST00000536006	DNAJC4	64284424	64286030	Th1_12508	openGene2openGene	T1D
immune	Th1	rs2304206	chr19	49665614	rs2304206	ENSG00000142534	ENST00000594493	RPS11	49665274	49666243	Th1_35073	openGene2openGene	VIT
immune	Th1	rs7187776	chr16	28846324	rs7187776	ENSG00000168488	ENST00000569318	ATXN2L	28845861	28847091	Th1_26410	openGene2openGene	T1D
immune	Th1	rs3197999	chr3	48685869	rs6792510	ENSG00000213672	ENST00000294129	NCKIPSD	48685468	48686452	Th1_47576	openGene2openGene	IBD
immune	Th1	rs112006329	chr11	575800	rs34793529	ENSG00000185507	ENST00000533182	IRF7	575430	576771	Th1_10904	openGene2openGene	SLE
immune	Th1	rs12087340	chr1	85276285	rs12562182	ENSG00000223653	ENST00000427819	BCL10-AS1	85276082	85277105	Th1_2741	openGene2openGene	MS
immune	Th1	rs180977001	chr3	58332737	rs180977001	ENSG00000168291	ENST00000479945	PDHB	58332545	58333812	Th1_47930	openGene2openGene	SLE
immune	Th1	rs2304206	chr19	49665614	rs2304206	ENSG00000126457	ENST00000534465	PRMT1	49665274	49666243	Th1_35073	openGene2openGene	VIT
immune	Th1	rs2304206	chr19	49665670	rs2304205	ENSG00000126457	ENST00000527382	PRMT1	49665274	49666243	Th1_35073	openGene2openGene	VIT
immune	Th1	rs78865465	chr12	55974117	rs75639074	ENSG00000092841	ENST00000550697	MYL6	55973462	55974547	Th1_16409	openGene2openGene	T1D
immune	Th1	rs1359062	chr1	192575665	rs2984920	ENSG00000236069	ENST00000642657	ENSG00000236069	192575306	192576097	Th1_5221	openGene2openGene	MS
immune	Th1	rs2017445	chr12	56041720	rs705705	ENSG00000123374	ENST00000556656	CDK2	56041329	56042573	Th1_16417	openGene2openGene	VIT
immune	Th1	rs2304206	chr19	49665670	rs2304205	ENSG00000104870	ENST00000452439	FCGRT	49665274	49666243	Th1_35073	openGene2openGene	VIT
immune	Th1	rs36014129	chr6	26021644	rs41266779	ENSG00000010704	ENST00000461397	HFE	26020272	26022067	Th1_59774	openGene2openGene	SLE
immune	Th1	rs3024493	chr1	206766559	rs3024505	ENSG00000162894	ENST00000528654	FCMR	206766168	206766921	Th1_5802	ocr2openGene	T1D
immune	Th1	rs301806	chr1	8424763	rs301807	ENSG00000116285	ENST00000469499	ERRFI1	8423299	8424859	Th1_295	openGene2openGene	ALG
immune	Th1	rs1701704	chr12	55996580	rs772920	ENSG00000135482	ENST00000552345	ZC3H10	55996187	55996595	Th1_16410	openGene2openGene	T1D
immune	Th1	rs13437088	chr6	31396992	rs28530646	ENSG00000230174	ENST00000430364	LINC01149	31396986	31397222	Th1_60098	openGene2openGene	PSO
immune	Th1	rs56750287	chr17	39868373	rs11557466	ENSG00000161395	ENST00000300658	PGAP3	39866991	39868448	Th1_29207	openGene2openGene	T1D
immune	Th1	rs7187776	chr16	28846324	rs7187776	ENSG00000168488	ENST00000564162	ATXN2L	28845861	28847091	Th1_26410	openGene2openGene	T1D
immune	Th1	rs773125	chr12	56042145	rs1131017	ENSG00000111540	ENST00000551459	RAB5B	56041329	56042573	Th1_16417	openGene2openGene	RA
immune	Th1	rs4796791	chr17	42340869	rs3869550	ENSG00000168610	ENST00000678674	STAT3	42340664	42341208	Th1_29337	ocr2openGene	MS
immune	Th1	rs12421615	chr11	64284975	rs2510066	ENSG00000286264	ENST00000650773	ENSG00000286264	64284424	64286030	Th1_12508	openGene2openGene	VIT
immune	Th1	rs876039	chr7	50267214	rs11185603	ENSG00000185811	ENST00000462201	IKZF1	50266712	50267577	Th1_65381	ocr2openGene	T1D
immune	Th1	rs694739	chr11	64284975	rs2510066	ENSG00000173153	ENST00000539594	ESRRA	64284424	64286030	Th1_12508	openGene2openGene	MS
immune	Th1	rs149010539	chr3	49673997	chr3:49711430	ENSG00000173402	ENST00000461987	DAG1	49673453	49674795	Th1_47622	openGene2openGene	CRO
immune	Th1	rs12421615	chr11	64284975	rs2510066	ENSG00000149782	ENST00000279230	PLCB3	64284424	64286030	Th1_12508	openGene2openGene	VIT
immune	Th1	rs73081554	chr3	58332750	rs185407974	ENSG00000168291	ENST00000461692	PDHB	58332545	58333812	Th1_47930	openGene2openGene	RA
immune	Th1	rs12421615	chr11	64284975	rs2510066	ENSG00000182450	ENST00000696753	KCNK4	64284424	64286030	Th1_12508	openGene2openGene	VIT
immune	Th1	rs12421615	chr11	64284975	rs2510066	ENSG00000182450	ENST00000541349	KCNK4	64284424	64286030	Th1_12508	openGene2openGene	VIT
immune	Th1	rs12720356	chr19	10380329	rs2304257	ENSG00000105371	ENST00000380770	ICAM4	10380180	10381123	Th1_33304	openGene2openGene	T1D
immune	Th1	rs1701704	chr12	56041628	rs705704	ENSG00000065357	ENST00000551156	DGKA	56041329	56042573	Th1_16417	openGene2openGene	T1D
immune	Th1	rs4145717	chr4	122456327	rs2069763	ENSG00000109471	ENST00000226730	IL2	122456294	122457085	Th1_53645	openGene2openGene	ALG
immune	Th1	rs1359062	chr1	192575969	rs7535818	ENSG00000236069	ENST00000642657	ENSG00000236069	192575306	192576097	Th1_5221	openGene2openGene	MS
immune	Th1	rs13010713	chr2	181170465	rs4667114	ENSG00000115232	ENST00000465522	ITGA4	181170211	181170602	Th1_39928	openGene2openGene	CEL
immune	Th1	rs11246217	chr11	575800	rs34793529	ENSG00000185507	ENST00000330243	IRF7	575430	576771	Th1_10904	openGene2openGene	SLE
immune	Th1	rs2017445	chr12	56041720	rs705705	ENSG00000196465	ENST00000550443	MYL6B	56041329	56042573	Th1_16417	openGene2openGene	VIT
immune	Th1	rs2304206	chr19	49665763	rs2304204	ENSG00000104870	ENST00000452439	FCGRT	49665274	49666243	Th1_35073	openGene2openGene	VIT
immune	Th1	rs2017445	chr12	56041628	rs705704	ENSG00000196465	ENST00000696000	MYL6B	56041329	56042573	Th1_16417	openGene2openGene	VIT
immune	Th1	rs17849501	chr1	183471396	rs41272536	ENSG00000198860	ENST00000361641	TSEN15	183471034	183473144	Th1_5053	openGene2openGene	SLE
immune	Th1	rs663743	chr11	64285685	rs887314	ENSG00000110011	ENST00000543685	DNAJC4	64284424	64286030	Th1_12508	openGene2openGene	T1D
immune	Th1	rs2017445	chr12	56041628	rs705704	ENSG00000258311	ENST00000257899	ENSG00000258311	56041329	56042573	Th1_16417	openGene2openGene	VIT
immune	Th1	rs663743	chr11	64284975	rs2510066	ENSG00000110011	ENST00000543685	DNAJC4	64284424	64286030	Th1_12508	openGene2openGene	T1D
immune	Th1	rs2304206	chr19	49665614	rs2304206	ENSG00000126457	ENST00000528623	PRMT1	49665274	49666243	Th1_35073	openGene2openGene	VIT
immune	Th1	rs12421615	chr11	64285685	rs887314	ENSG00000182450	ENST00000539651	KCNK4	64284424	64286030	Th1_12508	openGene2openGene	VIT
immune	Th1	rs11246217	chr11	575800	rs34793529	ENSG00000185507	ENST00000397566	IRF7	575430	576771	Th1_10904	openGene2openGene	SLE
immune	Th1	rs2542162	chr18	12884344	rs2292759	ENSG00000260302	ENST00000652793	LINC01882	12883365	12884578	Th1_31368	openGene2openGene	T1D
immune	Th1	rs1887428	chr9	4984530	rs1887428	ENSG00000120158	ENST00000442869	RCL1	4984328	4985784	Th1_71491	openGene2openGene	IBD
immune	Th1	rs56750287	chr17	39868373	rs11557466	ENSG00000161395	ENST00000378011	PGAP3	39866991	39868448	Th1_29207	openGene2openGene	T1D
immune	Th1	rs77599401	chr1	206737908	rs77157682	ENSG00000162894	ENST00000463473	FCMR	206736994	206738016	Th1_5797	ocr2openGene	T1D
immune	Th1	rs36014129	chr6	26199675	rs34961555	ENSG00000218690	ENST00000362070	H2AC10P	26198792	26199994	Th1_59798	openGene2openGene	SLE
immune	Th1	rs36014129	chr6	26021644	rs41266779	ENSG00000010704	ENST00000357618	HFE	26020272	26022067	Th1_59774	openGene2openGene	SLE
immune	Th1	rs301806	chr1	8424763	rs301807	ENSG00000116285	ENST00000377482	ERRFI1	8423299	8424859	Th1_295	openGene2openGene	ALG
immune	Th1	rs36014129	chr6	26021644	rs41266779	ENSG00000010704	ENST00000336625	HFE	26020272	26022067	Th1_59774	openGene2openGene	SLE
immune	Th1	rs2256814	chr20	63739379	rs6122159	ENSG00000125510	ENST00000349451	OPRL1	63739275	63740743	Th1_43715	openGene2openGene	MS
immune	Th1	rs13153019	chr5	177357438	rs4976688	ENSG00000169223	ENST00000502721	LMAN2	177357359	177358550	Th1_58716	openGene2openGene	ALG
immune	Th1	rs1170436	chr16	68539161	rs1170445	ENSG00000168802	ENST00000522497	CHTF8	68538837	68540273	Th1_27163	openGene2openGene	SLE
immune	Th1	rs56750287	chr17	39867492	rs4795397	ENSG00000161395	ENST00000300658	PGAP3	39866991	39868448	Th1_29207	openGene2openGene	T1D
immune	Th1	rs6651252	chr8	128540610	rs2392944	ENSG00000249859	ENST00000652728	PVT1	128540342	128541433	Th1_70788	ocr2openGene	SLE
immune	Th1	rs2236262	chr14	68816170	rs194746	ENSG00000185650	ENST00000557086	ZFP36L1	68815862	68816996	Th1_21739	ocr2openGene	MS
immune	Th1	rs479844	chr11	65791795	rs10791824	ENSG00000172803	ENST00000308342	SNX32	65791441	65792300	Th1_12626	openGene2openGene	ALG
immune	Th1	rs1966115	chr8	78665491	rs3808619	ENSG00000171033	ENST00000396418	PKIA	78665367	78666804	Th1_69621	openGene2openGene	SLE
immune	Th1	rs63406760	chr12	122966218	rs4148856	ENSG00000256028	ENST00000540866	ENSG00000256028	122966073	122966913	Th1_18289	openGene2openGene	ALG
immune	Th1	rs36014129	chr6	26021644	rs41266779	ENSG00000197061	ENST00000377803	H4C3	26020272	26022067	Th1_59774	openGene2openGene	SLE
immune	Th1	rs6651252	chr8	128540610	rs2392944	ENSG00000249859	ENST00000655148	PVT1	128540342	128541433	Th1_70788	ocr2openGene	SLE
immune	Th1	rs34841270	chr8	128540609	rs201242438	ENSG00000249859	ENST00000662061	PVT1	128540342	128541433	Th1_70788	ocr2openGene	CRO
immune	Th1	rs4796791	chr17	42340869	rs3869550	ENSG00000168610	ENST00000678048	STAT3	42340664	42341208	Th1_29337	ocr2openGene	MS
immune	Th1	rs1516971	chr8	128540610	rs2392944	ENSG00000249859	ENST00000665698	PVT1	128540342	128541433	Th1_70788	ocr2openGene	RA
immune	Th1	rs1359062	chr1	192575665	rs2984920	ENSG00000236069	ENST00000457321	ENSG00000236069	192575306	192576097	Th1_5221	openGene2openGene	MS
immune	Th1	rs2017445	chr12	56041720	rs705705	ENSG00000123374	ENST00000556146	CDK2	56041329	56042573	Th1_16417	openGene2openGene	VIT
immune	Th1	rs63406760	chr12	123233754	rs1727332	ENSG00000130921	ENST00000536130	MTRFR	123232753	123234002	Th1_18302	openGene2openGene	ALG
immune	Th1	rs6651252	chr8	128556787	rs1561925	ENSG00000249859	ENST00000685634	PVT1	128556563	128557218	Th1_70791	ocr2openGene	SLE
immune	Th1	rs10985070	chr9	120928959	rs1930785	ENSG00000119403	ENST00000478371	PHF19	120928426	120929419	Th1_73582	openGene2openGene	RA
immune	Th1	rs663743	chr11	64284975	rs2510066	ENSG00000110011	ENST00000542376	DNAJC4	64284424	64286030	Th1_12508	openGene2openGene	T1D
immune	Th1	rs663743	chr11	64285685	rs887314	ENSG00000182450	ENST00000545838	KCNK4	64284424	64286030	Th1_12508	openGene2openGene	T1D
immune	Th1	rs3197999	chr3	48685869	rs6792510	ENSG00000213672	ENST00000416649	NCKIPSD	48685468	48686452	Th1_47576	openGene2openGene	IBD
immune	Th1	rs663743	chr11	64284975	rs2510066	ENSG00000110011	ENST00000536006	DNAJC4	64284424	64286030	Th1_12508	openGene2openGene	T1D
immune	Th1	rs663743	chr11	64284975	rs2510066	ENSG00000110011	ENST00000538961	DNAJC4	64284424	64286030	Th1_12508	openGene2openGene	T1D
immune	Th1	rs6651252	chr8	128557126	rs77239361	ENSG00000249859	ENST00000685606	PVT1	128556563	128557218	Th1_70791	ocr2openGene	SLE
immune	Th1	rs13260060	chr8	70403682	rs71517442	ENSG00000147592	ENST00000522447	LACTB2	70403514	70403977	Th1_69478	openGene2openGene	MS
immune	Th1	rs77599401	chr1	206737908	rs77157682	ENSG00000162894	ENST00000628511	FCMR	206736994	206738016	Th1_5797	ocr2openGene	T1D
immune	Th1	rs36014129	chr6	26021644	rs41266779	ENSG00000010704	ENST00000488199	HFE	26020272	26022067	Th1_59774	openGene2openGene	SLE
immune	Th1	rs1701704	chr12	56041628	rs705704	ENSG00000135482	ENST00000546903	ZC3H10	56041329	56042573	Th1_16417	openGene2openGene	T1D
immune	Th1	rs663743	chr11	64284975	rs2510066	ENSG00000149743	ENST00000544286	TRPT1	64284424	64286030	Th1_12508	openGene2openGene	T1D
immune	Th1	rs5758343	chr22	41448782	rs202657	ENSG00000100412	ENST00000678454	ACO2	41448273	41448798	Th1_45698	openGene2openGene	ALG
immune	Th1	rs1980422	chr2	203741492	rs6728441	ENSG00000178562	ENST00000458610	CD28	203740498	203741885	Th1_40566	ocr2openGene	RA
immune	Th1	rs77599401	chr1	206737908	rs77157682	ENSG00000162894	ENST00000442471	FCMR	206736994	206738016	Th1_5797	ocr2openGene	T1D
immune	Th1	rs17849502	chr1	183471396	rs41272536	ENSG00000198860	ENST00000367518	TSEN15	183471034	183473144	Th1_5053	openGene2openGene	SLE
immune	Th1	rs7187776	chr16	28846324	rs7187776	ENSG00000168488	ENST00000567024	ATXN2L	28845861	28847091	Th1_26410	openGene2openGene	T1D
immune	Th1	rs1893217	chr18	12775051	rs142342883	ENSG00000175354	ENST00000591115	PTPN2	12775020	12775365	Th1_31363	openGene2openGene	CEL
immune	Th1	rs5758343	chr22	41381879	rs2234058	ENSG00000100412	ENST00000677698	ACO2	41381069	41382536	Th1_45691	openGene2openGene	ALG
immune	Th1	rs36014129	chr6	26021644	rs41266779	ENSG00000010704	ENST00000486147	HFE	26020272	26022067	Th1_59774	openGene2openGene	SLE
immune	Th1	rs773125	chr12	56042145	rs1131017	ENSG00000111540	ENST00000553116	RAB5B	56041329	56042573	Th1_16417	openGene2openGene	RA
immune	Th1	rs2247314	chr6	166956504	rs2247325	ENSG00000227598	ENST00000444102	ENSG00000227598	166956085	166957575	Th1_63796	openGene2openGene	VIT
immune	Th1	rs2233424	chr6	44265240	rs2233433	ENSG00000157593	ENST00000619636	SLC35B2	44264872	44265849	Th1_60731	openGene2openGene	RA
immune	Th1	rs1887428	chr9	4984530	rs1887428	ENSG00000120158	ENST00000381750	RCL1	4984328	4985784	Th1_71491	openGene2openGene	IBD
immune	Th1	rs3091307	chr5	132656189	rs115008099	ENSG00000164405	ENST00000496429	UQCRQ	132656094	132656818	Th1_57350	openGene2openGene	ALG
immune	Th1	rs663743	chr11	64284975	rs2510066	ENSG00000173113	ENST00000535126	TRMT112	64284424	64286030	Th1_12508	openGene2openGene	T1D
immune	Th1	rs12946510	chr17	39868373	rs11557466	ENSG00000172057	ENST00000579287	ORMDL3	39866991	39868448	Th1_29207	openGene2openGene	MS
immune	Th1	rs1701704	chr12	56041628	rs705704	ENSG00000065357	ENST00000551615	DGKA	56041329	56042573	Th1_16417	openGene2openGene	T1D
immune	Th1	rs5758343	chr22	41448782	rs202657	ENSG00000100412	ENST00000677554	ACO2	41448273	41448798	Th1_45698	openGene2openGene	ALG
immune	Th1	rs12946510	chr17	39867492	rs4795397	ENSG00000172057	ENST00000579287	ORMDL3	39866991	39868448	Th1_29207	openGene2openGene	MS
immune	Th1	rs1701704	chr12	56041628	rs705704	ENSG00000065357	ENST00000432422	DGKA	56041329	56042573	Th1_16417	openGene2openGene	T1D
immune	Th1	rs63406760	chr12	123233754	rs1727332	ENSG00000130921	ENST00000366329	MTRFR	123232753	123234002	Th1_18302	openGene2openGene	ALG
immune	Th1	rs694739	chr11	64285685	rs887314	ENSG00000173153	ENST00000539594	ESRRA	64284424	64286030	Th1_12508	openGene2openGene	MS
immune	Th1	rs2236262	chr14	68816213	rs168961	ENSG00000185650	ENST00000557086	ZFP36L1	68815862	68816996	Th1_21739	ocr2openGene	MS
immune	Th1	rs28449958	chr16	28507775	rs153109	ENSG00000188603	ENST00000565047	CLN3	28507616	28508455	Th1_26399	openGene2openGene	IBD
immune	Th1	rs61759532	chr17	7337072	rs61759532	ENSG00000132522	ENST00000570780	GPS2	7336194	7337355	Th1_28279	openGene2openGene	T1D
immune	Th1	rs1170436	chr16	68528912	rs4783653	ENSG00000286140	ENST00000519520	DERPC	68528664	68528979	Th1_27161	openGene2openGene	SLE
immune	Th1	rs663743	chr11	64284975	rs2510066	ENSG00000110011	ENST00000535246	DNAJC4	64284424	64286030	Th1_12508	openGene2openGene	T1D
immune	Th1	rs5758343	chr22	41448782	rs202657	ENSG00000100412	ENST00000676792	ACO2	41448273	41448798	Th1_45698	openGene2openGene	ALG
immune	Th1	rs56750287	chr17	39867492	rs4795397	ENSG00000161395	ENST00000429199	PGAP3	39866991	39868448	Th1_29207	openGene2openGene	T1D
immune	Th1	rs28449958	chr16	28507775	rs153109	ENSG00000188603	ENST00000568497	CLN3	28507616	28508455	Th1_26399	openGene2openGene	IBD
immune	Th1	rs77599401	chr1	206737908	rs77157682	ENSG00000162894	ENST00000533312	FCMR	206736994	206738016	Th1_5797	ocr2openGene	T1D
immune	Th1	rs1516971	chr8	128540610	rs2392944	ENSG00000249859	ENST00000654091	PVT1	128540342	128541433	Th1_70788	ocr2openGene	RA
immune	Th1	rs2304206	chr19	49665763	rs2304204	ENSG00000142534	ENST00000599167	RPS11	49665274	49666243	Th1_35073	openGene2openGene	VIT
immune	Th1	rs1701704	chr12	56041628	rs705704	ENSG00000135482	ENST00000551880	ZC3H10	56041329	56042573	Th1_16417	openGene2openGene	T1D
immune	Th1	rs1170436	chr16	68539384	rs1170444	ENSG00000286140	ENST00000519520	DERPC	68538837	68540273	Th1_27163	openGene2openGene	SLE
immune	Th1	rs1893217	chr18	12775339	rs67878610	ENSG00000175354	ENST00000591115	PTPN2	12775020	12775365	Th1_31363	openGene2openGene	CEL
immune	Th1	rs56750287	chr17	39868373	rs11557466	ENSG00000161395	ENST00000582276	PGAP3	39866991	39868448	Th1_29207	openGene2openGene	T1D
immune	Th1	rs149010539	chr3	49673997	chr3:49711430	ENSG00000173402	ENST00000461492	DAG1	49673453	49674795	Th1_47622	openGene2openGene	CRO
immune	Th1	rs1516971	chr8	128540610	rs2392944	ENSG00000249859	ENST00000670795	PVT1	128540342	128541433	Th1_70788	ocr2openGene	RA
immune	Th1	rs149010539	chr3	49673997	chr3:49711430	ENSG00000173402	ENST00000673708	DAG1	49673453	49674795	Th1_47622	openGene2openGene	CRO
immune	Th1	rs12720356	chr19	10380329	rs2304257	ENSG00000105371	ENST00000340992	ICAM4	10380180	10381123	Th1_33304	openGene2openGene	T1D
immune	Th1	rs663743	chr11	64284975	rs2510066	ENSG00000110011	ENST00000628077	DNAJC4	64284424	64286030	Th1_12508	openGene2openGene	T1D
immune	Th1	rs3004212	chr10	43129385	rs2435355	ENSG00000273008	ENST00000609407	CSGALNACT2-DT	43129056	43129843	Th1_8347	ocr2openGene	MS
immune	Th1	rs479844	chr11	65791795	rs10791824	ENSG00000172803	ENST00000524729	SNX32	65791441	65792300	Th1_12626	openGene2openGene	ALG
immune	Th1	rs1701704	chr12	56041628	rs705704	ENSG00000065357	ENST00000557080	DGKA	56041329	56042573	Th1_16417	openGene2openGene	T1D
immune	Th1	rs2910686	chr5	96958225	rs2351010	ENSG00000247121	ENST00000656950	ENSG00000247121	96957279	96958226	Th1_56641	openGene2openGene	PSO
immune	Th1	rs13010713	chr2	181170465	rs4667114	ENSG00000115232	ENST00000476089	ITGA4	181170211	181170602	Th1_39928	openGene2openGene	CEL
immune	Th1	rs8079075	chr17	39819603	rs112743130	ENSG00000161405	ENST00000535189	IKZF3	39819273	39819821	Th1_29204	ocr2openGene	SLE
immune	Th1	rs2304206	chr19	49665763	rs2304204	ENSG00000142534	ENST00000596873	RPS11	49665274	49666243	Th1_35073	openGene2openGene	VIT
immune	Th1	rs12421615	chr11	64284975	rs2510066	ENSG00000257086	ENST00000545800	ENSG00000257086	64284424	64286030	Th1_12508	openGene2openGene	VIT
immune	Th1	rs2304206	chr19	49665614	rs2304206	ENSG00000142534	ENST00000602252	RPS11	49665274	49666243	Th1_35073	openGene2openGene	VIT
immune	Th1	rs1463485	chr17	75855927	rs936394	ENSG00000132471	ENST00000590221	WBP2	75854943	75856197	Th1_30616	openGene2openGene	SLE
immune	Th1	rs10791824	chr11	65791795	rs10791824	ENSG00000172500	ENST00000532229	FIBP	65791441	65792300	Th1_12626	openGene2openGene	ECZ
immune	Th1	rs10791824	chr11	65791795	rs10791824	ENSG00000172500	ENST00000532934	FIBP	65791441	65792300	Th1_12626	openGene2openGene	ECZ
immune	Th1	rs1036207	chr5	142145415	rs249642	ENSG00000113552	ENST00000513454	GNPDA1	142145211	142145808	Th1_57736	ocr2openGene	MS
immune	Th1	rs5758343	chr22	41381237	rs2234052	ENSG00000100412	ENST00000679264	ACO2	41381069	41382536	Th1_45691	openGene2openGene	ALG
immune	Th1	rs1036207	chr5	142109462	rs6580223	ENSG00000113552	ENST00000504424	GNPDA1	142108368	142109702	Th1_57735	openGene2openGene	MS
immune	Th1	rs17849501	chr1	183471396	rs41272536	ENSG00000198860	ENST00000367518	TSEN15	183471034	183473144	Th1_5053	openGene2openGene	SLE
immune	Th1	rs773125	chr12	56042145	rs1131017	ENSG00000139641	ENST00000267113	ESYT1	56041329	56042573	Th1_16417	openGene2openGene	RA
immune	Th1	rs1516971	chr8	128540610	rs2392944	ENSG00000249859	ENST00000654324	PVT1	128540342	128541433	Th1_70788	ocr2openGene	RA
immune	Th1	rs1036207	chr5	142109462	rs6580223	ENSG00000113552	ENST00000513454	GNPDA1	142108368	142109702	Th1_57735	openGene2openGene	MS
immune	Th1	rs7512552	chr1	150487216	rs3840449	ENSG00000143382	ENST00000369039	ADAMTSL4	150487017	150487710	Th1_3893	openGene2openGene	ECZ
immune	Th1	rs663743	chr11	64340005	rs479777	ENSG00000110011	ENST00000321685	DNAJC4	64339910	64340943	Th1_12514	openGene2openGene	T1D
immune	Th1	rs9268839	chr6	32623176	rs9271588	ENSG00000204287	ENST00000395388	HLA-DRA	32622339	32623426	Th1_60181	ocr2openGene	RA
immune	Th1	rs36014129	chr6	26199675	rs34961555	ENSG00000218690	ENST00000635537	H2AC10P	26198792	26199994	Th1_59798	openGene2openGene	SLE
immune	Th1	rs663743	chr11	64285685	rs887314	ENSG00000110011	ENST00000535246	DNAJC4	64284424	64286030	Th1_12508	openGene2openGene	T1D
immune	Th1	rs663743	chr11	64340005	rs479777	ENSG00000173113	ENST00000537918	TRMT112	64339910	64340943	Th1_12514	openGene2openGene	T1D
immune	Th1	rs663743	chr11	64284975	rs2510066	ENSG00000173113	ENST00000308774	TRMT112	64284424	64286030	Th1_12508	openGene2openGene	T1D
immune	Th1	rs663743	chr11	64285685	rs887314	ENSG00000173113	ENST00000308774	TRMT112	64284424	64286030	Th1_12508	openGene2openGene	T1D
immune	Th1	rs1980422	chr2	203740565	rs4675364	ENSG00000178562	ENST00000458610	CD28	203740498	203741885	Th1_40566	ocr2openGene	RA
immune	Th1	rs36014129	chr6	26021644	rs41266779	ENSG00000010704	ENST00000483782	HFE	26020272	26022067	Th1_59774	openGene2openGene	SLE
immune	Th1	rs2017445	chr12	56041628	rs705704	ENSG00000123374	ENST00000556146	CDK2	56041329	56042573	Th1_16417	openGene2openGene	VIT
immune	Th1	rs1170436	chr16	68539392	rs1170443	ENSG00000286140	ENST00000519520	DERPC	68538837	68540273	Th1_27163	openGene2openGene	SLE
immune	Th1	rs663743	chr11	64284975	rs2510066	ENSG00000173113	ENST00000539854	TRMT112	64284424	64286030	Th1_12508	openGene2openGene	T1D
immune	Th1	rs2247314	chr6	166956723	rs2247315	ENSG00000227598	ENST00000444102	ENSG00000227598	166956085	166957575	Th1_63796	openGene2openGene	VIT
immune	Th1	rs10791824	chr11	65791795	rs10791824	ENSG00000172500	ENST00000525765	FIBP	65791441	65792300	Th1_12626	openGene2openGene	ECZ
immune	Th1	rs6651252	chr8	128540610	rs2392944	ENSG00000249859	ENST00000669509	PVT1	128540342	128541433	Th1_70788	ocr2openGene	SLE
immune	Th1	rs3091307	chr5	132656717	rs1881457	ENSG00000164405	ENST00000378670	UQCRQ	132656094	132656818	Th1_57350	openGene2openGene	ALG
immune	Th1	rs149010539	chr3	49673997	chr3:49711430	ENSG00000173402	ENST00000538711	DAG1	49673453	49674795	Th1_47622	openGene2openGene	CRO
immune	Th1	rs1701704	chr12	56041628	rs705704	ENSG00000065357	ENST00000548378	DGKA	56041329	56042573	Th1_16417	openGene2openGene	T1D
immune	Th1	rs149010539	chr3	49673997	chr3:49711430	ENSG00000173402	ENST00000435508	DAG1	49673453	49674795	Th1_47622	openGene2openGene	CRO
immune	Th1	rs1453560	chr17	39819408	rs34053394	ENSG00000161405	ENST00000535189	IKZF3	39819273	39819821	Th1_29204	ocr2openGene	SLE
immune	Th1	rs1217382	chr1	113905292	rs971173	ENSG00000163349	ENST00000503968	HIPK1	113904388	113905772	Th1_3492	openGene2openGene	CRO
immune	Th1	rs1217382	chr1	113905292	rs971173	ENSG00000163349	ENST00000426820	HIPK1	113904388	113905772	Th1_3492	openGene2openGene	CRO
immune	Th1	rs4796791	chr17	42340869	rs3869550	ENSG00000168610	ENST00000264657	STAT3	42340664	42341208	Th1_29337	ocr2openGene	MS
immune	Th1	rs11246217	chr11	575800	rs34793529	ENSG00000185507	ENST00000532096	IRF7	575430	576771	Th1_10904	openGene2openGene	SLE
immune	Th1	rs1516971	chr8	128540610	rs2392944	ENSG00000249859	ENST00000660631	PVT1	128540342	128541433	Th1_70788	ocr2openGene	RA
immune	Th1	rs773125	chr12	56042145	rs1131017	ENSG00000139613	ENST00000550164	SMARCC2	56041329	56042573	Th1_16417	openGene2openGene	RA
immune	Th1	rs5758343	chr22	41448782	rs202657	ENSG00000100412	ENST00000216254	ACO2	41448273	41448798	Th1_45698	openGene2openGene	ALG
immune	Th1	rs11246217	chr11	575800	rs34793529	ENSG00000185507	ENST00000533182	IRF7	575430	576771	Th1_10904	openGene2openGene	SLE
immune	Th1	rs663743	chr11	64285685	rs887314	ENSG00000110011	ENST00000543791	DNAJC4	64284424	64286030	Th1_12508	openGene2openGene	T1D
immune	Th1	rs1516971	chr8	128540610	rs2392944	ENSG00000249859	ENST00000666353	PVT1	128540342	128541433	Th1_70788	ocr2openGene	RA
immune	Th1	rs36014129	chr6	26044636	rs35506517	ENSG00000185130	ENST00000377401	H2BC13	26044445	26044656	Th1_59779	openGene2openGene	SLE
immune	Th1	rs56750287	chr17	39867492	rs4795397	ENSG00000161395	ENST00000579146	PGAP3	39866991	39868448	Th1_29207	openGene2openGene	T1D
immune	Th1	rs1170436	chr16	68539392	rs1170443	ENSG00000168802	ENST00000448552	CHTF8	68538837	68540273	Th1_27163	openGene2openGene	SLE
immune	Th1	rs7512552	chr1	150487216	rs3840449	ENSG00000143382	ENST00000674043	ADAMTSL4	150487017	150487710	Th1_3893	openGene2openGene	ECZ
immune	Th1	rs9268839	chr6	32623361	rs9271590	ENSG00000204287	ENST00000374982	HLA-DRA	32622339	32623426	Th1_60181	ocr2openGene	RA
immune	Th1	rs876039	chr7	50267214	rs11185603	ENSG00000185811	ENST00000439701	IKZF1	50266712	50267577	Th1_65381	ocr2openGene	T1D
immune	Th1	rs9268839	chr6	32623361	rs9271590	ENSG00000204287	ENST00000395388	HLA-DRA	32622339	32623426	Th1_60181	ocr2openGene	RA
immune	Th1	rs1980422	chr2	203741492	rs6728441	ENSG00000178562	ENST00000324106	CD28	203740498	203741885	Th1_40566	ocr2openGene	RA
immune	Th1	rs1980422	chr2	203740764	rs4673260	ENSG00000178562	ENST00000458610	CD28	203740498	203741885	Th1_40566	ocr2openGene	RA
immune	Th1	rs11221332	chr11	128523008	rs151213883	ENSG00000254703	ENST00000526269	SENCR	128522110	128523019	Th1_14530	openGene2openGene	CEL
immune	Th1	rs56750287	chr17	39867492	rs4795397	ENSG00000161395	ENST00000378011	PGAP3	39866991	39868448	Th1_29207	openGene2openGene	T1D
immune	Th1	rs36014129	chr6	26021644	rs41266779	ENSG00000010704	ENST00000470149	HFE	26020272	26022067	Th1_59774	openGene2openGene	SLE
immune	Th1	rs1516971	chr8	128540610	rs2392944	ENSG00000249859	ENST00000665372	PVT1	128540342	128541433	Th1_70788	ocr2openGene	RA
immune	Th1	rs663743	chr11	64285685	rs887314	ENSG00000173113	ENST00000535750	TRMT112	64284424	64286030	Th1_12508	openGene2openGene	T1D
immune	Th1	rs2910686	chr5	96957302	rs7716222	ENSG00000247121	ENST00000655392	ENSG00000247121	96957279	96958226	Th1_56641	openGene2openGene	PSO
immune	Th1	rs3091307	chr5	132656717	rs1881457	ENSG00000164405	ENST00000498309	UQCRQ	132656094	132656818	Th1_57350	openGene2openGene	ALG
immune	Th1	rs36014129	chr6	26044636	rs35506517	ENSG00000196787	ENST00000359193	H2AC11	26044445	26044656	Th1_59779	openGene2openGene	SLE
immune	Th1	rs2233424	chr6	44265183	rs2233434	ENSG00000157593	ENST00000619636	SLC35B2	44264872	44265849	Th1_60731	openGene2openGene	RA
immune	Th1	rs694739	chr11	64285685	rs887314	ENSG00000173153	ENST00000468670	ESRRA	64284424	64286030	Th1_12508	openGene2openGene	MS
immune	Th1	rs2910686	chr5	96958112	rs1363974	ENSG00000247121	ENST00000655392	ENSG00000247121	96957279	96958226	Th1_56641	openGene2openGene	PSO
immune	Th1	rs663743	chr11	64284975	rs2510066	ENSG00000110011	ENST00000321685	DNAJC4	64284424	64286030	Th1_12508	openGene2openGene	T1D
immune	Th1	rs1453560	chr17	39867188	rs1453560	ENSG00000161405	ENST00000583368	IKZF3	39866991	39868448	Th1_29207	openGene2openGene	SLE
immune	Th1	rs2910686	chr5	96957449	rs4360063	ENSG00000247121	ENST00000655392	ENSG00000247121	96957279	96958226	Th1_56641	openGene2openGene	PSO
immune	Th1	rs4252665	chr17	39819408	rs34053394	ENSG00000161405	ENST00000535189	IKZF3	39819273	39819821	Th1_29204	ocr2openGene	SLE
immune	Th1	rs10985070	chr9	120876986	rs73541868	ENSG00000119403	ENST00000419155	PHF19	120875881	120877880	Th1_73572	openGene2openGene	RA
immune	Th1	rs6651252	chr8	128540610	rs2392944	ENSG00000249859	ENST00000668480	PVT1	128540342	128541433	Th1_70788	ocr2openGene	SLE
immune	Th1	rs12720356	chr19	10380329	rs2304257	ENSG00000105371	ENST00000393717	ICAM4	10380180	10381123	Th1_33304	openGene2openGene	T1D
immune	Th1	rs1463485	chr17	75855710	rs1463485	ENSG00000132471	ENST00000590221	WBP2	75854943	75856197	Th1_30616	openGene2openGene	SLE
immune	Th1	rs2304206	chr19	49665763	rs2304204	ENSG00000142534	ENST00000594493	RPS11	49665274	49666243	Th1_35073	openGene2openGene	VIT
immune	Th1	rs55836957	chr11	128302575	rs61907718	ENSG00000254703	ENST00000526269	SENCR	128302251	128303234	Th1_14493	openGene2openGene	T1D
immune	Th1	rs28449958	chr16	28507775	rs153109	ENSG00000188603	ENST00000636228	CLN3	28507616	28508455	Th1_26399	openGene2openGene	IBD
immune	Th1	rs2017445	chr12	56041720	rs705705	ENSG00000123374	ENST00000555357	CDK2	56041329	56042573	Th1_16417	openGene2openGene	VIT
immune	Th1	rs6651252	chr8	128557125	rs1561924	ENSG00000249859	ENST00000523190	PVT1	128556563	128557218	Th1_70791	ocr2openGene	SLE
immune	Th1	rs5758343	chr22	41381879	rs2234058	ENSG00000100412	ENST00000677532	ACO2	41381069	41382536	Th1_45691	openGene2openGene	ALG
immune	Th1	rs663743	chr11	64284975	rs2510066	ENSG00000110011	ENST00000321460	DNAJC4	64284424	64286030	Th1_12508	openGene2openGene	T1D
immune	Th1	rs149010539	chr3	48504480	rs114743756	ENSG00000164050	ENST00000358536	PLXNB1	48503509	48504672	Th1_47562	openGene2openGene	CRO
immune	Th1	rs2304206	chr19	49665763	rs2304204	ENSG00000126457	ENST00000528623	PRMT1	49665274	49666243	Th1_35073	openGene2openGene	VIT
immune	Th1	rs2304206	chr19	49665763	rs2304204	ENSG00000126457	ENST00000527382	PRMT1	49665274	49666243	Th1_35073	openGene2openGene	VIT
immune	Th1	rs9268839	chr6	32623139	rs9271587	ENSG00000204287	ENST00000374982	HLA-DRA	32622339	32623426	Th1_60181	ocr2openGene	RA
immune	Th1	rs12148050	chr14	102805688	rs8023164	ENSG00000259508	ENST00000559675	ENSG00000259508	102805330	102806365	Th1_22814	ocr2openGene	MS
immune	Th1	rs12148050	chr14	102805840	rs8003237	ENSG00000259508	ENST00000559402	ENSG00000259508	102805330	102806365	Th1_22814	ocr2openGene	MS
immune	Th1	rs9268839	chr6	32622858	rs9271578	ENSG00000204287	ENST00000395388	HLA-DRA	32622339	32623426	Th1_60181	ocr2openGene	RA
immune	Th1	rs2816316	chr1	192575665	rs2984920	ENSG00000236069	ENST00000457321	ENSG00000236069	192575306	192576097	Th1_5221	openGene2openGene	CEL
immune	Th1	rs2247314	chr6	166956865	rs2757039	ENSG00000227598	ENST00000444102	ENSG00000227598	166956085	166957575	Th1_63796	openGene2openGene	VIT
immune	Th1	rs2247314	chr6	166956742	rs2247314	ENSG00000227598	ENST00000444102	ENSG00000227598	166956085	166957575	Th1_63796	openGene2openGene	VIT
immune	Th1	rs17849502	chr1	183471396	rs41272536	ENSG00000198860	ENST00000647437	TSEN15	183471034	183473144	Th1_5053	openGene2openGene	SLE
immune	Th1	rs1980422	chr2	203740732	rs4675365	ENSG00000178562	ENST00000458610	CD28	203740498	203741885	Th1_40566	ocr2openGene	RA
immune	Th1	rs1516971	chr8	128540610	rs2392944	ENSG00000249859	ENST00000664265	PVT1	128540342	128541433	Th1_70788	ocr2openGene	RA
immune	Th1	rs149010539	chr3	49673997	chr3:49711430	ENSG00000173402	ENST00000539901	DAG1	49673453	49674795	Th1_47622	openGene2openGene	CRO
immune	Th1	rs149010539	chr3	49673997	chr3:49711430	ENSG00000173402	ENST00000541308	DAG1	49673453	49674795	Th1_47622	openGene2openGene	CRO
immune	Th1	rs7679	chr20	45934368	rs1057208	ENSG00000132801	ENST00000255152	ZSWIM3	45934173	45935669	Th1_43050	openGene2openGene	SLE
immune	Th1	rs1036207	chr5	142109462	rs6580223	ENSG00000113552	ENST00000503794	GNPDA1	142108368	142109702	Th1_57735	openGene2openGene	MS
immune	Th1	rs3540	chr15	90479462	rs12440447	ENSG00000140575	ENST00000559809	IQGAP1	90479018	90479555	Th1_25151	ocr2openGene	ALG
immune	Th1	rs11611029	chr12	55974294	rs11171710	ENSG00000170473	ENST00000549939	PYM1	55973462	55974547	Th1_16409	openGene2openGene	HT
immune	Th1	rs34841270	chr8	128540609	rs201242438	ENSG00000249859	ENST00000667418	PVT1	128540342	128541433	Th1_70788	ocr2openGene	CRO
immune	Th1	rs34841270	chr8	128540609	rs201242438	ENSG00000249859	ENST00000657356	PVT1	128540342	128541433	Th1_70788	ocr2openGene	CRO
immune	Th1	rs694739	chr11	64284975	rs2510066	ENSG00000149781	ENST00000541252	FERMT3	64284424	64286030	Th1_12508	openGene2openGene	MS
immune	Th1	rs4252665	chr17	39819603	rs112743130	ENSG00000161405	ENST00000293068	IKZF3	39819273	39819821	Th1_29204	ocr2openGene	SLE
immune	Th1	rs1217382	chr1	113905292	rs971173	ENSG00000163349	ENST00000626993	HIPK1	113904388	113905772	Th1_3492	openGene2openGene	CRO
immune	Th1	rs1217382	chr1	113905292	rs971173	ENSG00000163349	ENST00000369558	HIPK1	113904388	113905772	Th1_3492	openGene2openGene	CRO
immune	Th1	rs34841270	chr8	128540606	rs34841270	ENSG00000249859	ENST00000662061	PVT1	128540342	128541433	Th1_70788	ocr2openGene	CRO
immune	Th1	rs1701704	chr12	56041628	rs705704	ENSG00000065357	ENST00000394147	DGKA	56041329	56042573	Th1_16417	openGene2openGene	T1D
immune	Th1	rs2017445	chr12	56041628	rs705704	ENSG00000196465	ENST00000553066	MYL6B	56041329	56042573	Th1_16417	openGene2openGene	VIT
immune	Th1	rs149010539	chr3	49673997	chr3:49711430	ENSG00000173402	ENST00000430636	DAG1	49673453	49674795	Th1_47622	openGene2openGene	CRO
immune	Th1	rs2236262	chr14	68816170	rs194746	ENSG00000185650	ENST00000553375	ZFP36L1	68815862	68816996	Th1_21739	ocr2openGene	MS
immune	Th1	rs1036207	chr5	142109462	rs6580223	ENSG00000113552	ENST00000508177	GNPDA1	142108368	142109702	Th1_57735	openGene2openGene	MS
immune	Th1	rs3197999	chr3	48685869	rs6792510	ENSG00000213672	ENST00000453349	NCKIPSD	48685468	48686452	Th1_47576	openGene2openGene	IBD
immune	Th1	rs10876864	chr12	56042145	rs1131017	ENSG00000092841	ENST00000549392	MYL6	56041329	56042573	Th1_16417	openGene2openGene	ALG
immune	Th1	rs2304206	chr19	49665614	rs2304206	ENSG00000142534	ENST00000601306	RPS11	49665274	49666243	Th1_35073	openGene2openGene	VIT
immune	Th1	rs36014129	chr6	26021644	rs41266779	ENSG00000010704	ENST00000349999	HFE	26020272	26022067	Th1_59774	openGene2openGene	SLE
immune	Th1	rs5758343	chr22	41381311	rs2234053	ENSG00000100412	ENST00000677532	ACO2	41381069	41382536	Th1_45691	openGene2openGene	ALG
immune	Th1	rs6651252	chr8	128540610	rs2392944	ENSG00000249859	ENST00000653608	PVT1	128540342	128541433	Th1_70788	ocr2openGene	SLE
immune	Th1	rs2017445	chr12	56041720	rs705705	ENSG00000196465	ENST00000696002	MYL6B	56041329	56042573	Th1_16417	openGene2openGene	VIT
immune	Th1	rs3197999	chr3	48685869	rs6792510	ENSG00000213672	ENST00000426678	NCKIPSD	48685468	48686452	Th1_47576	openGene2openGene	IBD
immune	Th1	rs9268839	chr6	32623364	rs9271591	ENSG00000204287	ENST00000374982	HLA-DRA	32622339	32623426	Th1_60181	ocr2openGene	RA
immune	Th1	rs9268839	chr6	32623176	rs9271588	ENSG00000204287	ENST00000374982	HLA-DRA	32622339	32623426	Th1_60181	ocr2openGene	RA
immune	Th1	rs11246217	chr11	575800	rs34793529	ENSG00000185507	ENST00000532326	IRF7	575430	576771	Th1_10904	openGene2openGene	SLE
immune	Th1	rs2233424	chr6	44265240	rs2233433	ENSG00000157593	ENST00000495706	SLC35B2	44264872	44265849	Th1_60731	openGene2openGene	RA
immune	Th1	rs9268839	chr6	32623364	rs9271591	ENSG00000204287	ENST00000395388	HLA-DRA	32622339	32623426	Th1_60181	ocr2openGene	RA
immune	Th1	rs2304206	chr19	49665763	rs2304204	ENSG00000142534	ENST00000600027	RPS11	49665274	49666243	Th1_35073	openGene2openGene	VIT
immune	Th1	rs12114284	chr8	78665491	rs3808619	ENSG00000171033	ENST00000352966	PKIA	78665367	78666804	Th1_69621	openGene2openGene	SLE
immune	Th1	rs1893217	chr18	12775339	rs67878610	ENSG00000175354	ENST00000589216	PTPN2	12775020	12775365	Th1_31363	openGene2openGene	CEL
immune	Th1	rs2233424	chr6	44265183	rs2233434	ENSG00000157593	ENST00000495706	SLC35B2	44264872	44265849	Th1_60731	openGene2openGene	RA
immune	Th1	rs149010539	chr3	49673997	chr3:49711430	ENSG00000173402	ENST00000431960	DAG1	49673453	49674795	Th1_47622	openGene2openGene	CRO
immune	Th1	rs2542162	chr18	12884344	rs2292759	ENSG00000128789	ENST00000590217	PSMG2	12883365	12884578	Th1_31368	openGene2openGene	T1D
immune	Th1	rs10760123	chr9	120928679	rs3761849	ENSG00000119402	ENST00000608872	FBXW2	120928426	120929419	Th1_73582	openGene2openGene	ALG
immune	Th1	rs149010539	chr3	49673997	chr3:49711430	ENSG00000173402	ENST00000418588	DAG1	49673453	49674795	Th1_47622	openGene2openGene	CRO
immune	Th1	rs1860545	chr12	6341779	rs767455	ENSG00000139192	ENST00000539384	TAPBPL	6341598	6342216	Th1_14963	openGene2openGene	AS
immune	Th1	rs2910686	chr5	96957449	rs4360063	ENSG00000247121	ENST00000656950	ENSG00000247121	96957279	96958226	Th1_56641	openGene2openGene	PSO
immune	Th1	rs12421615	chr11	64285685	rs887314	ENSG00000182450	ENST00000541349	KCNK4	64284424	64286030	Th1_12508	openGene2openGene	VIT
immune	Th1	rs63406760	chr12	123043858	rs655293	ENSG00000256028	ENST00000540866	ENSG00000256028	123043340	123044109	Th1_18293	ocr2openGene	ALG
immune	Th1	rs10068717	chr5	142145415	rs249642	ENSG00000113552	ENST00000311337	GNPDA1	142145211	142145808	Th1_57736	ocr2openGene	ALG
immune	Th1	rs10760123	chr9	120929191	rs1930786	ENSG00000119402	ENST00000684047	FBXW2	120928426	120929419	Th1_73582	openGene2openGene	ALG
immune	Th1	rs13010713	chr2	181197557	rs4666717	ENSG00000115232	ENST00000478440	ITGA4	181197056	181197800	Th1_39932	ocr2openGene	CEL
immune	Th1	rs2073167	chr22	41533171	rs2076198	ENSG00000100412	ENST00000678600	ACO2	41533165	41533564	Th1_45703	ocr2openGene	MS
immune	Th1	rs12421615	chr11	64285685	rs887314	ENSG00000257086	ENST00000545800	ENSG00000257086	64284424	64286030	Th1_12508	openGene2openGene	VIT
immune	Th1	rs5758343	chr22	41381554	rs9607799	ENSG00000100412	ENST00000677698	ACO2	41381069	41382536	Th1_45691	openGene2openGene	ALG
immune	Th1	rs12421615	chr11	64285685	rs887314	ENSG00000182450	ENST00000545838	KCNK4	64284424	64286030	Th1_12508	openGene2openGene	VIT
immune	Th1	rs694739	chr11	64284975	rs2510066	ENSG00000173153	ENST00000468670	ESRRA	64284424	64286030	Th1_12508	openGene2openGene	MS
immune	Th1	rs28449958	chr16	28864161	rs7193733	ENSG00000275807	ENST00000614819	ENSG00000275807	28863114	28864243	Th1_26411	openGene2openGene	IBD
immune	Th1	rs2017445	chr12	56041720	rs705705	ENSG00000123374	ENST00000266970	CDK2	56041329	56042573	Th1_16417	openGene2openGene	VIT
immune	Th1	rs28449958	chr16	28507775	rs153109	ENSG00000188603	ENST00000568422	CLN3	28507616	28508455	Th1_26399	openGene2openGene	IBD
immune	Th1	rs3197999	chr3	50299601	rs34136796	ENSG00000114383	ENST00000454201	TUSC2	50298762	50299907	Th1_47655	openGene2openGene	IBD
immune	Th1	rs5758343	chr22	41381909	rs2234059	ENSG00000100412	ENST00000677532	ACO2	41381069	41382536	Th1_45691	openGene2openGene	ALG
immune	Th1	rs6651252	chr8	128557126	rs77239361	ENSG00000249859	ENST00000690788	PVT1	128556563	128557218	Th1_70791	ocr2openGene	SLE
immune	Th1	rs12087340	chr1	85276285	rs12562182	ENSG00000223653	ENST00000654182	BCL10-AS1	85276082	85277105	Th1_2741	openGene2openGene	MS
immune	Th1	rs12148050	chr14	102805688	rs8023164	ENSG00000259508	ENST00000559402	ENSG00000259508	102805330	102806365	Th1_22814	ocr2openGene	MS
immune	Th1	rs36014129	chr6	26021644	rs41266779	ENSG00000180596	ENST00000396984	H2BC4	26020272	26022067	Th1_59774	openGene2openGene	SLE
immune	Th1	rs2017445	chr12	56041628	rs705704	ENSG00000258311	ENST00000549424	ENSG00000258311	56041329	56042573	Th1_16417	openGene2openGene	VIT
immune	Th1	rs1036207	chr5	142109462	rs6580223	ENSG00000113552	ENST00000500692	GNPDA1	142108368	142109702	Th1_57735	openGene2openGene	MS
immune	Th1	rs112006329	chr11	575800	rs34793529	ENSG00000185507	ENST00000532326	IRF7	575430	576771	Th1_10904	openGene2openGene	SLE
immune	Th1	rs2304206	chr19	49665763	rs2304204	ENSG00000126457	ENST00000534465	PRMT1	49665274	49666243	Th1_35073	openGene2openGene	VIT
immune	Th1	rs663743	chr11	64284975	rs2510066	ENSG00000173113	ENST00000544844	TRMT112	64284424	64286030	Th1_12508	openGene2openGene	T1D
immune	Th1	rs11221332	chr11	128523008	rs151213883	ENSG00000254703	ENST00000685905	SENCR	128522110	128523019	Th1_14530	openGene2openGene	CEL
immune	Th1	rs73081554	chr3	58332737	rs180977001	ENSG00000168291	ENST00000461692	PDHB	58332545	58333812	Th1_47930	openGene2openGene	RA
immune	Th1	rs1980422	chr2	203741492	rs6728441	ENSG00000178562	ENST00000374481	CD28	203740498	203741885	Th1_40566	ocr2openGene	RA
immune	Th1	rs3091307	chr5	132656189	rs115008099	ENSG00000164405	ENST00000498309	UQCRQ	132656094	132656818	Th1_57350	openGene2openGene	ALG
immune	Th1	rs33993564	chr5	150846823	rs10058821	ENSG00000132912	ENST00000518015	DCTN4	150846239	150847561	Th1_58041	openGene2openGene	IBD
immune	Th1	rs77599401	chr1	206716203	rs6680408	ENSG00000162894	ENST00000628511	FCMR	206715899	206716682	Th1_5792	ocr2openGene	T1D
immune	Th1	rs3091307	chr5	132656189	rs115008099	ENSG00000164405	ENST00000378670	UQCRQ	132656094	132656818	Th1_57350	openGene2openGene	ALG
immune	Th1	rs1516971	chr8	128540610	rs2392944	ENSG00000249859	ENST00000664293	PVT1	128540342	128541433	Th1_70788	ocr2openGene	RA
immune	Th1	rs2233424	chr6	44265240	rs2233433	ENSG00000157593	ENST00000393812	SLC35B2	44264872	44265849	Th1_60731	openGene2openGene	RA
immune	Th1	rs36014129	chr6	26044636	rs35506517	ENSG00000274641	ENST00000616182	H2BC17	26044445	26044656	Th1_59779	openGene2openGene	SLE
immune	Th1	rs2233424	chr6	44265240	rs2233433	ENSG00000157593	ENST00000615337	SLC35B2	44264872	44265849	Th1_60731	ocr2openGene	RA
immune	Th1	rs12946510	chr17	39868373	rs11557466	ENSG00000172057	ENST00000394169	ORMDL3	39866991	39868448	Th1_29207	openGene2openGene	MS
immune	Th1	rs60920700	chr3	119560068	rs68180496	ENSG00000138495	ENST00000468918	COX17	119559314	119560168	Th1_48976	openGene2openGene	VIT
immune	Th1	rs301807	chr1	8424763	rs301807	ENSG00000116285	ENST00000377482	ERRFI1	8423299	8424859	Th1_295	openGene2openGene	VIT
immune	Th1	rs34841270	chr8	128540606	rs34841270	ENSG00000249859	ENST00000657356	PVT1	128540342	128541433	Th1_70788	ocr2openGene	CRO
immune	Th1	rs1980422	chr2	203740764	rs4673260	ENSG00000178562	ENST00000374481	CD28	203740498	203741885	Th1_40566	ocr2openGene	RA
immune	Th1	rs2073167	chr22	41533171	rs2076198	ENSG00000100412	ENST00000677554	ACO2	41533165	41533564	Th1_45703	ocr2openGene	MS
immune	Th1	rs1701704	chr12	56041628	rs705704	ENSG00000065357	ENST00000556001	DGKA	56041329	56042573	Th1_16417	openGene2openGene	T1D
immune	Th1	rs59716545	chr17	39867492	rs4795397	ENSG00000073605	ENST00000520542	GSDMB	39866991	39868448	Th1_29207	openGene2openGene	RA
immune	Th1	rs1980422	chr2	203740565	rs4675364	ENSG00000178562	ENST00000324106	CD28	203740498	203741885	Th1_40566	ocr2openGene	RA
immune	Th1	rs2038255	chr14	35122110	rs28365850	ENSG00000165410	ENST00000556161	CFL2	35121651	35122878	Th1_20924	openGene2openGene	ECZ
immune	Th1	rs5758343	chr22	41381311	rs2234053	ENSG00000100412	ENST00000471094	ACO2	41381069	41382536	Th1_45691	openGene2openGene	ALG
immune	Th1	rs6651252	chr8	128540610	rs2392944	ENSG00000249859	ENST00000670535	PVT1	128540342	128541433	Th1_70788	ocr2openGene	SLE
immune	Th1	rs1170436	chr16	68539161	rs1170445	ENSG00000286140	ENST00000306585	DERPC	68538837	68540273	Th1_27163	openGene2openGene	SLE
immune	Th1	rs1738074	chr6	159044945	rs1738074	ENSG00000271913	ENST00000668318	TAGAP-AS1	159044738	159045516	Th1_63595	openGene2openGene	CEL
immune	Th1	rs1463485	chr17	75855927	rs936394	ENSG00000132478	ENST00000592629	UNK	75854943	75856197	Th1_30616	openGene2openGene	SLE
immune	Th1	rs1516971	chr8	128540610	rs2392944	ENSG00000249859	ENST00000692980	PVT1	128540342	128541433	Th1_70788	ocr2openGene	RA
immune	Th1	rs149010539	chr3	49673997	chr3:49711430	ENSG00000183763	ENST00000473195	TRAIP	49673453	49674795	Th1_47622	openGene2openGene	CRO
immune	Th1	rs36014129	chr6	26021644	rs41266779	ENSG00000180596	ENST00000314332	H2BC4	26020272	26022067	Th1_59774	openGene2openGene	SLE
immune	Th1	rs12148050	chr14	102795598	rs28623291	ENSG00000259508	ENST00000559402	ENSG00000259508	102795083	102795637	Th1_22813	ocr2openGene	MS
immune	Th1	rs12148050	chr14	102795398	rs62008982	ENSG00000259508	ENST00000559402	ENSG00000259508	102795083	102795637	Th1_22813	ocr2openGene	MS
immune	Th1	rs11246217	chr11	575800	rs34793529	ENSG00000185507	ENST00000533190	IRF7	575430	576771	Th1_10904	openGene2openGene	SLE
immune	Th1	rs9268839	chr6	32623122	rs9271586	ENSG00000204287	ENST00000395388	HLA-DRA	32622339	32623426	Th1_60181	ocr2openGene	RA
immune	Th1	rs663743	chr11	64285685	rs887314	ENSG00000110011	ENST00000538961	DNAJC4	64284424	64286030	Th1_12508	openGene2openGene	T1D
immune	Th1	rs663743	chr11	64285685	rs887314	ENSG00000173113	ENST00000544844	TRMT112	64284424	64286030	Th1_12508	openGene2openGene	T1D
immune	Th1	rs663743	chr11	64285685	rs887314	ENSG00000173113	ENST00000539854	TRMT112	64284424	64286030	Th1_12508	openGene2openGene	T1D
immune	Th1	rs5758343	chr22	41381909	rs2234059	ENSG00000100412	ENST00000679264	ACO2	41381069	41382536	Th1_45691	openGene2openGene	ALG
immune	Th1	rs33993564	chr5	150846730	rs11748151	ENSG00000132912	ENST00000518015	DCTN4	150846239	150847561	Th1_58041	openGene2openGene	IBD
immune	Th1	rs663743	chr11	64285685	rs887314	ENSG00000110011	ENST00000321685	DNAJC4	64284424	64286030	Th1_12508	openGene2openGene	T1D
immune	Th1	rs112006329	chr11	575800	rs34793529	ENSG00000185507	ENST00000397566	IRF7	575430	576771	Th1_10904	openGene2openGene	SLE
immune	Th1	rs12421615	chr11	64284975	rs2510066	ENSG00000182450	ENST00000394525	KCNK4	64284424	64286030	Th1_12508	openGene2openGene	VIT
immune	Th1	rs5758343	chr22	41381237	rs2234052	ENSG00000100412	ENST00000677554	ACO2	41381069	41382536	Th1_45691	openGene2openGene	ALG
immune	Th1	rs10068717	chr5	142145415	rs249642	ENSG00000113552	ENST00000510194	GNPDA1	142145211	142145808	Th1_57736	ocr2openGene	ALG
immune	Th1	rs3540	chr15	90479462	rs12440447	ENSG00000140575	ENST00000560738	IQGAP1	90479018	90479555	Th1_25151	ocr2openGene	ALG
immune	Th1	rs2073167	chr22	41533171	rs2076198	ENSG00000100412	ENST00000466237	ACO2	41533165	41533564	Th1_45703	ocr2openGene	MS
immune	Th1	rs663743	chr11	64285685	rs887314	ENSG00000173113	ENST00000535126	TRMT112	64284424	64286030	Th1_12508	openGene2openGene	T1D
immune	Th1	rs12421615	chr11	64284975	rs2510066	ENSG00000182450	ENST00000539651	KCNK4	64284424	64286030	Th1_12508	openGene2openGene	VIT
immune	Th1	rs1701704	chr12	56041628	rs705704	ENSG00000065357	ENST00000547535	DGKA	56041329	56042573	Th1_16417	openGene2openGene	T1D
immune	Th1	rs73081554	chr3	58332750	rs185407974	ENSG00000168291	ENST00000383714	PDHB	58332545	58333812	Th1_47930	openGene2openGene	RA
immune	Th1	rs5758343	chr22	41448782	rs202657	ENSG00000100412	ENST00000677427	ACO2	41448273	41448798	Th1_45698	openGene2openGene	ALG
immune	Th1	rs10760123	chr9	120891199	rs10117059	ENSG00000119403	ENST00000487555	PHF19	120890401	120891309	Th1_73573	ocr2openGene	ALG
immune	Th1	rs112006329	chr11	575800	rs34793529	ENSG00000185507	ENST00000533190	IRF7	575430	576771	Th1_10904	openGene2openGene	SLE
immune	Th1	rs41263646	chr1	183590900	rs13306580	ENSG00000143344	ENST00000304685	RGL1	183589951	183591242	Th1_5061	openGene2openGene	SLE
immune	Th1	rs1800693	chr12	6341779	rs767455	ENSG00000067182	ENST00000539372	TNFRSF1A	6341598	6342216	Th1_14963	openGene2openGene	MS
immune	Th1	rs17849502	chr1	183471396	rs41272536	ENSG00000198860	ENST00000361641	TSEN15	183471034	183473144	Th1_5053	openGene2openGene	SLE
immune	Th1	rs6651252	chr8	128540610	rs2392944	ENSG00000249859	ENST00000522414	PVT1	128540342	128541433	Th1_70788	ocr2openGene	SLE
immune	Th1	rs149010539	chr3	48504480	rs114743756	ENSG00000164050	ENST00000296440	PLXNB1	48503509	48504672	Th1_47562	openGene2openGene	CRO
immune	Th1	rs663743	chr11	64285685	rs887314	ENSG00000110011	ENST00000537109	DNAJC4	64284424	64286030	Th1_12508	openGene2openGene	T1D
immune	Th1	rs2304206	chr19	49665614	rs2304206	ENSG00000126457	ENST00000527382	PRMT1	49665274	49666243	Th1_35073	openGene2openGene	VIT
immune	Th1	rs2304206	chr19	49665614	rs2304206	ENSG00000142534	ENST00000596873	RPS11	49665274	49666243	Th1_35073	openGene2openGene	VIT
immune	Th1	rs10760123	chr9	120929191	rs1930786	ENSG00000119402	ENST00000453291	FBXW2	120928426	120929419	Th1_73582	openGene2openGene	ALG
immune	Th1	rs149010539	chr3	49673997	chr3:49711430	ENSG00000173402	ENST00000545947	DAG1	49673453	49674795	Th1_47622	openGene2openGene	CRO
immune	Th1	rs5758343	chr22	41381879	rs2234058	ENSG00000100412	ENST00000679264	ACO2	41381069	41382536	Th1_45691	openGene2openGene	ALG
immune	Th1	rs10068717	chr5	142145740	rs249641	ENSG00000113552	ENST00000503229	GNPDA1	142145211	142145808	Th1_57736	ocr2openGene	ALG
immune	Th1	rs2304206	chr19	49665763	rs2304204	ENSG00000142534	ENST00000602252	RPS11	49665274	49666243	Th1_35073	openGene2openGene	VIT
immune	Th1	rs2304206	chr19	49665670	rs2304205	ENSG00000142534	ENST00000599167	RPS11	49665274	49666243	Th1_35073	openGene2openGene	VIT
immune	Th1	rs10068717	chr5	142145415	rs249642	ENSG00000113552	ENST00000503229	GNPDA1	142145211	142145808	Th1_57736	ocr2openGene	ALG
immune	Th1	rs2304206	chr19	49665614	rs2304206	ENSG00000142534	ENST00000599167	RPS11	49665274	49666243	Th1_35073	openGene2openGene	VIT
immune	Th1	rs1453560	chr17	39868045	rs112880843	ENSG00000161405	ENST00000583368	IKZF3	39866991	39868448	Th1_29207	openGene2openGene	SLE
immune	Th1	rs12946510	chr17	39867492	rs4795397	ENSG00000172057	ENST00000394169	ORMDL3	39866991	39868448	Th1_29207	openGene2openGene	MS
immune	Th1	rs28449958	chr16	28863801	rs7198606	ENSG00000168488	ENST00000340394	ATXN2L	28863114	28864243	Th1_26411	openGene2openGene	IBD
immune	Th1	rs78865465	chr12	55974117	rs75639074	ENSG00000182796	ENST00000635977	TMEM198B	55973462	55974547	Th1_16409	openGene2openGene	T1D
immune	Th1	rs7187776	chr16	28835545	rs55719896	ENSG00000178188	ENST00000567536	SH2B1	28834457	28835795	Th1_26409	openGene2openGene	T1D
immune	Th1	rs2073167	chr22	41533171	rs2076198	ENSG00000100412	ENST00000677427	ACO2	41533165	41533564	Th1_45703	ocr2openGene	MS
immune	Th1	rs2073167	chr22	41533171	rs2076198	ENSG00000100412	ENST00000678394	ACO2	41533165	41533564	Th1_45703	ocr2openGene	MS
immune	Th1	rs77599401	chr1	206717289	rs74745748	ENSG00000162894	ENST00000628511	FCMR	206717211	206717776	Th1_5793	ocr2openGene	T1D
immune	Th1	rs2542162	chr18	12884344	rs2292759	ENSG00000128789	ENST00000317615	PSMG2	12883365	12884578	Th1_31368	openGene2openGene	T1D
immune	Th1	rs77599401	chr1	206716203	rs6680408	ENSG00000162894	ENST00000533312	FCMR	206715899	206716682	Th1_5792	ocr2openGene	T1D
immune	Th1	rs28449958	chr16	28863226	rs62037367	ENSG00000275807	ENST00000614819	ENSG00000275807	28863114	28864243	Th1_26411	openGene2openGene	IBD
immune	Th1	rs41263646	chr1	183591061	rs4987079	ENSG00000143344	ENST00000304685	RGL1	183589951	183591242	Th1_5061	openGene2openGene	SLE
immune	Th1	rs61759532	chr17	7337072	rs61759532	ENSG00000181856	ENST00000572485	SLC2A4	7336194	7337355	Th1_28279	openGene2openGene	T1D
immune	Th1	rs28449958	chr16	28507775	rs153109	ENSG00000188603	ENST00000636853	CLN3	28507616	28508455	Th1_26399	openGene2openGene	IBD
immune	Th1	rs12065145	chr1	172659378	rs559795993	ENSG00000117560	ENST00000340030	FASLG	172658790	172659607	Th1_4783	openGene2openGene	SLE
immune	Th1	rs41263646	chr1	183590726	rs2333681	ENSG00000143344	ENST00000304685	RGL1	183589951	183591242	Th1_5061	openGene2openGene	SLE
immune	Th1	rs6752107	chr2	233252023	rs10199278	ENSG00000168918	ENST00000359570	INPP5D	233251121	233252125	Th1_41500	openGene2openGene	CRO
immune	Th1	rs1036207	chr5	142109462	rs6580223	ENSG00000113552	ENST00000507107	GNPDA1	142108368	142109702	Th1_57735	openGene2openGene	MS
immune	Th1	rs11611029	chr12	55974294	rs11171710	ENSG00000185664	ENST00000549413	PMEL	55973462	55974547	Th1_16409	openGene2openGene	HT
immune	Th1	rs7512552	chr1	150487216	rs3840449	ENSG00000143382	ENST00000674058	ADAMTSL4	150487017	150487710	Th1_3893	openGene2openGene	ECZ
immune	Th1	rs7512552	chr1	150487216	rs3840449	ENSG00000143382	ENST00000369041	ADAMTSL4	150487017	150487710	Th1_3893	openGene2openGene	ECZ
immune	Th1	rs2816316	chr1	192575969	rs7535818	ENSG00000236069	ENST00000457321	ENSG00000236069	192575306	192576097	Th1_5221	openGene2openGene	CEL
immune	Th1	rs2910686	chr5	96958112	rs1363974	ENSG00000247121	ENST00000656950	ENSG00000247121	96957279	96958226	Th1_56641	openGene2openGene	PSO
immune	Th1	rs2542162	chr18	12884344	rs2292759	ENSG00000128789	ENST00000586587	PSMG2	12883365	12884578	Th1_31368	openGene2openGene	T1D
immune	Th1	rs2304206	chr19	49665670	rs2304205	ENSG00000142534	ENST00000596873	RPS11	49665274	49666243	Th1_35073	openGene2openGene	VIT
immune	Th1	rs5758343	chr22	41381311	rs2234053	ENSG00000100412	ENST00000677698	ACO2	41381069	41382536	Th1_45691	openGene2openGene	ALG
immune	Th1	rs2066819	chr12	56299736	rs41423244	ENSG00000176422	ENST00000338146	SPRYD4	56299729	56300664	Th1_16438	openGene2openGene	PSO
immune	Th1	rs2304206	chr19	49665614	rs2304206	ENSG00000268006	ENST00000596521	PTOV1-AS1	49665274	49666243	Th1_35073	openGene2openGene	VIT
immune	Th1	rs12421615	chr11	64284975	rs2510066	ENSG00000182450	ENST00000545838	KCNK4	64284424	64286030	Th1_12508	openGene2openGene	VIT
immune	Th1	rs12421615	chr11	64285685	rs887314	ENSG00000182450	ENST00000696753	KCNK4	64284424	64286030	Th1_12508	openGene2openGene	VIT
immune	Th1	rs10068717	chr5	142145740	rs249641	ENSG00000113552	ENST00000504424	GNPDA1	142145211	142145808	Th1_57736	ocr2openGene	ALG
immune	Th1	rs2233424	chr6	44265183	rs2233434	ENSG00000157593	ENST00000615337	SLC35B2	44264872	44265849	Th1_60731	ocr2openGene	RA
immune	Th1	rs12946510	chr17	39868373	rs11557466	ENSG00000172057	ENST00000304046	ORMDL3	39866991	39868448	Th1_29207	openGene2openGene	MS
immune	Th1	rs10068717	chr5	142145740	rs249641	ENSG00000113552	ENST00000510194	GNPDA1	142145211	142145808	Th1_57736	ocr2openGene	ALG
immune	Th1	rs694739	chr11	64285685	rs887314	ENSG00000149781	ENST00000279227	FERMT3	64284424	64286030	Th1_12508	openGene2openGene	MS
immune	Th1	rs1048990	chr14	35122110	rs28365850	ENSG00000165410	ENST00000672163	CFL2	35121651	35122878	Th1_20924	openGene2openGene	ALG
immune	Th1	rs2233424	chr6	44265183	rs2233434	ENSG00000157593	ENST00000393812	SLC35B2	44264872	44265849	Th1_60731	openGene2openGene	RA
immune	Th1	rs3091307	chr5	132656717	rs1881457	ENSG00000164405	ENST00000496429	UQCRQ	132656094	132656818	Th1_57350	openGene2openGene	ALG
immune	Th1	rs8079075	chr17	39819603	rs112743130	ENSG00000161405	ENST00000346872	IKZF3	39819273	39819821	Th1_29204	ocr2openGene	SLE
immune	Th1	rs1701704	chr12	56041628	rs705704	ENSG00000065357	ENST00000549097	DGKA	56041329	56042573	Th1_16417	openGene2openGene	T1D
immune	Th1	rs10791824	chr11	65791795	rs10791824	ENSG00000172500	ENST00000531115	FIBP	65791441	65792300	Th1_12626	openGene2openGene	ECZ
immune	Th1	rs59716545	chr17	39868373	rs11557466	ENSG00000073605	ENST00000520542	GSDMB	39866991	39868448	Th1_29207	openGene2openGene	RA
immune	Th1	rs10791824	chr11	65791795	rs10791824	ENSG00000172500	ENST00000533037	FIBP	65791441	65792300	Th1_12626	openGene2openGene	ECZ
immune	Th1	rs5758343	chr22	41381237	rs2234052	ENSG00000100412	ENST00000471094	ACO2	41381069	41382536	Th1_45691	openGene2openGene	ALG
immune	Th1	rs1516971	chr8	128540610	rs2392944	ENSG00000249859	ENST00000666080	PVT1	128540342	128541433	Th1_70788	ocr2openGene	RA
immune	Th1	rs55836957	chr11	128302575	rs61907718	ENSG00000254703	ENST00000685905	SENCR	128302251	128303234	Th1_14493	openGene2openGene	T1D
immune	Th1	rs13153019	chr5	177357611	rs4075959	ENSG00000169223	ENST00000303127	LMAN2	177357359	177358550	Th1_58716	openGene2openGene	ALG
immune	Th1	rs63406760	chr12	123233754	rs1727332	ENSG00000256028	ENST00000540866	ENSG00000256028	123232753	123234002	Th1_18302	openGene2openGene	ALG
immune	Th1	rs9355260	chr6	159107222	rs7772013	ENSG00000271913	ENST00000690645	TAGAP-AS1	159106726	159107270	Th1_63603	openGene2openGene	MS
immune	Th1	rs5758343	chr22	41381879	rs2234058	ENSG00000100412	ENST00000471094	ACO2	41381069	41382536	Th1_45691	openGene2openGene	ALG
immune	Th1	rs663743	chr11	64284975	rs2510066	ENSG00000110011	ENST00000537109	DNAJC4	64284424	64286030	Th1_12508	openGene2openGene	T1D
immune	Th1	rs663743	chr11	64285685	rs887314	ENSG00000110011	ENST00000321460	DNAJC4	64284424	64286030	Th1_12508	openGene2openGene	T1D
immune	Th1	rs7512552	chr1	150487216	rs3840449	ENSG00000143382	ENST00000483335	ADAMTSL4	150487017	150487710	Th1_3893	openGene2openGene	ECZ
immune	Th1	rs3091307	chr5	132656717	rs1881457	ENSG00000164405	ENST00000378667	UQCRQ	132656094	132656818	Th1_57350	openGene2openGene	ALG
immune	Th1	rs149010539	chr3	49673997	chr3:49711430	ENSG00000173402	ENST00000421560	DAG1	49673453	49674795	Th1_47622	openGene2openGene	CRO
immune	Th1	rs13010713	chr2	181197554	rs4667135	ENSG00000115232	ENST00000478440	ITGA4	181197056	181197800	Th1_39932	ocr2openGene	CEL
immune	Th1	rs5758343	chr22	41381554	rs9607799	ENSG00000100412	ENST00000679264	ACO2	41381069	41382536	Th1_45691	openGene2openGene	ALG
immune	Th1	rs4976646	chr5	177357447	rs4976689	ENSG00000131188	ENST00000323249	PRR7	177357359	177358550	Th1_58716	openGene2openGene	MS
immune	Th1	rs10760123	chr9	120928679	rs3761849	ENSG00000119402	ENST00000684047	FBXW2	120928426	120929419	Th1_73582	openGene2openGene	ALG
immune	Th1	rs231725	chr2	203887147	rs1365965	ENSG00000163599	ENST00000648405	CTLA4	203886588	203887277	Th1_40584	ocr2openGene	T1D
immune	Th1	rs1860545	chr12	6341779	rs767455	ENSG00000139192	ENST00000544021	TAPBPL	6341598	6342216	Th1_14963	openGene2openGene	AS
immune	Th1	rs2816316	chr1	192575969	rs7535818	ENSG00000236069	ENST00000642657	ENSG00000236069	192575306	192576097	Th1_5221	openGene2openGene	CEL
immune	Th1	rs33993564	chr5	150846783	rs11748158	ENSG00000132912	ENST00000518015	DCTN4	150846239	150847561	Th1_58041	openGene2openGene	IBD
immune	Th1	rs12946510	chr17	39867492	rs4795397	ENSG00000172057	ENST00000582052	ORMDL3	39866991	39868448	Th1_29207	openGene2openGene	MS
immune	Th1	rs1701704	chr12	56041628	rs705704	ENSG00000065357	ENST00000550115	DGKA	56041329	56042573	Th1_16417	openGene2openGene	T1D
immune	Th1	rs8054198	chr16	10964558	rs9933623	ENSG00000185338	ENST00000644787	SOCS1	10964071	10964693	Th1_25899	ocr2openGene	SLE
immune	Th1	rs2283792	chr22	21868030	rs9607340	ENSG00000212102	ENST00000390813	MIR301B	21867014	21868309	Th1_44849	openGene2openGene	MS
immune	Th1	rs1463485	chr17	75855927	rs936394	ENSG00000132471	ENST00000593002	WBP2	75854943	75856197	Th1_30616	openGene2openGene	SLE
immune	Th1	rs1463485	chr17	75855927	rs936394	ENSG00000132471	ENST00000586257	WBP2	75854943	75856197	Th1_30616	openGene2openGene	SLE
immune	Th1	rs1453560	chr17	39819340	rs58075375	ENSG00000161405	ENST00000535189	IKZF3	39819273	39819821	Th1_29204	ocr2openGene	SLE
immune	Th1	rs78865465	chr12	55974117	rs75639074	ENSG00000182796	ENST00000637087	TMEM198B	55973462	55974547	Th1_16409	openGene2openGene	T1D
immune	Th1	rs921650	chr17	39864166	rs1453559	ENSG00000141736	ENST00000578199	ERBB2	39864048	39864570	Th1_29206	openGene2openGene	ALG
immune	Th1	rs112006329	chr11	575800	rs34793529	ENSG00000185507	ENST00000527160	IRF7	575430	576771	Th1_10904	openGene2openGene	SLE
immune	Th1	rs60542850	chr19	10380676	rs71297581	ENSG00000105371	ENST00000393717	ICAM4	10380180	10381123	Th1_33304	openGene2openGene	IBD
immune	Th1	rs10791824	chr11	65791795	rs10791824	ENSG00000172500	ENST00000357519	FIBP	65791441	65792300	Th1_12626	openGene2openGene	ECZ
immune	Th1	rs3197999	chr3	50299601	rs34136796	ENSG00000114383	ENST00000417867	TUSC2	50298762	50299907	Th1_47655	openGene2openGene	IBD
immune	Th1	rs6752107	chr2	233252023	rs10199278	ENSG00000168918	ENST00000451407	INPP5D	233251121	233252125	Th1_41500	openGene2openGene	CRO
immune	Th1	rs2038255	chr14	35122110	rs28365850	ENSG00000165410	ENST00000672517	CFL2	35121651	35122878	Th1_20924	openGene2openGene	ECZ
immune	Th1	rs1170436	chr16	68540042	rs1182968	ENSG00000286140	ENST00000519520	DERPC	68538837	68540273	Th1_27163	openGene2openGene	SLE
immune	Th1	rs1463485	chr17	75855927	rs936394	ENSG00000132471	ENST00000585462	WBP2	75854943	75856197	Th1_30616	openGene2openGene	SLE
immune	Th1	rs36014129	chr6	26199675	rs34961555	ENSG00000180596	ENST00000314332	H2BC4	26198792	26199994	Th1_59798	openGene2openGene	SLE
immune	Th1	rs36014129	chr6	26189128	rs13204572	ENSG00000187837	ENST00000343677	H1-2	26188355	26189336	Th1_59795	openGene2openGene	SLE
immune	Th1	rs9268839	chr6	32623122	rs9271586	ENSG00000204287	ENST00000374982	HLA-DRA	32622339	32623426	Th1_60181	ocr2openGene	RA
immune	Th1	rs149010539	chr3	49673997	chr3:49711430	ENSG00000173402	ENST00000308775	DAG1	49673453	49674795	Th1_47622	openGene2openGene	CRO
immune	Th1	rs1516971	chr8	128540610	rs2392944	ENSG00000249859	ENST00000657297	PVT1	128540342	128541433	Th1_70788	ocr2openGene	RA
immune	Th1	rs2017445	chr12	56041720	rs705705	ENSG00000258311	ENST00000549424	ENSG00000258311	56041329	56042573	Th1_16417	openGene2openGene	VIT
immune	Th1	rs6651252	chr8	128557126	rs77239361	ENSG00000249859	ENST00000692433	PVT1	128556563	128557218	Th1_70791	ocr2openGene	SLE
immune	Th1	rs2304206	chr19	49665763	rs2304204	ENSG00000268006	ENST00000596521	PTOV1-AS1	49665274	49666243	Th1_35073	openGene2openGene	VIT
immune	Th1	rs1359062	chr1	192575969	rs7535818	ENSG00000236069	ENST00000457321	ENSG00000236069	192575306	192576097	Th1_5221	openGene2openGene	MS
immune	Th1	rs33993564	chr5	150846823	rs10058821	ENSG00000086589	ENST00000518917	RBM22	150846239	150847561	Th1_58041	openGene2openGene	IBD
immune	Th1	rs12421615	chr11	64284975	rs2510066	ENSG00000149782	ENST00000540288	PLCB3	64284424	64286030	Th1_12508	openGene2openGene	VIT
immune	Th1	rs13010713	chr2	181197554	rs4667135	ENSG00000115232	ENST00000484404	ITGA4	181197056	181197800	Th1_39932	ocr2openGene	CEL
immune	Th1	rs1453560	chr17	39819603	rs112743130	ENSG00000161405	ENST00000293068	IKZF3	39819273	39819821	Th1_29204	ocr2openGene	SLE
immune	Th1	rs13088318	chr3	101512524	rs16843927	ENSG00000081154	ENST00000265260	PCNP	101512517	101513624	Th1_48513	openGene2openGene	ALG
immune	Th1	rs2233424	chr6	44265183	rs2233434	ENSG00000157593	ENST00000537814	SLC35B2	44264872	44265849	Th1_60731	ocr2openGene	RA
immune	Th1	rs13018977	chr2	241316415	rs13006939	ENSG00000162804	ENST00000466618	SNED1	241314910	241316658	Th1_41821	openGene2openGene	T1D
immune	Th1	rs3540	chr15	90482598	rs11853271	ENSG00000196391	ENST00000560038	ZNF774	90482488	90482661	Th1_25153	openGene2openGene	ALG
immune	Th1	rs4796791	chr17	42340869	rs3869550	ENSG00000168610	ENST00000678108	STAT3	42340664	42341208	Th1_29337	ocr2openGene	MS
immune	Th1	rs11611029	chr12	55974294	rs11171710	ENSG00000196465	ENST00000549380	MYL6B	55973462	55974547	Th1_16409	openGene2openGene	HT
immune	Th1	rs6752107	chr2	233252023	rs10199278	ENSG00000168918	ENST00000467393	INPP5D	233251121	233252125	Th1_41500	openGene2openGene	CRO
immune	Th1	rs1516971	chr8	128540610	rs2392944	ENSG00000249859	ENST00000657693	PVT1	128540342	128541433	Th1_70788	ocr2openGene	RA
immune	Th1	rs2304206	chr19	49665614	rs2304206	ENSG00000104870	ENST00000452439	FCGRT	49665274	49666243	Th1_35073	openGene2openGene	VIT
immune	Th1	rs3197999	chr3	50450636	rs139453136	ENSG00000088543	ENST00000441239	C3orf18	50450171	50451046	Th1_47669	ocr2openGene	IBD
immune	Th1	rs6752107	chr2	233252023	rs10199278	ENSG00000168918	ENST00000445964	INPP5D	233251121	233252125	Th1_41500	openGene2openGene	CRO
immune	Th1	rs7595717	chr2	68361986	rs28579677	ENSG00000221823	ENST00000409377	PPP3R1	68361836	68362516	Th1_37214	ocr2openGene	MS
immune	Th1	rs694739	chr11	64285685	rs887314	ENSG00000173264	ENST00000542190	GPR137	64284424	64286030	Th1_12508	openGene2openGene	MS
immune	Th1	rs60542850	chr19	10380676	rs71297581	ENSG00000076662	ENST00000587992	ICAM3	10380180	10381123	Th1_33304	openGene2openGene	IBD
immune	Th1	rs5758343	chr22	41381909	rs2234059	ENSG00000100412	ENST00000471094	ACO2	41381069	41382536	Th1_45691	openGene2openGene	ALG
immune	Th1	rs5758343	chr22	41381311	rs2234053	ENSG00000100412	ENST00000679264	ACO2	41381069	41382536	Th1_45691	openGene2openGene	ALG
immune	Th1	rs1036207	chr5	142109462	rs6580223	ENSG00000113552	ENST00000503229	GNPDA1	142108368	142109702	Th1_57735	openGene2openGene	MS
immune	Th1	rs1036207	chr5	142109462	rs6580223	ENSG00000113552	ENST00000504139	GNPDA1	142108368	142109702	Th1_57735	openGene2openGene	MS
immune	Th1	rs12128789	chr1	212699510	rs73079851	ENSG00000203705	ENST00000533650	TATDN3	212698907	212700948	Th1_6049	openGene2openGene	T1D
immune	Th1	rs694739	chr11	64284975	rs2510066	ENSG00000110011	ENST00000542376	DNAJC4	64284424	64286030	Th1_12508	openGene2openGene	MS
immune	Th1	rs694739	chr11	64284975	rs2510066	ENSG00000110011	ENST00000543791	DNAJC4	64284424	64286030	Th1_12508	openGene2openGene	MS
immune	Th1	rs1516971	chr8	128540610	rs2392944	ENSG00000249859	ENST00000667305	PVT1	128540342	128541433	Th1_70788	ocr2openGene	RA
immune	Th1	rs60542850	chr19	10380676	rs71297581	ENSG00000076662	ENST00000589261	ICAM3	10380180	10381123	Th1_33304	openGene2openGene	IBD
immune	Th1	rs11246217	chr11	575800	rs34793529	ENSG00000185507	ENST00000647801	IRF7	575430	576771	Th1_10904	openGene2openGene	SLE
immune	Th1	rs1516971	chr8	128540610	rs2392944	ENSG00000249859	ENST00000690350	PVT1	128540342	128541433	Th1_70788	ocr2openGene	RA
immune	Th1	rs7204270	chr16	30183519	rs930392	ENSG00000090238	ENST00000565479	YPEL3	30183202	30184722	Th1_26492	openGene2openGene	MS
immune	Th1	rs8079075	chr17	39819603	rs112743130	ENSG00000161405	ENST00000293068	IKZF3	39819273	39819821	Th1_29204	ocr2openGene	SLE
immune	Th1	rs11246217	chr11	575800	rs34793529	ENSG00000185522	ENST00000486629	LMNTD2	575430	576771	Th1_10904	openGene2openGene	SLE
immune	Th1	rs60920700	chr3	119559846	rs41271393	ENSG00000176142	ENST00000491685	TMEM39A	119559314	119560168	Th1_48976	openGene2openGene	VIT
immune	Th1	rs1463485	chr17	75855710	rs1463485	ENSG00000132471	ENST00000593002	WBP2	75854943	75856197	Th1_30616	openGene2openGene	SLE
immune	Th1	rs694739	chr11	64284975	rs2510066	ENSG00000173264	ENST00000438980	GPR137	64284424	64286030	Th1_12508	openGene2openGene	MS
immune	Th1	rs11611029	chr12	55974294	rs11171710	ENSG00000170473	ENST00000547925	PYM1	55973462	55974547	Th1_16409	openGene2openGene	HT
immune	Th1	rs59716545	chr17	39864166	rs1453559	ENSG00000131748	ENST00000578577	STARD3	39864048	39864570	Th1_29206	openGene2openGene	RA
immune	Th1	rs78865465	chr12	55974117	rs75639074	ENSG00000182796	ENST00000636790	TMEM198B	55973462	55974547	Th1_16409	openGene2openGene	T1D
immune	Th1	rs149010539	chr3	49673997	chr3:49711430	ENSG00000173402	ENST00000515359	DAG1	49673453	49674795	Th1_47622	openGene2openGene	CRO
immune	Th1	rs663743	chr11	64284975	rs2510066	ENSG00000173113	ENST00000535750	TRMT112	64284424	64286030	Th1_12508	openGene2openGene	T1D
immune	Th1	rs5758343	chr22	41448782	rs202657	ENSG00000100412	ENST00000676959	ACO2	41448273	41448798	Th1_45698	openGene2openGene	ALG
immune	Th1	rs4252665	chr17	39819408	rs34053394	ENSG00000161405	ENST00000346872	IKZF3	39819273	39819821	Th1_29204	ocr2openGene	SLE
immune	Th1	rs12421615	chr11	64285685	rs887314	ENSG00000182450	ENST00000422670	KCNK4	64284424	64286030	Th1_12508	openGene2openGene	VIT
immune	Th1	rs36014129	chr6	26199675	rs34961555	ENSG00000197061	ENST00000377803	H4C3	26198792	26199994	Th1_59798	openGene2openGene	SLE
immune	Th1	rs10760123	chr9	120890620	rs881375	ENSG00000119403	ENST00000487555	PHF19	120890401	120891309	Th1_73573	ocr2openGene	ALG
immune	Th1	rs149010539	chr3	49673997	chr3:49711430	ENSG00000173402	ENST00000452060	DAG1	49673453	49674795	Th1_47622	openGene2openGene	CRO
immune	Th1	rs59716545	chr17	39868373	rs11557466	ENSG00000073605	ENST00000418519	GSDMB	39866991	39868448	Th1_29207	openGene2openGene	RA
immune	Th1	rs36014129	chr6	26044636	rs35506517	ENSG00000197061	ENST00000377803	H4C3	26044445	26044656	Th1_59779	openGene2openGene	SLE
immune	Th1	rs112006329	chr11	575800	rs34793529	ENSG00000185507	ENST00000525750	IRF7	575430	576771	Th1_10904	openGene2openGene	SLE
immune	Th1	rs5743618	chr4	38857718	rs17616481	ENSG00000249685	ENST00000507579	ENSG00000249685	38857670	38858043	Th1_52044	openGene2openGene	ALG
immune	Th1	rs2247314	chr6	166957044	rs2757041	ENSG00000285730	ENST00000649589	ENSG00000285730	166956085	166957575	Th1_63796	openGene2openGene	VIT
immune	Th1	rs1860545	chr12	6337611	rs1860545	ENSG00000010292	ENST00000536538	NCAPD2	6337079	6337745	Th1_14962	openGene2openGene	AS
immune	Th1	rs17849502	chr1	183471396	rs41272536	ENSG00000198860	ENST00000533373	TSEN15	183471034	183473144	Th1_5053	openGene2openGene	SLE
immune	Th1	rs11611029	chr12	55974294	rs11171710	ENSG00000185664	ENST00000548803	PMEL	55973462	55974547	Th1_16409	openGene2openGene	HT
immune	Th1	rs36014129	chr6	26044636	rs35506517	ENSG00000180596	ENST00000314332	H2BC4	26044445	26044656	Th1_59779	openGene2openGene	SLE
immune	Th1	rs1036207	chr5	142109462	rs6580223	ENSG00000113552	ENST00000311337	GNPDA1	142108368	142109702	Th1_57735	openGene2openGene	MS
immune	Th1	rs2304206	chr19	49665670	rs2304205	ENSG00000142534	ENST00000602252	RPS11	49665274	49666243	Th1_35073	openGene2openGene	VIT
immune	Th1	rs5758343	chr22	41381237	rs2234052	ENSG00000100412	ENST00000677698	ACO2	41381069	41382536	Th1_45691	openGene2openGene	ALG
immune	Th1	rs6651252	chr8	128540610	rs2392944	ENSG00000249859	ENST00000668215	PVT1	128540342	128541433	Th1_70788	ocr2openGene	SLE
immune	Th1	rs6651252	chr8	128557126	rs77239361	ENSG00000249859	ENST00000523190	PVT1	128556563	128557218	Th1_70791	ocr2openGene	SLE
immune	Th1	rs60920700	chr3	119559846	rs41271393	ENSG00000176142	ENST00000461654	TMEM39A	119559314	119560168	Th1_48976	openGene2openGene	VIT
immune	Th1	rs1860545	chr12	6341779	rs767455	ENSG00000139192	ENST00000543567	TAPBPL	6341598	6342216	Th1_14963	openGene2openGene	AS
immune	Th1	rs12128789	chr1	212700089	rs2221593	ENSG00000203705	ENST00000526997	TATDN3	212698907	212700948	Th1_6049	openGene2openGene	T1D
immune	Th1	rs12946510	chr17	39867492	rs4795397	ENSG00000172057	ENST00000579695	ORMDL3	39866991	39868448	Th1_29207	openGene2openGene	MS
immune	Th1	rs2304206	chr19	49665670	rs2304205	ENSG00000268006	ENST00000600742	PTOV1-AS1	49665274	49666243	Th1_35073	openGene2openGene	VIT
immune	Th1	rs112006329	chr11	615011	rs12272434	ENSG00000070047	ENST00000416188	PHRF1	614946	616225	Th1_10908	openGene2openGene	SLE
immune	Th1	rs78865465	chr12	55974117	rs75639074	ENSG00000182796	ENST00000471276	TMEM198B	55973462	55974547	Th1_16409	openGene2openGene	T1D
immune	Th1	rs59716545	chr17	39867492	rs4795397	ENSG00000161395	ENST00000582276	PGAP3	39866991	39868448	Th1_29207	openGene2openGene	RA
immune	Th1	rs59716545	chr17	39867492	rs4795397	ENSG00000161395	ENST00000584620	PGAP3	39866991	39868448	Th1_29207	openGene2openGene	RA
immune	Th1	rs301807	chr1	8424763	rs301807	ENSG00000116285	ENST00000469499	ERRFI1	8423299	8424859	Th1_295	openGene2openGene	VIT
immune	Th1	rs13260060	chr8	70403682	rs71517442	ENSG00000285579	ENST00000647843	ENSG00000285579	70403514	70403977	Th1_69478	openGene2openGene	MS
immune	Th1	rs12128789	chr1	212700215	rs3754482	ENSG00000203705	ENST00000525574	TATDN3	212698907	212700948	Th1_6049	openGene2openGene	T1D
immune	Th1	rs1516971	chr8	128540610	rs2392944	ENSG00000249859	ENST00000663753	PVT1	128540342	128541433	Th1_70788	ocr2openGene	RA
immune	Th1	rs1701704	chr12	55996580	rs772920	ENSG00000139641	ENST00000551790	ESYT1	55996187	55996595	Th1_16410	openGene2openGene	T1D
immune	Th1	rs59716545	chr17	39867492	rs4795397	ENSG00000073605	ENST00000477054	GSDMB	39866991	39868448	Th1_29207	openGene2openGene	RA
immune	Th1	rs694739	chr11	64284975	rs2510066	ENSG00000173264	ENST00000545366	GPR137	64284424	64286030	Th1_12508	openGene2openGene	MS
immune	Th1	rs694739	chr11	64284975	rs2510066	ENSG00000173153	ENST00000677967	ESRRA	64284424	64286030	Th1_12508	openGene2openGene	MS
immune	Th1	rs78865465	chr12	55974117	rs75639074	ENSG00000092841	ENST00000293422	MYL6	55973462	55974547	Th1_16409	openGene2openGene	T1D
immune	Th1	rs694739	chr11	64285685	rs887314	ENSG00000173264	ENST00000313074	GPR137	64284424	64286030	Th1_12508	openGene2openGene	MS
immune	Th1	rs41263646	chr1	183590706	rs12091406	ENSG00000143344	ENST00000304685	RGL1	183589951	183591242	Th1_5061	openGene2openGene	SLE
immune	Th1	rs1516971	chr8	128540610	rs2392944	ENSG00000249859	ENST00000657183	PVT1	128540342	128541433	Th1_70788	ocr2openGene	RA
immune	Th1	rs2017445	chr12	56041628	rs705704	ENSG00000196465	ENST00000696002	MYL6B	56041329	56042573	Th1_16417	openGene2openGene	VIT
immune	Th1	rs1036207	chr5	142109462	rs6580223	ENSG00000113552	ENST00000505689	GNPDA1	142108368	142109702	Th1_57735	openGene2openGene	MS
immune	Th1	rs12148050	chr14	102805840	rs8003237	ENSG00000259508	ENST00000559675	ENSG00000259508	102805330	102806365	Th1_22814	ocr2openGene	MS
immune	Th1	rs6651252	chr8	128540610	rs2392944	ENSG00000249859	ENST00000668351	PVT1	128540342	128541433	Th1_70788	ocr2openGene	SLE
immune	Th1	rs149010539	chr3	48504480	rs114743756	ENSG00000164050	ENST00000466353	PLXNB1	48503509	48504672	Th1_47562	openGene2openGene	CRO
immune	Th1	rs694739	chr11	64285685	rs887314	ENSG00000110011	ENST00000542376	DNAJC4	64284424	64286030	Th1_12508	openGene2openGene	MS
immune	Th1	rs60920700	chr3	119559316	rs56124423	ENSG00000176142	ENST00000461654	TMEM39A	119559314	119560168	Th1_48976	openGene2openGene	VIT
immune	Th1	rs10865050	chr2	102338193	rs13431828	ENSG00000115594	ENST00000450319	IL1R1	102338073	102338270	Th1_38090	openGene2openGene	ALG
immune	Th1	rs59716545	chr17	39867492	rs4795397	ENSG00000161395	ENST00000378011	PGAP3	39866991	39868448	Th1_29207	openGene2openGene	RA
immune	Th1	rs773125	chr12	56042145	rs1131017	ENSG00000273973	ENST00000619602	ENSG00000273973	56041329	56042573	Th1_16417	openGene2openGene	RA
immune	Th1	rs10068717	chr5	142145415	rs249642	ENSG00000113552	ENST00000504424	GNPDA1	142145211	142145808	Th1_57736	ocr2openGene	ALG
immune	Th1	rs11246217	chr11	615010	rs12290989	ENSG00000070047	ENST00000416188	PHRF1	614946	616225	Th1_10908	openGene2openGene	SLE
immune	Th1	rs8079075	chr17	39819340	rs58075375	ENSG00000161405	ENST00000535189	IKZF3	39819273	39819821	Th1_29204	ocr2openGene	SLE
immune	Th1	rs13088318	chr3	101513249	rs55749605	ENSG00000081154	ENST00000265260	PCNP	101512517	101513624	Th1_48513	openGene2openGene	ALG
immune	Th1	rs11246217	chr11	615011	rs12272434	ENSG00000070047	ENST00000416188	PHRF1	614946	616225	Th1_10908	openGene2openGene	SLE
immune	Th1	rs7187776	chr16	28835519	rs56404918	ENSG00000178188	ENST00000322610	SH2B1	28834457	28835795	Th1_26409	openGene2openGene	T1D
immune	Th1	rs78865465	chr12	55974117	rs75639074	ENSG00000182796	ENST00000637951	TMEM198B	55973462	55974547	Th1_16409	openGene2openGene	T1D
immune	Th1	rs2233424	chr6	44265240	rs2233433	ENSG00000157593	ENST00000537814	SLC35B2	44264872	44265849	Th1_60731	ocr2openGene	RA
immune	Th1	rs1217382	chr1	113905292	rs971173	ENSG00000163349	ENST00000369559	HIPK1	113904388	113905772	Th1_3492	openGene2openGene	CRO
immune	Th1	rs3540	chr15	90482598	rs11853271	ENSG00000196391	ENST00000354377	ZNF774	90482488	90482661	Th1_25153	openGene2openGene	ALG
immune	Th1	rs34841270	chr8	128540606	rs34841270	ENSG00000249859	ENST00000667418	PVT1	128540342	128541433	Th1_70788	ocr2openGene	CRO
immune	Th1	rs59716545	chr17	39868373	rs11557466	ENSG00000073605	ENST00000477054	GSDMB	39866991	39868448	Th1_29207	openGene2openGene	RA
immune	Th1	rs13010713	chr2	181170465	rs4667114	ENSG00000115232	ENST00000233573	ITGA4	181170211	181170602	Th1_39928	openGene2openGene	CEL
immune	Th1	rs1170436	chr16	68540161	rs1170442	ENSG00000168802	ENST00000567763	CHTF8	68538837	68540273	Th1_27163	openGene2openGene	SLE
immune	Th1	rs41263646	chr1	183591057	rs4987080	ENSG00000143344	ENST00000304685	RGL1	183589951	183591242	Th1_5061	openGene2openGene	SLE
immune	Th1	rs3091307	chr5	132656717	rs1881457	ENSG00000164404	ENST00000464378	GDF9	132656094	132656818	Th1_57350	openGene2openGene	ALG
immune	Th1	rs1738074	chr6	159044945	rs1738074	ENSG00000271913	ENST00000665423	TAGAP-AS1	159044738	159045516	Th1_63595	openGene2openGene	CEL
immune	Th1	rs56129466	chr11	128304886	rs73018933	ENSG00000289398	ENST00000691497	ENSG00000289398	128304847	128305231	Th1_14494	ocr2openGene	ALG
immune	Th1	rs1036207	chr5	142145740	rs249641	ENSG00000113552	ENST00000513454	GNPDA1	142145211	142145808	Th1_57736	ocr2openGene	MS
immune	Th1	rs917997	chr2	102350323	rs1861246	ENSG00000115607	ENST00000450855	IL18RAP	102350120	102350767	Th1_38091	ocr2openGene	CEL
immune	Th1	rs1036207	chr5	142109462	rs6580223	ENSG00000113552	ENST00000510194	GNPDA1	142108368	142109702	Th1_57735	openGene2openGene	MS
immune	Th1	rs6651252	chr8	128540610	rs2392944	ENSG00000249859	ENST00000670009	PVT1	128540342	128541433	Th1_70788	ocr2openGene	SLE
immune	Th1	rs59716545	chr17	39868373	rs11557466	ENSG00000161395	ENST00000309862	PGAP3	39866991	39868448	Th1_29207	openGene2openGene	RA
immune	Th1	rs149010539	chr3	49673997	chr3:49711430	ENSG00000183763	ENST00000482582	TRAIP	49673453	49674795	Th1_47622	openGene2openGene	CRO
immune	Th1	rs35327136	chr17	45410208	rs35327136	ENSG00000184361	ENST00000331780	SPATA32	45409473	45410775	Th1_29525	openGene2openGene	T1D
immune	Th1	rs13018977	chr2	241316415	rs13006939	ENSG00000115687	ENST00000475666	PASK	241314910	241316658	Th1_41821	openGene2openGene	T1D
immune	Th1	rs60542850	chr19	10380676	rs71297581	ENSG00000076662	ENST00000589580	ICAM3	10380180	10381123	Th1_33304	openGene2openGene	IBD
immune	Th1	rs12128789	chr1	212700215	rs3754482	ENSG00000203705	ENST00000526997	TATDN3	212698907	212700948	Th1_6049	openGene2openGene	T1D
immune	Th1	rs73081554	chr3	58332750	rs185407974	ENSG00000168291	ENST00000474765	PDHB	58332545	58333812	Th1_47930	openGene2openGene	RA
immune	Th1	rs1516971	chr8	128540610	rs2392944	ENSG00000249859	ENST00000665856	PVT1	128540342	128541433	Th1_70788	ocr2openGene	RA
immune	Th1	rs7204270	chr16	30183519	rs930392	ENSG00000090238	ENST00000570099	YPEL3	30183202	30184722	Th1_26492	openGene2openGene	MS
immune	Th1	rs1920296	chr3	121835005	rs72421117	ENSG00000114023	ENST00000687114	FAM162A	121834695	121835754	Th1_49028	openGene2openGene	MS
immune	Th1	rs4252665	chr17	39819340	rs58075375	ENSG00000161405	ENST00000535189	IKZF3	39819273	39819821	Th1_29204	ocr2openGene	SLE
immune	Th1	rs694739	chr11	64285685	rs887314	ENSG00000110011	ENST00000543685	DNAJC4	64284424	64286030	Th1_12508	openGene2openGene	MS
immune	Th1	rs301807	chr1	8424763	rs301807	ENSG00000116285	ENST00000487559	ERRFI1	8423299	8424859	Th1_295	openGene2openGene	VIT
immune	Th1	rs1048990	chr14	35122110	rs28365850	ENSG00000165410	ENST00000672517	CFL2	35121651	35122878	Th1_20924	openGene2openGene	ALG
immune	Th1	rs2066819	chr12	56300477	rs2695789	ENSG00000176422	ENST00000338146	SPRYD4	56299729	56300664	Th1_16438	openGene2openGene	PSO
immune	Th1	rs694739	chr11	64285685	rs887314	ENSG00000182450	ENST00000539216	KCNK4	64284424	64286030	Th1_12508	openGene2openGene	MS
immune	Th1	rs59716545	chr17	39864166	rs1453559	ENSG00000131748	ENST00000583582	STARD3	39864048	39864570	Th1_29206	openGene2openGene	RA
immune	Th1	rs10985070	chr9	120925627	rs1930782	ENSG00000119403	ENST00000474402	PHF19	120925623	120926907	Th1_73581	openGene2openGene	RA
immune	Th1	rs112006329	chr11	575800	rs34793529	ENSG00000185507	ENST00000649187	IRF7	575430	576771	Th1_10904	openGene2openGene	SLE
immune	Th1	rs12421615	chr11	64284975	rs2510066	ENSG00000286264	ENST00000652762	ENSG00000286264	64284424	64286030	Th1_12508	openGene2openGene	VIT
immune	Th1	rs63406760	chr12	123233754	rs1727332	ENSG00000130921	ENST00000425637	MTRFR	123232753	123234002	Th1_18302	openGene2openGene	ALG
immune	Th1	rs5758343	chr22	41448782	rs202657	ENSG00000100412	ENST00000678688	ACO2	41448273	41448798	Th1_45698	openGene2openGene	ALG
immune	Th1	rs2247314	chr6	166956723	rs2247315	ENSG00000285730	ENST00000649589	ENSG00000285730	166956085	166957575	Th1_63796	openGene2openGene	VIT
immune	Th1	rs77599401	chr1	206716203	rs6680408	ENSG00000162894	ENST00000442471	FCMR	206715899	206716682	Th1_5792	ocr2openGene	T1D
immune	Th1	rs367569	chr16	11264161	rs243318	ENSG00000263080	ENST00000572913	ENSG00000263080	11263630	11264251	Th1_25927	ocr2openGene	PSO
immune	Th1	rs56129466	chr11	128304886	rs73018933	ENSG00000289398	ENST00000685705	ENSG00000289398	128304847	128305231	Th1_14494	ocr2openGene	ALG
immune	Th1	rs6651252	chr8	128557125	rs1561924	ENSG00000249859	ENST00000690788	PVT1	128556563	128557218	Th1_70791	ocr2openGene	SLE
immune	Th1	rs11611029	chr12	55974294	rs11171710	ENSG00000196465	ENST00000548571	MYL6B	55973462	55974547	Th1_16409	openGene2openGene	HT
immune	Th1	rs4252665	chr17	39794560	rs35938199	ENSG00000161405	ENST00000377944	IKZF3	39794237	39794714	Th1_29201	ocr2openGene	SLE
immune	Th1	rs60542850	chr19	10380676	rs71297581	ENSG00000076662	ENST00000589249	ICAM3	10380180	10381123	Th1_33304	openGene2openGene	IBD
immune	Th1	rs60542850	chr19	10380676	rs71297581	ENSG00000076662	ENST00000590569	ICAM3	10380180	10381123	Th1_33304	openGene2openGene	IBD
immune	Th1	rs63406760	chr12	123364549	rs7485502	ENSG00000086598	ENST00000509052	TMED2	123364027	123365968	Th1_18304	openGene2openGene	ALG
immune	Th1	rs9611565	chr22	41381237	rs2234052	ENSG00000100412	ENST00000677554	ACO2	41381069	41382536	Th1_45691	openGene2openGene	VIT
immune	Th1	rs694739	chr11	64285685	rs887314	ENSG00000110011	ENST00000543791	DNAJC4	64284424	64286030	Th1_12508	openGene2openGene	MS
immune	Th1	rs12946510	chr17	39754115	rs2941522	ENSG00000131748	ENST00000583718	STARD3	39753708	39755057	Th1_29194	ocr2openGene	MS
immune	Th1	rs1887428	chr9	4984530	rs1887428	ENSG00000286162	ENST00000650674	ENSG00000286162	4984328	4985784	Th1_71491	openGene2openGene	IBD
immune	Th1	rs1920296	chr3	121835005	rs72421117	ENSG00000114023	ENST00000688631	FAM162A	121834695	121835754	Th1_49028	openGene2openGene	MS
immune	Th1	rs12421615	chr11	64285685	rs887314	ENSG00000149782	ENST00000279230	PLCB3	64284424	64286030	Th1_12508	openGene2openGene	VIT
immune	Th1	rs2283792	chr22	21867813	rs9610505	ENSG00000212102	ENST00000390813	MIR301B	21867014	21868309	Th1_44849	openGene2openGene	MS
immune	Th1	rs74465132	chr7	50265186	rs74465132	ENSG00000185811	ENST00000492782	IKZF1	50264739	50265217	Th1_65380	openGene2openGene	IBD
immune	Th1	rs694739	chr11	64284975	rs2510066	ENSG00000110011	ENST00000537109	DNAJC4	64284424	64286030	Th1_12508	openGene2openGene	MS
immune	Th1	rs5758343	chr22	41381554	rs9607799	ENSG00000100412	ENST00000678819	ACO2	41381069	41382536	Th1_45691	openGene2openGene	ALG
immune	Th1	rs2304206	chr19	49665670	rs2304205	ENSG00000142534	ENST00000600027	RPS11	49665274	49666243	Th1_35073	openGene2openGene	VIT
immune	Th1	rs33993564	chr5	150847337	rs17111376	ENSG00000132912	ENST00000519313	DCTN4	150846239	150847561	Th1_58041	openGene2openGene	IBD
immune	Th1	rs2073167	chr22	41533171	rs2076198	ENSG00000100410	ENST00000216252	PHF5A	41533165	41533564	Th1_45703	ocr2openGene	MS
immune	Th1	rs28449958	chr16	28864161	rs7193733	ENSG00000168488	ENST00000563314	ATXN2L	28863114	28864243	Th1_26411	openGene2openGene	IBD
immune	Th1	rs4796791	chr17	42340869	rs3869550	ENSG00000168610	ENST00000677421	STAT3	42340664	42341208	Th1_29337	ocr2openGene	MS
immune	Th1	rs694739	chr11	64284975	rs2510066	ENSG00000182450	ENST00000394525	KCNK4	64284424	64286030	Th1_12508	openGene2openGene	MS
immune	Th1	rs2073167	chr22	41533171	rs2076198	ENSG00000100412	ENST00000679320	ACO2	41533165	41533564	Th1_45703	ocr2openGene	MS
immune	Th1	rs3540	chr15	90414821	rs60825716	ENSG00000196391	ENST00000354377	ZNF774	90414470	90414964	Th1_25149	ocr2openGene	ALG
immune	Th1	rs73081554	chr3	58332737	rs180977001	ENSG00000168291	ENST00000383714	PDHB	58332545	58333812	Th1_47930	openGene2openGene	RA
immune	Th1	rs3091307	chr5	132656717	rs1881457	ENSG00000164405	ENST00000480372	UQCRQ	132656094	132656818	Th1_57350	openGene2openGene	ALG
immune	Th1	rs1893217	chr18	12775051	rs142342883	ENSG00000175354	ENST00000645191	PTPN2	12775020	12775365	Th1_31363	openGene2openGene	CEL
immune	Th1	rs2247314	chr6	166956865	rs2757039	ENSG00000285730	ENST00000649589	ENSG00000285730	166956085	166957575	Th1_63796	openGene2openGene	VIT
immune	Th1	rs2236262	chr14	68816213	rs168961	ENSG00000185650	ENST00000553375	ZFP36L1	68815862	68816996	Th1_21739	ocr2openGene	MS
immune	Th1	rs11611029	chr12	55974294	rs11171710	ENSG00000258554	ENST00000554022	ENSG00000258554	55973462	55974547	Th1_16409	openGene2openGene	HT
immune	Th1	rs11246217	chr11	575800	rs34793529	ENSG00000185507	ENST00000525750	IRF7	575430	576771	Th1_10904	openGene2openGene	SLE
immune	Th1	rs112006329	chr11	575800	rs34793529	ENSG00000177106	ENST00000534679	EPS8L2	575430	576771	Th1_10904	openGene2openGene	SLE
immune	Th1	rs3197999	chr3	50450636	rs139453136	ENSG00000088543	ENST00000430746	C3orf18	50450171	50451046	Th1_47669	ocr2openGene	IBD
immune	Th1	rs10876864	chr12	56042145	rs1131017	ENSG00000092841	ENST00000550639	MYL6	56041329	56042573	Th1_16417	openGene2openGene	ALG
immune	Th1	rs10876864	chr12	56042145	rs1131017	ENSG00000092841	ENST00000546630	MYL6	56041329	56042573	Th1_16417	openGene2openGene	ALG
immune	Th1	rs1516971	chr8	128540610	rs2392944	ENSG00000249859	ENST00000651587	PVT1	128540342	128541433	Th1_70788	ocr2openGene	RA
immune	Th1	rs1217382	chr1	113905292	rs971173	ENSG00000118655	ENST00000648795	DCLRE1B	113904388	113905772	Th1_3492	openGene2openGene	CRO
immune	Th1	rs63406760	chr12	123364549	rs7485502	ENSG00000086598	ENST00000543425	TMED2	123364027	123365968	Th1_18304	openGene2openGene	ALG
immune	Th1	rs1516971	chr8	128540610	rs2392944	ENSG00000249859	ENST00000653845	PVT1	128540342	128541433	Th1_70788	ocr2openGene	RA
immune	Th1	rs34841270	chr8	128540606	rs34841270	ENSG00000249859	ENST00000654105	PVT1	128540342	128541433	Th1_70788	ocr2openGene	CRO
immune	Th1	rs41263646	chr1	183590569	rs2274065	ENSG00000143344	ENST00000304685	RGL1	183589951	183591242	Th1_5061	openGene2openGene	SLE
immune	Th1	rs10068717	chr5	142145740	rs249641	ENSG00000113552	ENST00000503794	GNPDA1	142145211	142145808	Th1_57736	ocr2openGene	ALG
immune	Th1	rs112006329	chr11	615010	rs12290989	ENSG00000070047	ENST00000416188	PHRF1	614946	616225	Th1_10908	openGene2openGene	SLE
immune	Th1	rs2304206	chr19	49665670	rs2304205	ENSG00000268006	ENST00000596521	PTOV1-AS1	49665274	49666243	Th1_35073	openGene2openGene	VIT
immune	Th1	rs3197999	chr3	49171432	rs4955420	ENSG00000188315	ENST00000479673	C3orf62	49170982	49171836	Th1_47602	openGene2openGene	IBD
immune	Th1	rs1860545	chr12	6341779	rs767455	ENSG00000139192	ENST00000266556	TAPBPL	6341598	6342216	Th1_14963	openGene2openGene	AS
immune	Th1	rs73081554	chr3	58332737	rs180977001	ENSG00000168291	ENST00000479945	PDHB	58332545	58333812	Th1_47930	openGene2openGene	RA
immune	Th1	rs11246217	chr11	615011	rs12272434	ENSG00000070047	ENST00000264555	PHRF1	614946	616225	Th1_10908	openGene2openGene	SLE
immune	Th1	rs5758343	chr22	41381879	rs2234058	ENSG00000100412	ENST00000678819	ACO2	41381069	41382536	Th1_45691	openGene2openGene	ALG
immune	Th1	rs12128789	chr1	212699754	rs2202682	ENSG00000203705	ENST00000526997	TATDN3	212698907	212700948	Th1_6049	openGene2openGene	T1D
immune	Th1	rs2110451	chr12	9761409	rs2071647	ENSG00000069493	ENST00000476198	CLEC2D	9761358	9761756	Th1_15146	openGene2openGene	HT
immune	Th1	rs11714843	chr3	119498465	rs2280670	ENSG00000285585	ENST00000648112	ENSG00000285585	119498085	119499025	Th1_48974	openGene2openGene	JIA
immune	Th1	rs694739	chr11	64285685	rs887314	ENSG00000256940	ENST00000652899	PPP1R14B-AS1	64284424	64286030	Th1_12508	openGene2openGene	MS
immune	Th1	rs1036207	chr5	142109462	rs6580223	ENSG00000013561	ENST00000511961	RNF14	142108368	142109702	Th1_57735	openGene2openGene	MS
immune	Th1	rs3197999	chr3	50292395	rs1076872	ENSG00000271858	ENST00000607362	CYB561D2	50291812	50292821	Th1_47654	openGene2openGene	IBD
immune	Th1	rs4796791	chr17	42340869	rs3869550	ENSG00000168610	ENST00000678913	STAT3	42340664	42341208	Th1_29337	ocr2openGene	MS
immune	Th1	rs10760123	chr9	120929191	rs1930786	ENSG00000056558	ENST00000373887	TRAF1	120928426	120929419	Th1_73582	openGene2openGene	ALG
immune	Th1	rs28449958	chr16	28863226	rs62037367	ENSG00000168488	ENST00000340394	ATXN2L	28863114	28864243	Th1_26411	openGene2openGene	IBD
immune	Th1	rs8079075	chr17	39867188	rs1453560	ENSG00000161405	ENST00000583368	IKZF3	39866991	39868448	Th1_29207	openGene2openGene	SLE
immune	Th1	rs34841270	chr8	128540609	rs201242438	ENSG00000249859	ENST00000667204	PVT1	128540342	128541433	Th1_70788	ocr2openGene	CRO
immune	Th1	rs11246217	chr11	575800	rs34793529	ENSG00000185507	ENST00000649187	IRF7	575430	576771	Th1_10904	openGene2openGene	SLE
immune	Th1	rs149010539	chr3	49673997	chr3:49711430	ENSG00000173402	ENST00000466701	DAG1	49673453	49674795	Th1_47622	openGene2openGene	CRO
immune	Th1	rs10068717	chr5	142109462	rs6580223	ENSG00000113552	ENST00000504424	GNPDA1	142108368	142109702	Th1_57735	openGene2openGene	ALG
immune	Th1	rs1048990	chr14	35292469	rs1048990	ENSG00000100890	ENST00000604948	PRORP	35291935	35292885	Th1_20933	openGene2openGene	ALG
immune	Th1	rs1980422	chr2	203740764	rs4673260	ENSG00000178562	ENST00000324106	CD28	203740498	203741885	Th1_40566	ocr2openGene	RA
immune	Th1	rs13153019	chr5	177357611	rs4075959	ENSG00000169223	ENST00000502560	LMAN2	177357359	177358550	Th1_58716	openGene2openGene	ALG
immune	Th1	rs3091307	chr5	132656189	rs115008099	ENSG00000164404	ENST00000624495	GDF9	132656094	132656818	Th1_57350	openGene2openGene	ALG
immune	Th1	rs694739	chr11	64284975	rs2510066	ENSG00000173264	ENST00000541952	GPR137	64284424	64286030	Th1_12508	openGene2openGene	MS
immune	Th1	rs6651252	chr8	128555269	rs57593539	ENSG00000249859	ENST00000689722	PVT1	128554841	128555456	Th1_70790	ocr2openGene	SLE
immune	Th1	rs6651252	chr8	128556787	rs1561925	ENSG00000249859	ENST00000690788	PVT1	128556563	128557218	Th1_70791	ocr2openGene	SLE
immune	Th1	rs1170436	chr16	68540161	rs1170442	ENSG00000168802	ENST00000522091	CHTF8	68538837	68540273	Th1_27163	openGene2openGene	SLE
immune	Th1	rs180977001	chr3	58332737	rs180977001	ENSG00000168291	ENST00000474765	PDHB	58332545	58333812	Th1_47930	openGene2openGene	SLE
immune	Th1	rs63406760	chr12	123364549	rs7485502	ENSG00000086598	ENST00000262225	TMED2	123364027	123365968	Th1_18304	openGene2openGene	ALG
immune	Th1	rs9611565	chr22	41381311	rs2234053	ENSG00000100412	ENST00000677554	ACO2	41381069	41382536	Th1_45691	openGene2openGene	VIT
immune	Th1	rs1463485	chr17	75855710	rs1463485	ENSG00000283853	ENST00000579134	MIR4738	75854943	75856197	Th1_30616	openGene2openGene	SLE
immune	Th1	rs60920700	chr3	119560068	rs68180496	ENSG00000176142	ENST00000482162	TMEM39A	119559314	119560168	Th1_48976	openGene2openGene	VIT
immune	Th1	rs60542850	chr19	10380676	rs71297581	ENSG00000076662	ENST00000585439	ICAM3	10380180	10381123	Th1_33304	openGene2openGene	IBD
immune	Th1	rs13010713	chr2	181197269	rs4666716	ENSG00000115232	ENST00000478440	ITGA4	181197056	181197800	Th1_39932	ocr2openGene	CEL
immune	Th1	rs112006329	chr11	615010	rs12290989	ENSG00000070047	ENST00000264555	PHRF1	614946	616225	Th1_10908	openGene2openGene	SLE
immune	Th1	rs10865050	chr2	102338193	rs13431828	ENSG00000115594	ENST00000428279	IL1R1	102338073	102338270	Th1_38090	openGene2openGene	ALG
immune	Th1	rs78865465	chr12	55974117	rs75639074	ENSG00000182796	ENST00000508246	TMEM198B	55973462	55974547	Th1_16409	openGene2openGene	T1D
immune	Th1	rs694739	chr11	64284975	rs2510066	ENSG00000110011	ENST00000321460	DNAJC4	64284424	64286030	Th1_12508	openGene2openGene	MS
immune	Th1	rs301807	chr1	8424763	rs301807	ENSG00000116285	ENST00000474874	ERRFI1	8423299	8424859	Th1_295	openGene2openGene	VIT
immune	Th1	rs59716545	chr17	39864166	rs1453559	ENSG00000131748	ENST00000336308	STARD3	39864048	39864570	Th1_29206	openGene2openGene	RA
immune	Th1	rs1036207	chr5	142109462	rs6580223	ENSG00000013561	ENST00000506822	RNF14	142108368	142109702	Th1_57735	openGene2openGene	MS
immune	Th1	rs13010713	chr2	181197329	rs4233790	ENSG00000115232	ENST00000484404	ITGA4	181197056	181197800	Th1_39932	ocr2openGene	CEL
immune	Th1	rs694739	chr11	64285685	rs887314	ENSG00000149781	ENST00000541252	FERMT3	64284424	64286030	Th1_12508	openGene2openGene	MS
immune	Th1	rs773125	chr12	56042145	rs1131017	ENSG00000185664	ENST00000548803	PMEL	56041329	56042573	Th1_16417	openGene2openGene	RA
immune	Th1	rs1463485	chr17	75855710	rs1463485	ENSG00000132471	ENST00000586257	WBP2	75854943	75856197	Th1_30616	openGene2openGene	SLE
immune	Th1	rs1048990	chr14	35122110	rs28365850	ENSG00000165410	ENST00000555765	CFL2	35121651	35122878	Th1_20924	openGene2openGene	ALG
immune	Th1	rs2073167	chr22	41533171	rs2076198	ENSG00000100412	ENST00000676714	ACO2	41533165	41533564	Th1_45703	ocr2openGene	MS
immune	Th1	rs4796791	chr17	42340869	rs3869550	ENSG00000168610	ENST00000590776	STAT3	42340664	42341208	Th1_29337	ocr2openGene	MS
immune	Th1	rs2038255	chr14	35122110	rs28365850	ENSG00000165410	ENST00000673315	CFL2	35121651	35122878	Th1_20924	openGene2openGene	ECZ
immune	Th1	rs12421615	chr11	64285685	rs887314	ENSG00000286264	ENST00000652762	ENSG00000286264	64284424	64286030	Th1_12508	openGene2openGene	VIT
immune	Th1	rs1217382	chr1	113905292	rs971173	ENSG00000116793	ENST00000493212	PHTF1	113904388	113905772	Th1_3492	openGene2openGene	CRO
immune	Th1	rs2038255	chr14	35122110	rs28365850	ENSG00000165410	ENST00000672163	CFL2	35121651	35122878	Th1_20924	openGene2openGene	ECZ
immune	Th1	rs607703	chr11	128734279	rs607703	ENSG00000254703	ENST00000526269	SENCR	128734217	128734757	Th1_14554	ocr2openGene	T1D
immune	Th1	rs28449958	chr16	28507775	rs153109	ENSG00000188603	ENST00000565316	CLN3	28507616	28508455	Th1_26399	openGene2openGene	IBD
immune	Th1	rs7187776	chr16	28863801	rs7198606	ENSG00000168488	ENST00000561539	ATXN2L	28863114	28864243	Th1_26411	openGene2openGene	T1D
immune	Th1	rs13153019	chr5	177357611	rs4075959	ENSG00000169223	ENST00000506310	LMAN2	177357359	177358550	Th1_58716	openGene2openGene	ALG
immune	Th1	rs7187776	chr16	28863226	rs62037367	ENSG00000168488	ENST00000561539	ATXN2L	28863114	28864243	Th1_26411	openGene2openGene	T1D
immune	Th1	rs33993564	chr5	150846730	rs11748151	ENSG00000086589	ENST00000518917	RBM22	150846239	150847561	Th1_58041	openGene2openGene	IBD
immune	Th1	rs9611565	chr22	41381879	rs2234058	ENSG00000100412	ENST00000677554	ACO2	41381069	41382536	Th1_45691	openGene2openGene	VIT
immune	Th1	rs5743618	chr4	38805230	rs118034493	ENSG00000197712	ENST00000358869	FAM114A1	38803970	38805325	Th1_52040	openGene2openGene	ALG
immune	Th1	rs12128789	chr1	212699510	rs73079851	ENSG00000203705	ENST00000532433	TATDN3	212698907	212700948	Th1_6049	openGene2openGene	T1D
immune	Th1	rs149010539	chr3	49673997	chr3:49711430	ENSG00000183763	ENST00000473863	TRAIP	49673453	49674795	Th1_47622	openGene2openGene	CRO
immune	Th1	rs694739	chr11	64284975	rs2510066	ENSG00000110011	ENST00000536006	DNAJC4	64284424	64286030	Th1_12508	openGene2openGene	MS
immune	Th1	rs11246217	chr11	615010	rs12290989	ENSG00000070047	ENST00000264555	PHRF1	614946	616225	Th1_10908	openGene2openGene	SLE
immune	Th1	rs12946510	chr17	39867492	rs4795397	ENSG00000172057	ENST00000584000	ORMDL3	39866991	39868448	Th1_29207	openGene2openGene	MS
immune	Th1	rs12946510	chr17	39868373	rs11557466	ENSG00000172057	ENST00000584000	ORMDL3	39866991	39868448	Th1_29207	openGene2openGene	MS
immune	Th1	rs2304206	chr19	49665614	rs2304206	ENSG00000268006	ENST00000600742	PTOV1-AS1	49665274	49666243	Th1_35073	openGene2openGene	VIT
immune	Th1	rs60920700	chr3	119559846	rs41271393	ENSG00000176142	ENST00000482162	TMEM39A	119559314	119560168	Th1_48976	openGene2openGene	VIT
immune	Th1	rs1701704	chr12	56041628	rs705704	ENSG00000065357	ENST00000547358	DGKA	56041329	56042573	Th1_16417	openGene2openGene	T1D
immune	Th1	rs1738074	chr6	159044945	rs1738074	ENSG00000285492	ENST00000446887	ENSG00000285492	159044738	159045516	Th1_63595	openGene2openGene	CEL
immune	Th1	rs7552167	chr1	24187123	rs78312791	ENSG00000001460	ENST00000374409	STPG1	24187020	24187752	Th1_926	openGene2openGene	PSO
immune	Th1	rs74465132	chr7	50265186	rs74465132	ENSG00000185811	ENST00000438033	IKZF1	50264739	50265217	Th1_65380	openGene2openGene	IBD
immune	Th1	rs1701704	chr12	56041628	rs705704	ENSG00000065361	ENST00000682431	ERBB3	56041329	56042573	Th1_16417	openGene2openGene	T1D
immune	Th1	rs694739	chr11	64285685	rs887314	ENSG00000182450	ENST00000394525	KCNK4	64284424	64286030	Th1_12508	openGene2openGene	MS
immune	Th1	rs3004212	chr10	43129385	rs2435355	ENSG00000169826	ENST00000374466	CSGALNACT2	43129056	43129843	Th1_8347	ocr2openGene	MS
immune	Th1	rs149010539	chr3	49673997	chr3:49711430	ENSG00000173402	ENST00000469139	DAG1	49673453	49674795	Th1_47622	openGene2openGene	CRO
immune	Th1	rs7187776	chr16	28835545	rs55719896	ENSG00000178952	ENST00000313511	TUFM	28834457	28835795	Th1_26409	openGene2openGene	T1D
immune	Th1	rs3540	chr15	90414821	rs60825716	ENSG00000196391	ENST00000379090	ZNF774	90414470	90414964	Th1_25149	ocr2openGene	ALG
immune	Th1	rs34841270	chr8	128540609	rs201242438	ENSG00000249859	ENST00000657449	PVT1	128540342	128541433	Th1_70788	ocr2openGene	CRO
immune	Th1	rs2304206	chr19	49665670	rs2304205	ENSG00000142534	ENST00000270625	RPS11	49665274	49666243	Th1_35073	openGene2openGene	VIT
immune	Th1	rs13010713	chr2	181170465	rs4667114	ENSG00000115232	ENST00000484404	ITGA4	181170211	181170602	Th1_39928	openGene2openGene	CEL
immune	Th1	rs607703	chr11	128734337	rs605093	ENSG00000254703	ENST00000526269	SENCR	128734217	128734757	Th1_14554	ocr2openGene	T1D
immune	Th1	rs1701704	chr12	56041628	rs705704	ENSG00000139641	ENST00000267113	ESYT1	56041329	56042573	Th1_16417	openGene2openGene	T1D
immune	Th1	rs10985070	chr9	120925627	rs1930782	ENSG00000119402	ENST00000453291	FBXW2	120925623	120926907	Th1_73581	openGene2openGene	RA
immune	Th1	rs12421615	chr11	64284975	rs2510066	ENSG00000182450	ENST00000422670	KCNK4	64284424	64286030	Th1_12508	openGene2openGene	VIT
immune	Th1	rs694739	chr11	64284975	rs2510066	ENSG00000173153	ENST00000000442	ESRRA	64284424	64286030	Th1_12508	openGene2openGene	MS
immune	Th1	rs2073167	chr22	41533171	rs2076198	ENSG00000100412	ENST00000216254	ACO2	41533165	41533564	Th1_45703	ocr2openGene	MS
immune	Th1	rs2256814	chr20	63740688	rs1741708	ENSG00000171695	ENST00000302096	LKAAEAR1	63739275	63740743	Th1_43715	openGene2openGene	MS
immune	Th1	rs7595717	chr2	68362190	rs17035355	ENSG00000221823	ENST00000234310	PPP3R1	68361836	68362516	Th1_37214	ocr2openGene	MS
immune	Th1	rs5758343	chr22	41381554	rs9607799	ENSG00000100412	ENST00000677532	ACO2	41381069	41382536	Th1_45691	openGene2openGene	ALG
immune	Th1	rs33993564	chr5	150846690	rs33993564	ENSG00000086589	ENST00000518917	RBM22	150846239	150847561	Th1_58041	openGene2openGene	IBD
immune	Th1	rs2038255	chr14	35122110	rs28365850	ENSG00000165410	ENST00000341223	CFL2	35121651	35122878	Th1_20924	openGene2openGene	ECZ
immune	Th1	rs694739	chr11	64284975	rs2510066	ENSG00000173264	ENST00000542190	GPR137	64284424	64286030	Th1_12508	openGene2openGene	MS
immune	Th1	rs11714843	chr3	119498465	rs2280670	ENSG00000183833	ENST00000498167	CFAP91	119498085	119499025	Th1_48974	openGene2openGene	JIA
immune	Th1	rs10876864	chr12	56042145	rs1131017	ENSG00000135441	ENST00000553100	BLOC1S1	56041329	56042573	Th1_16417	openGene2openGene	ALG
immune	Th1	rs36014129	chr6	26044636	rs35506517	ENSG00000180596	ENST00000396984	H2BC4	26044445	26044656	Th1_59779	openGene2openGene	SLE
immune	Th1	rs60542850	chr19	10380676	rs71297581	ENSG00000076662	ENST00000589900	ICAM3	10380180	10381123	Th1_33304	openGene2openGene	IBD
immune	Th1	rs5743618	chr4	38805230	rs118034493	ENSG00000197712	ENST00000515037	FAM114A1	38803970	38805325	Th1_52040	openGene2openGene	ALG
immune	Th1	rs13010713	chr2	181197329	rs4233790	ENSG00000115232	ENST00000478440	ITGA4	181197056	181197800	Th1_39932	ocr2openGene	CEL
immune	Th1	rs1516971	chr8	128540610	rs2392944	ENSG00000249859	ENST00000517525	PVT1	128540342	128541433	Th1_70788	ocr2openGene	RA
immune	Th1	rs12128789	chr1	212699754	rs2202682	ENSG00000203705	ENST00000366974	TATDN3	212698907	212700948	Th1_6049	openGene2openGene	T1D
immune	Th1	rs60920700	chr3	119559846	rs41271393	ENSG00000138495	ENST00000468918	COX17	119559314	119560168	Th1_48976	openGene2openGene	VIT
immune	Th1	rs11154801	chr6	135497759	rs13197384	ENSG00000146410	ENST00000445767	MTFR2	135497308	135498620	Th1_62641	openGene2openGene	MS
immune	Th1	rs12128789	chr1	212700089	rs2221593	ENSG00000203705	ENST00000531963	TATDN3	212698907	212700948	Th1_6049	openGene2openGene	T1D
immune	Th1	rs1358749	chr1	67171217	rs1358748	ENSG00000142864	ENST00000370994	SERBP1	67170718	67172329	Th1_2479	ocr2openGene	CRO
immune	Th1	rs55726902	chr12	47813677	rs148066105	ENSG00000177981	ENST00000539464	ASB8	47812811	47813839	Th1_15952	openGene2openGene	ALG
immune	Th1	rs11611029	chr12	55974294	rs11171710	ENSG00000170473	ENST00000557259	PYM1	55973462	55974547	Th1_16409	openGene2openGene	HT
immune	Th1	rs773125	chr12	56042145	rs1131017	ENSG00000258311	ENST00000549424	ENSG00000258311	56041329	56042573	Th1_16417	openGene2openGene	RA
immune	Th1	rs10865050	chr2	102338193	rs13431828	ENSG00000115594	ENST00000409288	IL1R1	102338073	102338270	Th1_38090	openGene2openGene	ALG
immune	Th1	rs6651252	chr8	128540610	rs2392944	ENSG00000249859	ENST00000666223	PVT1	128540342	128541433	Th1_70788	ocr2openGene	SLE
immune	Th1	rs4252665	chr17	39819340	rs58075375	ENSG00000161405	ENST00000346872	IKZF3	39819273	39819821	Th1_29204	ocr2openGene	SLE
immune	Th1	rs11246217	chr11	575800	rs34793529	ENSG00000185507	ENST00000469048	IRF7	575430	576771	Th1_10904	openGene2openGene	SLE
immune	Th1	rs2073167	chr22	41533171	rs2076198	ENSG00000100412	ENST00000677153	ACO2	41533165	41533564	Th1_45703	ocr2openGene	MS
immune	Th1	rs694739	chr11	64285685	rs887314	ENSG00000173264	ENST00000545366	GPR137	64284424	64286030	Th1_12508	openGene2openGene	MS
immune	Th1	rs5758343	chr22	41448782	rs202657	ENSG00000100412	ENST00000676714	ACO2	41448273	41448798	Th1_45698	openGene2openGene	ALG
immune	Th1	rs1893217	chr18	12775051	rs142342883	ENSG00000175354	ENST00000591305	PTPN2	12775020	12775365	Th1_31363	openGene2openGene	CEL
immune	Th1	rs3197999	chr3	50299601	rs34136796	ENSG00000114383	ENST00000463304	TUSC2	50298762	50299907	Th1_47655	openGene2openGene	IBD
immune	Th1	rs10985070	chr9	120928959	rs1930785	ENSG00000119403	ENST00000474402	PHF19	120928426	120929419	Th1_73582	openGene2openGene	RA
immune	Th1	rs1048990	chr14	35292469	rs1048990	ENSG00000100890	ENST00000603588	PRORP	35291935	35292885	Th1_20933	openGene2openGene	ALG
immune	Th1	rs28449958	chr16	28507775	rs153109	ENSG00000188603	ENST00000628023	CLN3	28507616	28508455	Th1_26399	openGene2openGene	IBD
immune	Th1	rs28449958	chr16	28507775	rs153109	ENSG00000188603	ENST00000565236	CLN3	28507616	28508455	Th1_26399	openGene2openGene	IBD
immune	Th1	rs2304206	chr19	49665670	rs2304205	ENSG00000142534	ENST00000601306	RPS11	49665274	49666243	Th1_35073	openGene2openGene	VIT
immune	Th1	rs12128789	chr1	212700089	rs2221593	ENSG00000203705	ENST00000533650	TATDN3	212698907	212700948	Th1_6049	openGene2openGene	T1D
immune	Th1	rs60920700	chr3	119559621	rs16829980	ENSG00000176142	ENST00000497993	TMEM39A	119559314	119560168	Th1_48976	openGene2openGene	VIT
immune	Th1	rs5743618	chr4	38804579	rs5743560	ENSG00000197712	ENST00000358869	FAM114A1	38803970	38805325	Th1_52040	openGene2openGene	ALG
immune	Th1	rs63406760	chr12	123364549	rs7485502	ENSG00000086598	ENST00000544188	TMED2	123364027	123365968	Th1_18304	openGene2openGene	ALG
immune	Th1	rs55726902	chr12	47813677	rs148066105	ENSG00000177981	ENST00000540212	ASB8	47812811	47813839	Th1_15952	openGene2openGene	ALG
immune	Th1	rs1887428	chr9	4984530	rs1887428	ENSG00000286162	ENST00000661858	ENSG00000286162	4984328	4985784	Th1_71491	openGene2openGene	IBD
immune	Th1	rs12128789	chr1	212700089	rs2221593	ENSG00000203705	ENST00000366974	TATDN3	212698907	212700948	Th1_6049	openGene2openGene	T1D
immune	Th1	rs11154801	chr6	135497759	rs13197384	ENSG00000146410	ENST00000420702	MTFR2	135497308	135498620	Th1_62641	openGene2openGene	MS
immune	Th1	rs11675538	chr2	65436802	rs11694714	ENSG00000198369	ENST00000356388	SPRED2	65435736	65437194	Th1_37178	openGene2openGene	UC
immune	Th1	rs694739	chr11	64285685	rs887314	ENSG00000110011	ENST00000355040	DNAJC4	64284424	64286030	Th1_12508	openGene2openGene	MS
immune	Th1	rs60920700	chr3	119559621	rs16829980	ENSG00000138495	ENST00000468918	COX17	119559314	119560168	Th1_48976	openGene2openGene	VIT
immune	Th1	rs60920700	chr3	119559316	rs56124423	ENSG00000138495	ENST00000468918	COX17	119559314	119560168	Th1_48976	openGene2openGene	VIT
immune	Th1	rs60920700	chr3	119560068	rs68180496	ENSG00000138495	ENST00000497116	COX17	119559314	119560168	Th1_48976	openGene2openGene	VIT
immune	Th1	rs11246217	chr11	615010	rs12290989	ENSG00000070047	ENST00000533464	PHRF1	614946	616225	Th1_10908	openGene2openGene	SLE
immune	Th1	rs694739	chr11	64340005	rs479777	ENSG00000110011	ENST00000536006	DNAJC4	64339910	64340943	Th1_12514	openGene2openGene	MS
immune	Th1	rs2910686	chr5	96957302	rs7716222	ENSG00000247121	ENST00000656950	ENSG00000247121	96957279	96958226	Th1_56641	openGene2openGene	PSO
immune	Th1	rs1738074	chr6	159044945	rs1738074	ENSG00000224478	ENST00000653957	ENSG00000224478	159044738	159045516	Th1_63595	openGene2openGene	CEL
immune	Th1	rs5757584	chr22	39311218	rs77442041	ENSG00000100307	ENST00000216133	CBX7	39310735	39311338	Th1_45581	ocr2openGene	CRO
immune	Th1	rs1048990	chr14	35122110	rs28365850	ENSG00000165410	ENST00000556161	CFL2	35121651	35122878	Th1_20924	openGene2openGene	ALG
immune	Th1	rs3540	chr15	90479462	rs12440447	ENSG00000196391	ENST00000379090	ZNF774	90479018	90479555	Th1_25151	ocr2openGene	ALG
immune	Th1	rs1701704	chr12	56041628	rs705704	ENSG00000139641	ENST00000550986	ESYT1	56041329	56042573	Th1_16417	openGene2openGene	T1D
immune	Th1	rs663743	chr11	64285685	rs887314	ENSG00000149743	ENST00000544286	TRPT1	64284424	64286030	Th1_12508	openGene2openGene	T1D
immune	Th1	rs1036207	chr5	142145415	rs249642	ENSG00000113552	ENST00000500692	GNPDA1	142145211	142145808	Th1_57736	ocr2openGene	MS
immune	Th1	rs1516971	chr8	128540610	rs2392944	ENSG00000249859	ENST00000665737	PVT1	128540342	128541433	Th1_70788	ocr2openGene	RA
immune	Th1	rs13010713	chr2	181170465	rs4667114	ENSG00000115232	ENST00000397033	ITGA4	181170211	181170602	Th1_39928	openGene2openGene	CEL
immune	Th1	rs2304206	chr19	49665670	rs2304205	ENSG00000268681	ENST00000597056	COX6CP7	49665274	49666243	Th1_35073	openGene2openGene	VIT
immune	Th1	rs55836957	chr11	128302748	rs73018928	ENSG00000254703	ENST00000685905	SENCR	128302251	128303234	Th1_14493	openGene2openGene	T1D
immune	Th1	rs7187776	chr16	28864161	rs7193733	ENSG00000168488	ENST00000564656	ATXN2L	28863114	28864243	Th1_26411	openGene2openGene	T1D
immune	Th1	rs33993564	chr5	150846783	rs11748158	ENSG00000086589	ENST00000518917	RBM22	150846239	150847561	Th1_58041	openGene2openGene	IBD
immune	Th1	rs60920700	chr3	119559846	rs41271393	ENSG00000176142	ENST00000497993	TMEM39A	119559314	119560168	Th1_48976	openGene2openGene	VIT
immune	Th1	rs760805	chr1	24925215	rs742232	ENSG00000020633	ENST00000479341	RUNX3	24925006	24925468	Th1_967	ocr2openGene	ALG
immune	Th1	rs33993564	chr5	150846598	rs112483869	ENSG00000086589	ENST00000518917	RBM22	150846239	150847561	Th1_58041	openGene2openGene	IBD
immune	Th1	rs11246217	chr11	575800	rs34793529	ENSG00000177106	ENST00000524763	EPS8L2	575430	576771	Th1_10904	openGene2openGene	SLE
immune	Th1	rs112006329	chr11	575800	rs34793529	ENSG00000177106	ENST00000524763	EPS8L2	575430	576771	Th1_10904	openGene2openGene	SLE
immune	Th1	rs10876864	chr12	56042145	rs1131017	ENSG00000135441	ENST00000548556	BLOC1S1	56041329	56042573	Th1_16417	openGene2openGene	ALG
immune	Th1	rs2283792	chr22	21868030	rs9607340	ENSG00000100027	ENST00000403503	YPEL1	21867014	21868309	Th1_44849	openGene2openGene	MS
immune	Th1	rs6651252	chr8	128540610	rs2392944	ENSG00000249859	ENST00000653522	PVT1	128540342	128541433	Th1_70788	ocr2openGene	SLE
immune	Th1	rs1860545	chr12	6341779	rs767455	ENSG00000139192	ENST00000545700	TAPBPL	6341598	6342216	Th1_14963	openGene2openGene	AS
immune	Th1	rs73081554	chr3	58332750	rs185407974	ENSG00000168291	ENST00000480626	PDHB	58332545	58333812	Th1_47930	openGene2openGene	RA
immune	Th1	rs60542850	chr19	10380676	rs71297581	ENSG00000076662	ENST00000160262	ICAM3	10380180	10381123	Th1_33304	openGene2openGene	IBD
immune	Th1	rs2110451	chr12	9761409	rs2071647	ENSG00000069493	ENST00000543300	CLEC2D	9761358	9761756	Th1_15146	openGene2openGene	HT
immune	Th1	rs793108	chr10	31133742	rs3839909	ENSG00000148516	ENST00000606161	ZEB1	31133553	31134975	Th1_8176	ocr2openGene	MS
immune	Th1	rs1701704	chr12	56041628	rs705704	ENSG00000065361	ENST00000411731	ERBB3	56041329	56042573	Th1_16417	openGene2openGene	T1D
immune	Th1	rs574384	chr1	35641909	rs676614	ENSG00000142687	ENST00000492888	KIAA0319L	35641154	35642207	Th1_1490	openGene2openGene	T1D
immune	Th1	rs663743	chr11	64284975	rs2510066	ENSG00000149781	ENST00000279227	FERMT3	64284424	64286030	Th1_12508	openGene2openGene	T1D
immune	Th1	rs1701704	chr12	56041628	rs705704	ENSG00000065357	ENST00000548479	DGKA	56041329	56042573	Th1_16417	openGene2openGene	T1D
immune	Th1	rs13088318	chr3	101513249	rs55749605	ENSG00000174173	ENST00000495642	TRMT10C	101512517	101513624	Th1_48513	openGene2openGene	ALG
immune	Th1	rs10985070	chr9	120925627	rs1930782	ENSG00000119403	ENST00000478371	PHF19	120925623	120926907	Th1_73581	openGene2openGene	RA
immune	Th1	rs10985070	chr9	120925627	rs1930782	ENSG00000119403	ENST00000419155	PHF19	120925623	120926907	Th1_73581	openGene2openGene	RA
immune	Th1	rs1453560	chr17	39819603	rs112743130	ENSG00000161405	ENST00000346872	IKZF3	39819273	39819821	Th1_29204	ocr2openGene	SLE
immune	Th1	rs12421615	chr11	64284975	rs2510066	ENSG00000182450	ENST00000538846	KCNK4	64284424	64286030	Th1_12508	openGene2openGene	VIT
immune	Th1	rs5758343	chr22	41448782	rs202657	ENSG00000100412	ENST00000466237	ACO2	41448273	41448798	Th1_45698	openGene2openGene	ALG
immune	Th1	rs694739	chr11	64285685	rs887314	ENSG00000173153	ENST00000677967	ESRRA	64284424	64286030	Th1_12508	openGene2openGene	MS
immune	Th1	rs694739	chr11	64285685	rs887314	ENSG00000173153	ENST00000406310	ESRRA	64284424	64286030	Th1_12508	openGene2openGene	MS
immune	Th1	rs1966115	chr8	78711382	rs1483573	ENSG00000171033	ENST00000396418	PKIA	78710956	78711403	Th1_69623	ocr2openGene	SLE
immune	Th1	rs10791824	chr11	65791795	rs10791824	ENSG00000172500	ENST00000534032	FIBP	65791441	65792300	Th1_12626	openGene2openGene	ECZ
immune	Th1	rs57095329	chr5	160467840	rs57095329	ENSG00000164611	ENST00000519287	PTTG1	160467413	160468434	Th1_58356	openGene2openGene	SLE
immune	Th1	rs2247314	chr6	166956742	rs2247314	ENSG00000285730	ENST00000649589	ENSG00000285730	166956085	166957575	Th1_63796	openGene2openGene	VIT
immune	Th1	rs1453560	chr17	39794560	rs35938199	ENSG00000161405	ENST00000377958	IKZF3	39794237	39794714	Th1_29201	ocr2openGene	SLE
immune	Th1	rs10985070	chr9	120928959	rs1930785	ENSG00000119403	ENST00000312189	PHF19	120928426	120929419	Th1_73582	openGene2openGene	RA
immune	Th1	rs1463485	chr17	75855927	rs936394	ENSG00000132471	ENST00000590450	WBP2	75854943	75856197	Th1_30616	openGene2openGene	SLE
immune	Th1	rs77599401	chr1	206734774	rs144010760	ENSG00000162894	ENST00000463473	FCMR	206734603	206734859	Th1_5796	ocr2openGene	T1D
immune	Th1	rs9611565	chr22	41381554	rs9607799	ENSG00000100412	ENST00000679320	ACO2	41381069	41382536	Th1_45691	openGene2openGene	VIT
immune	Th1	rs1516971	chr8	128540610	rs2392944	ENSG00000249859	ENST00000657211	PVT1	128540342	128541433	Th1_70788	ocr2openGene	RA
immune	Th1	rs5743618	chr4	38805206	rs5743557	ENSG00000197712	ENST00000515037	FAM114A1	38803970	38805325	Th1_52040	openGene2openGene	ALG
immune	Th1	rs694739	chr11	64285685	rs887314	ENSG00000110011	ENST00000536006	DNAJC4	64284424	64286030	Th1_12508	openGene2openGene	MS
immune	Th1	rs6651252	chr8	128556787	rs1561925	ENSG00000249859	ENST00000692433	PVT1	128556563	128557218	Th1_70791	ocr2openGene	SLE
immune	Th1	rs73081554	chr3	58332750	rs185407974	ENSG00000168291	ENST00000469364	PDHB	58332545	58333812	Th1_47930	openGene2openGene	RA
immune	Th1	rs1887428	chr9	4984530	rs1887428	ENSG00000286162	ENST00000686082	ENSG00000286162	4984328	4985784	Th1_71491	openGene2openGene	IBD
immune	Th1	rs8079075	chr17	39819408	rs34053394	ENSG00000161405	ENST00000535189	IKZF3	39819273	39819821	Th1_29204	ocr2openGene	SLE
immune	Th1	rs55726902	chr12	47813677	rs148066105	ENSG00000177981	ENST00000539865	ASB8	47812811	47813839	Th1_15952	openGene2openGene	ALG
immune	Th1	rs11154801	chr6	135506535	rs7750586	ENSG00000146410	ENST00000451457	MTFR2	135506150	135507069	Th1_62642	ocr2openGene	MS
immune	Th1	rs12128789	chr1	212699732	rs2202683	ENSG00000203705	ENST00000531963	TATDN3	212698907	212700948	Th1_6049	openGene2openGene	T1D
immune	Th1	rs60920700	chr3	119560068	rs68180496	ENSG00000176142	ENST00000319172	TMEM39A	119559314	119560168	Th1_48976	openGene2openGene	VIT
immune	Th1	rs694739	chr11	64284975	rs2510066	ENSG00000110011	ENST00000538961	DNAJC4	64284424	64286030	Th1_12508	openGene2openGene	MS
immune	Th1	rs7187776	chr16	28846324	rs7187776	ENSG00000103502	ENST00000566113	CDIPT	28845861	28847091	Th1_26410	openGene2openGene	T1D
immune	Th1	rs2304206	chr19	49665763	rs2304204	ENSG00000268006	ENST00000600742	PTOV1-AS1	49665274	49666243	Th1_35073	openGene2openGene	VIT
immune	Th1	rs55726902	chr12	47813677	rs148066105	ENSG00000177981	ENST00000535055	ASB8	47812811	47813839	Th1_15952	openGene2openGene	ALG
immune	Th1	rs61759532	chr17	7337072	rs61759532	ENSG00000181885	ENST00000538261	CLDN7	7336194	7337355	Th1_28279	openGene2openGene	T1D
immune	Th1	rs1194	chr6	35297641	rs4711414	ENSG00000112039	ENST00000648059	FANCE	35297461	35298118	Th1_60332	openGene2openGene	SLE
immune	Th1	rs10985070	chr9	120925627	rs1930782	ENSG00000119403	ENST00000487555	PHF19	120925623	120926907	Th1_73581	openGene2openGene	RA
immune	Th1	rs2233424	chr6	44265183	rs2233434	ENSG00000157593	ENST00000393810	SLC35B2	44264872	44265849	Th1_60731	openGene2openGene	RA
immune	Th1	rs77000060	chr6	137908903	rs200820567	ENSG00000237499	ENST00000440578	WAKMAR2	137908801	137909079	Th1_62772	ocr2openGene	SLE
immune	Th1	rs2910686	chr5	96957302	rs7716222	ENSG00000247121	ENST00000669694	ENSG00000247121	96957279	96958226	Th1_56641	openGene2openGene	PSO
immune	Th1	rs2910686	chr5	96957449	rs4360063	ENSG00000247121	ENST00000669694	ENSG00000247121	96957279	96958226	Th1_56641	openGene2openGene	PSO
immune	Th1	rs3091307	chr5	132656717	rs1881457	ENSG00000164404	ENST00000378673	GDF9	132656094	132656818	Th1_57350	openGene2openGene	ALG
immune	Th1	rs12421615	chr11	64285685	rs887314	ENSG00000182450	ENST00000538846	KCNK4	64284424	64286030	Th1_12508	openGene2openGene	VIT
immune	Th1	rs1701704	chr12	56041628	rs705704	ENSG00000065357	ENST00000548407	DGKA	56041329	56042573	Th1_16417	openGene2openGene	T1D
immune	Th1	rs17323934	chr7	26865151	rs73069540	ENSG00000005020	ENST00000345317	SKAP2	26863896	26865198	Th1_64732	openGene2openGene	T1D
immune	Th1	rs3197999	chr3	50299601	rs34136796	ENSG00000114383	ENST00000232496	TUSC2	50298762	50299907	Th1_47655	openGene2openGene	IBD
immune	Th1	rs1217382	chr1	113905292	rs971173	ENSG00000163349	ENST00000369561	HIPK1	113904388	113905772	Th1_3492	openGene2openGene	CRO
immune	Th1	rs11246217	chr11	575800	rs34793529	ENSG00000177106	ENST00000531393	EPS8L2	575430	576771	Th1_10904	openGene2openGene	SLE
immune	Th1	rs2304206	chr19	49665763	rs2304204	ENSG00000104870	ENST00000598936	FCGRT	49665274	49666243	Th1_35073	openGene2openGene	VIT
immune	Th1	rs5743618	chr4	38804321	rs17578127	ENSG00000197712	ENST00000358869	FAM114A1	38803970	38805325	Th1_52040	openGene2openGene	ALG
immune	Th1	rs12128789	chr1	212699732	rs2202683	ENSG00000203705	ENST00000533650	TATDN3	212698907	212700948	Th1_6049	openGene2openGene	T1D
immune	Th1	rs3218251	chr22	37149465	rs3218251	ENSG00000133466	ENST00000470655	C1QTNF6	37149346	37150421	Th1_45417	openGene2openGene	RA
immune	Th1	rs34841270	chr8	128540609	rs201242438	ENSG00000249859	ENST00000669416	PVT1	128540342	128541433	Th1_70788	ocr2openGene	CRO
immune	Th1	rs694739	chr11	64285685	rs887314	ENSG00000110011	ENST00000321460	DNAJC4	64284424	64286030	Th1_12508	openGene2openGene	MS
immune	Th1	rs78865465	chr12	55974117	rs75639074	ENSG00000182796	ENST00000692833	TMEM198B	55973462	55974547	Th1_16409	openGene2openGene	T1D
immune	Th1	rs12946510	chr17	39754115	rs2941522	ENSG00000131748	ENST00000580611	STARD3	39753708	39755057	Th1_29194	ocr2openGene	MS
immune	Th1	rs1358749	chr1	67170969	rs10889665	ENSG00000142864	ENST00000370994	SERBP1	67170718	67172329	Th1_2479	ocr2openGene	CRO
immune	Th1	rs60920700	chr3	119559610	rs41271391	ENSG00000138495	ENST00000468918	COX17	119559314	119560168	Th1_48976	openGene2openGene	VIT
immune	Th1	rs60920700	chr3	119559621	rs16829980	ENSG00000138495	ENST00000261070	COX17	119559314	119560168	Th1_48976	openGene2openGene	VIT
immune	Th1	rs663743	chr11	64284975	rs2510066	ENSG00000149781	ENST00000541252	FERMT3	64284424	64286030	Th1_12508	openGene2openGene	T1D
immune	Th1	rs694739	chr11	64340263	rs663743	ENSG00000110011	ENST00000355040	DNAJC4	64339910	64340943	Th1_12514	openGene2openGene	MS
immune	Th1	rs694739	chr11	64284975	rs2510066	ENSG00000256940	ENST00000663760	PPP1R14B-AS1	64284424	64286030	Th1_12508	openGene2openGene	MS
immune	Th1	rs1048990	chr14	35122110	rs28365850	ENSG00000165410	ENST00000298159	CFL2	35121651	35122878	Th1_20924	openGene2openGene	ALG
immune	Th1	rs59716545	chr17	39864166	rs1453559	ENSG00000131748	ENST00000544210	STARD3	39864048	39864570	Th1_29206	openGene2openGene	RA
immune	Th1	rs11611029	chr12	55974294	rs11171710	ENSG00000170473	ENST00000398213	PYM1	55973462	55974547	Th1_16409	openGene2openGene	HT
immune	Th1	rs61759532	chr17	7337072	rs61759532	ENSG00000181885	ENST00000571881	CLDN7	7336194	7337355	Th1_28279	openGene2openGene	T1D
immune	Th1	rs3540	chr15	90479462	rs12440447	ENSG00000196391	ENST00000558115	ZNF774	90479018	90479555	Th1_25151	ocr2openGene	ALG
immune	Th1	rs1701704	chr12	56041628	rs705704	ENSG00000065357	ENST00000549368	DGKA	56041329	56042573	Th1_16417	openGene2openGene	T1D
immune	Th1	rs1887428	chr9	4984530	rs1887428	ENSG00000120158	ENST00000381732	RCL1	4984328	4985784	Th1_71491	openGene2openGene	IBD
immune	Th1	rs34841270	chr8	128540609	rs201242438	ENSG00000249859	ENST00000656402	PVT1	128540342	128541433	Th1_70788	ocr2openGene	CRO
immune	Th1	rs13010713	chr2	181170465	rs4667114	ENSG00000115232	ENST00000478440	ITGA4	181170211	181170602	Th1_39928	openGene2openGene	CEL
immune	Th1	rs1966115	chr8	78711382	rs1483573	ENSG00000171033	ENST00000352966	PKIA	78710956	78711403	Th1_69623	ocr2openGene	SLE
immune	Th1	rs1893217	chr18	12775339	rs67878610	ENSG00000175354	ENST00000646492	PTPN2	12775020	12775365	Th1_31363	openGene2openGene	CEL
immune	Th1	rs7187776	chr16	28863883	rs11864750	ENSG00000168488	ENST00000561539	ATXN2L	28863114	28864243	Th1_26411	openGene2openGene	T1D
immune	Th1	rs1701704	chr12	55996580	rs772920	ENSG00000197728	ENST00000552361	RPS26	55996187	55996595	Th1_16410	openGene2openGene	T1D
immune	Th1	rs5029939	chr6	137908903	rs200820567	ENSG00000237499	ENST00000440578	WAKMAR2	137908801	137909079	Th1_62772	ocr2openGene	SLE
immune	Th1	rs11150589	chr16	30458598	rs12926510	ENSG00000005844	ENST00000358164	ITGAL	30458596	30459410	Th1_26508	ocr2openGene	UC
immune	Th1	rs33993564	chr5	150846701	rs61270113	ENSG00000086589	ENST00000518917	RBM22	150846239	150847561	Th1_58041	openGene2openGene	IBD
immune	Th1	rs9611565	chr22	41381909	rs2234059	ENSG00000100412	ENST00000677554	ACO2	41381069	41382536	Th1_45691	openGene2openGene	VIT
immune	Th1	rs1800693	chr12	6341779	rs767455	ENSG00000067182	ENST00000538363	TNFRSF1A	6341598	6342216	Th1_14963	openGene2openGene	MS
immune	Th1	rs8079075	chr17	39868045	rs112880843	ENSG00000161405	ENST00000583368	IKZF3	39866991	39868448	Th1_29207	openGene2openGene	SLE
immune	Th1	rs1453560	chr17	39767518	rs112771360	ENSG00000161405	ENST00000293068	IKZF3	39767139	39767557	Th1_29195	ocr2openGene	SLE
immune	Th1	rs34841270	chr8	128540606	rs34841270	ENSG00000249859	ENST00000657449	PVT1	128540342	128541433	Th1_70788	ocr2openGene	CRO
immune	Th1	rs1516971	chr8	128540610	rs2392944	ENSG00000249859	ENST00000670223	PVT1	128540342	128541433	Th1_70788	ocr2openGene	RA
immune	Th1	rs6651252	chr8	128557125	rs1561924	ENSG00000249859	ENST00000692433	PVT1	128556563	128557218	Th1_70791	ocr2openGene	SLE
immune	Th1	rs793108	chr10	31133742	rs3839909	ENSG00000148516	ENST00000557827	ZEB1	31133553	31134975	Th1_8176	ocr2openGene	MS
immune	Th1	rs59716545	chr17	39868373	rs11557466	ENSG00000161395	ENST00000378011	PGAP3	39866991	39868448	Th1_29207	openGene2openGene	RA
immune	Th1	rs59716545	chr17	39867492	rs4795397	ENSG00000161395	ENST00000300658	PGAP3	39866991	39868448	Th1_29207	openGene2openGene	RA
immune	Th1	rs2233424	chr6	44265240	rs2233433	ENSG00000157593	ENST00000538577	SLC35B2	44264872	44265849	Th1_60731	ocr2openGene	RA
immune	Th1	rs2038255	chr14	35122110	rs28365850	ENSG00000100902	ENST00000554541	PSMA6	35121651	35122878	Th1_20924	openGene2openGene	ECZ
immune	Th1	rs694739	chr11	64284975	rs2510066	ENSG00000149781	ENST00000279227	FERMT3	64284424	64286030	Th1_12508	openGene2openGene	MS
immune	Th1	rs112006329	chr11	575800	rs34793529	ENSG00000185522	ENST00000486629	LMNTD2	575430	576771	Th1_10904	openGene2openGene	SLE
immune	Th1	rs694739	chr11	64284975	rs2510066	ENSG00000182450	ENST00000539216	KCNK4	64284424	64286030	Th1_12508	openGene2openGene	MS
immune	Th1	rs694739	chr11	64284975	rs2510066	ENSG00000182450	ENST00000696753	KCNK4	64284424	64286030	Th1_12508	openGene2openGene	MS
immune	Th1	rs1463485	chr17	75855710	rs1463485	ENSG00000132471	ENST00000589236	WBP2	75854943	75856197	Th1_30616	openGene2openGene	SLE
immune	Th1	rs61759532	chr17	7337072	rs61759532	ENSG00000181885	ENST00000360325	CLDN7	7336194	7337355	Th1_28279	openGene2openGene	T1D
immune	Th1	rs11611029	chr12	55974294	rs11171710	ENSG00000170473	ENST00000302533	PYM1	55973462	55974547	Th1_16409	openGene2openGene	HT
immune	Th1	rs1701704	chr12	56041628	rs705704	ENSG00000065357	ENST00000549323	DGKA	56041329	56042573	Th1_16417	openGene2openGene	T1D
immune	Th1	rs694739	chr11	64284975	rs2510066	ENSG00000173153	ENST00000405666	ESRRA	64284424	64286030	Th1_12508	openGene2openGene	MS
immune	Th1	rs1860545	chr12	6337611	rs1860545	ENSG00000010292	ENST00000539714	NCAPD2	6337079	6337745	Th1_14962	openGene2openGene	AS
immune	Th1	rs1701704	chr12	56041628	rs705704	ENSG00000065357	ENST00000555025	DGKA	56041329	56042573	Th1_16417	openGene2openGene	T1D
immune	Th1	rs1453560	chr17	39819340	rs58075375	ENSG00000161405	ENST00000346872	IKZF3	39819273	39819821	Th1_29204	ocr2openGene	SLE
immune	Th1	rs773125	chr12	56042145	rs1131017	ENSG00000092841	ENST00000548400	MYL6	56041329	56042573	Th1_16417	openGene2openGene	RA
immune	Th1	rs3091307	chr5	132656717	rs1881457	ENSG00000164404	ENST00000687138	GDF9	132656094	132656818	Th1_57350	openGene2openGene	ALG
immune	Th1	rs61759532	chr17	7337072	rs61759532	ENSG00000132522	ENST00000571695	GPS2	7336194	7337355	Th1_28279	openGene2openGene	T1D
immune	Th1	rs1463485	chr17	75855710	rs1463485	ENSG00000132478	ENST00000587501	UNK	75854943	75856197	Th1_30616	openGene2openGene	SLE
immune	Th1	rs2066819	chr12	56300477	rs2695789	ENSG00000135517	ENST00000650166	MIP	56299729	56300664	Th1_16438	openGene2openGene	PSO
immune	Th1	rs11150589	chr16	30458598	rs12926510	ENSG00000005844	ENST00000568926	ITGAL	30458596	30459410	Th1_26508	ocr2openGene	UC
immune	Th1	rs60920700	chr3	119560068	rs68180496	ENSG00000176142	ENST00000490099	TMEM39A	119559314	119560168	Th1_48976	openGene2openGene	VIT
immune	Th1	rs73081554	chr3	58332750	rs185407974	ENSG00000168291	ENST00000469827	PDHB	58332545	58333812	Th1_47930	openGene2openGene	RA
immune	Th1	rs60920700	chr3	119559621	rs16829980	ENSG00000176142	ENST00000482162	TMEM39A	119559314	119560168	Th1_48976	openGene2openGene	VIT
immune	Th1	rs10790268	chr11	118790689	rs57494551	ENSG00000188486	ENST00000530167	H2AX	118790430	118792479	Th1_14105	openGene2openGene	RA
immune	Th1	rs33993564	chr5	150846682	rs58398445	ENSG00000086589	ENST00000518917	RBM22	150846239	150847561	Th1_58041	openGene2openGene	IBD
immune	Th1	rs11154801	chr6	135497759	rs13197384	ENSG00000146410	ENST00000451457	MTFR2	135497308	135498620	Th1_62641	openGene2openGene	MS
immune	Th1	rs4252665	chr17	39767518	rs112771360	ENSG00000161405	ENST00000293068	IKZF3	39767139	39767557	Th1_29195	ocr2openGene	SLE
immune	Th1	rs8079075	chr17	39767518	rs112771360	ENSG00000161405	ENST00000377945	IKZF3	39767139	39767557	Th1_29195	ocr2openGene	SLE
immune	Th1	rs2304206	chr19	49665670	rs2304205	ENSG00000201675	ENST00000364805	SNORD32A	49665274	49666243	Th1_35073	openGene2openGene	VIT
immune	Th1	rs1738074	chr6	159044945	rs1738074	ENSG00000130363	ENST00000367069	RSPH3	159044738	159045516	Th1_63595	openGene2openGene	CEL
immune	Th1	rs12421615	chr11	64284975	rs2510066	ENSG00000173113	ENST00000537918	TRMT112	64284424	64286030	Th1_12508	openGene2openGene	VIT
immune	Th1	rs112006329	chr11	615011	rs12272434	ENSG00000070047	ENST00000264555	PHRF1	614946	616225	Th1_10908	openGene2openGene	SLE
immune	Th1	rs7204270	chr16	30183519	rs930392	ENSG00000090238	ENST00000562641	YPEL3	30183202	30184722	Th1_26492	openGene2openGene	MS
immune	Th1	rs7204270	chr16	30183519	rs930392	ENSG00000090238	ENST00000565110	YPEL3	30183202	30184722	Th1_26492	openGene2openGene	MS
immune	Th1	rs33993564	chr5	150846862	rs10051804	ENSG00000086589	ENST00000518917	RBM22	150846239	150847561	Th1_58041	openGene2openGene	IBD
immune	Th1	rs33993564	chr5	150846610	rs113199847	ENSG00000086589	ENST00000447771	RBM22	150846239	150847561	Th1_58041	openGene2openGene	IBD
immune	Th1	rs7187776	chr16	28835519	rs56404918	ENSG00000178188	ENST00000567536	SH2B1	28834457	28835795	Th1_26409	openGene2openGene	T1D
immune	Th1	rs2304206	chr19	49665670	rs2304205	ENSG00000142546	ENST00000600019	NOSIP	49665274	49666243	Th1_35073	openGene2openGene	VIT
immune	Th1	rs34779708	chr10	35149409	rs12761675	ENSG00000095794	ENST00000474931	CREM	35149125	35149977	Th1_8293	openGene2openGene	IBD
immune	Th1	rs1701704	chr12	56041628	rs705704	ENSG00000065357	ENST00000553783	DGKA	56041329	56042573	Th1_16417	openGene2openGene	T1D
immune	Th1	rs12421615	chr11	64285685	rs887314	ENSG00000182450	ENST00000453423	KCNK4	64284424	64286030	Th1_12508	openGene2openGene	VIT
immune	Th1	rs6651252	chr8	128540610	rs2392944	ENSG00000249859	ENST00000658065	PVT1	128540342	128541433	Th1_70788	ocr2openGene	SLE
immune	Th1	rs63406760	chr12	123233754	rs1727332	ENSG00000130921	ENST00000253233	MTRFR	123232753	123234002	Th1_18302	openGene2openGene	ALG
immune	Th1	rs2073167	chr22	41533171	rs2076198	ENSG00000100412	ENST00000677007	ACO2	41533165	41533564	Th1_45703	ocr2openGene	MS
immune	Th1	rs78865465	chr12	55974117	rs75639074	ENSG00000092841	ENST00000348108	MYL6	55973462	55974547	Th1_16409	openGene2openGene	T1D
immune	Th1	rs72698115	chr1	154325898	rs1205591	ENSG00000143612	ENST00000483282	C1orf43	154325365	154326016	Th1_4064	openGene2openGene	JIA
immune	Th1	rs4252665	chr17	39767518	rs112771360	ENSG00000161405	ENST00000346872	IKZF3	39767139	39767557	Th1_29195	ocr2openGene	SLE
immune	Th1	rs112006329	chr11	615010	rs12290989	ENSG00000070047	ENST00000413872	PHRF1	614946	616225	Th1_10908	openGene2openGene	SLE
immune	Th1	rs59716545	chr17	39867492	rs4795397	ENSG00000264968	ENST00000578802	ENSG00000264968	39866991	39868448	Th1_29207	openGene2openGene	RA
immune	Th1	rs1170436	chr16	68539384	rs1170444	ENSG00000168802	ENST00000448552	CHTF8	68538837	68540273	Th1_27163	openGene2openGene	SLE
immune	Th1	rs1217382	chr1	113905292	rs971173	ENSG00000118655	ENST00000650596	DCLRE1B	113904388	113905772	Th1_3492	openGene2openGene	CRO
immune	Th1	rs73081554	chr3	58332737	rs180977001	ENSG00000168291	ENST00000469827	PDHB	58332545	58333812	Th1_47930	openGene2openGene	RA
immune	Th1	rs60920700	chr3	119559610	rs41271391	ENSG00000176142	ENST00000319172	TMEM39A	119559314	119560168	Th1_48976	openGene2openGene	VIT
immune	Th1	rs12946510	chr17	39867492	rs4795397	ENSG00000172057	ENST00000304046	ORMDL3	39866991	39868448	Th1_29207	openGene2openGene	MS
immune	Th1	rs7552167	chr1	24187123	rs78312791	ENSG00000001460	ENST00000498488	STPG1	24187020	24187752	Th1_926	openGene2openGene	PSO
immune	Th1	rs8079075	chr17	39767518	rs112771360	ENSG00000161405	ENST00000293068	IKZF3	39767139	39767557	Th1_29195	ocr2openGene	SLE
immune	Th1	rs10790268	chr11	118790689	rs57494551	ENSG00000188486	ENST00000375167	H2AX	118790430	118792479	Th1_14105	openGene2openGene	RA
immune	Th1	rs6738825	chr2	197805147	rs770658	ENSG00000152430	ENST00000433157	BOLL	197804317	197805478	Th1_40373	openGene2openGene	SLE
immune	Th1	rs1463485	chr17	75855710	rs1463485	ENSG00000132471	ENST00000589642	WBP2	75854943	75856197	Th1_30616	openGene2openGene	SLE
immune	Th1	rs2073167	chr22	41533171	rs2076198	ENSG00000100410	ENST00000459687	PHF5A	41533165	41533564	Th1_45703	ocr2openGene	MS
immune	Th1	rs1463485	chr17	75855927	rs936394	ENSG00000132471	ENST00000589642	WBP2	75854943	75856197	Th1_30616	openGene2openGene	SLE
immune	Th1	rs73178598	chr3	18725876	rs4257569	ENSG00000182568	ENST00000414509	SATB1	18725544	18726164	Th1_46660	ocr2openGene	CRO
immune	Th1	rs1463485	chr17	75855927	rs936394	ENSG00000132471	ENST00000589236	WBP2	75854943	75856197	Th1_30616	openGene2openGene	SLE
immune	Th1	rs5757584	chr22	39311218	rs77442041	ENSG00000100307	ENST00000482294	CBX7	39310735	39311338	Th1_45581	ocr2openGene	CRO
immune	Th1	rs12128789	chr1	212700215	rs3754482	ENSG00000203705	ENST00000488246	TATDN3	212698907	212700948	Th1_6049	openGene2openGene	T1D
immune	Th1	rs5743618	chr4	38804398	rs5743563	ENSG00000197712	ENST00000358869	FAM114A1	38803970	38805325	Th1_52040	openGene2openGene	ALG
immune	Th1	rs1453560	chr17	39769751	rs9894370	ENSG00000161405	ENST00000350532	IKZF3	39769740	39770685	Th1_29196	ocr2openGene	SLE
immune	Th1	rs663743	chr11	64285685	rs887314	ENSG00000173113	ENST00000537918	TRMT112	64284424	64286030	Th1_12508	openGene2openGene	T1D
immune	Th1	rs5758343	chr22	41448782	rs202657	ENSG00000100412	ENST00000679320	ACO2	41448273	41448798	Th1_45698	openGene2openGene	ALG
immune	Th1	rs1516971	chr8	128540610	rs2392944	ENSG00000249859	ENST00000657112	PVT1	128540342	128541433	Th1_70788	ocr2openGene	RA
immune	Th1	rs12421615	chr11	64285685	rs887314	ENSG00000182450	ENST00000538767	KCNK4	64284424	64286030	Th1_12508	openGene2openGene	VIT
immune	Th1	rs1453560	chr17	39819603	rs112743130	ENSG00000161405	ENST00000535189	IKZF3	39819273	39819821	Th1_29204	ocr2openGene	SLE
immune	Th1	rs694739	chr11	64285685	rs887314	ENSG00000173153	ENST00000405666	ESRRA	64284424	64286030	Th1_12508	openGene2openGene	MS
immune	Th1	rs8079075	chr17	39819408	rs34053394	ENSG00000161405	ENST00000346872	IKZF3	39819273	39819821	Th1_29204	ocr2openGene	SLE
immune	Th1	rs13260060	chr8	70403682	rs71517442	ENSG00000147592	ENST00000276590	LACTB2	70403514	70403977	Th1_69478	openGene2openGene	MS
immune	Th1	rs12421615	chr11	64284975	rs2510066	ENSG00000182450	ENST00000453423	KCNK4	64284424	64286030	Th1_12508	openGene2openGene	VIT
immune	Th1	rs112006329	chr11	575800	rs34793529	ENSG00000185507	ENST00000532096	IRF7	575430	576771	Th1_10904	openGene2openGene	SLE
immune	Th1	rs10865050	chr2	102338193	rs13431828	ENSG00000115594	ENST00000410023	IL1R1	102338073	102338270	Th1_38090	openGene2openGene	ALG
immune	Th1	rs694739	chr11	64285685	rs887314	ENSG00000173264	ENST00000541952	GPR137	64284424	64286030	Th1_12508	openGene2openGene	MS
immune	Th1	rs112006329	chr11	575800	rs34793529	ENSG00000185507	ENST00000531912	IRF7	575430	576771	Th1_10904	openGene2openGene	SLE
immune	Th1	rs60920700	chr3	119559610	rs41271391	ENSG00000183833	ENST00000498167	CFAP91	119559314	119560168	Th1_48976	openGene2openGene	VIT
immune	Th1	rs1048990	chr14	35292469	rs1048990	ENSG00000100890	ENST00000603611	PRORP	35291935	35292885	Th1_20933	openGene2openGene	ALG
immune	Th1	rs2230926	chr6	137908903	rs200820567	ENSG00000237499	ENST00000440578	WAKMAR2	137908801	137909079	Th1_62772	ocr2openGene	SLE
immune	Th1	rs112006329	chr11	575800	rs34793529	ENSG00000177106	ENST00000527832	EPS8L2	575430	576771	Th1_10904	openGene2openGene	SLE
immune	Th1	rs33993564	chr5	150846730	rs11748151	ENSG00000132912	ENST00000446090	DCTN4	150846239	150847561	Th1_58041	openGene2openGene	IBD
immune	Th1	rs7187776	chr16	28846324	rs7187776	ENSG00000177548	ENST00000357573	RABEP2	28845861	28847091	Th1_26410	openGene2openGene	T1D
immune	Th1	rs6651252	chr8	128540610	rs2392944	ENSG00000249859	ENST00000667305	PVT1	128540342	128541433	Th1_70788	ocr2openGene	SLE
immune	Th1	rs5743618	chr4	38804841	rs74288437	ENSG00000197712	ENST00000515037	FAM114A1	38803970	38805325	Th1_52040	openGene2openGene	ALG
immune	Th1	rs60920700	chr3	119560068	rs68180496	ENSG00000138495	ENST00000261070	COX17	119559314	119560168	Th1_48976	openGene2openGene	VIT
immune	Th1	rs2233424	chr6	44265183	rs2233434	ENSG00000157593	ENST00000538577	SLC35B2	44264872	44265849	Th1_60731	ocr2openGene	RA
immune	Th1	rs10220572	chr14	88006251	rs8005161	ENSG00000054983	ENST00000557316	GALC	88006037	88006867	Th1_22218	ocr2openGene	IBD
immune	Th1	rs6651252	chr8	128540610	rs2392944	ENSG00000249859	ENST00000664139	PVT1	128540342	128541433	Th1_70788	ocr2openGene	SLE
immune	Th1	rs74465132	chr7	50265186	rs74465132	ENSG00000185811	ENST00000439701	IKZF1	50264739	50265217	Th1_65380	openGene2openGene	IBD
immune	Th1	rs7552167	chr1	24187278	rs4090311	ENSG00000001460	ENST00000374409	STPG1	24187020	24187752	Th1_926	openGene2openGene	PSO
immune	Th1	rs793108	chr10	31133742	rs3839909	ENSG00000148516	ENST00000606671	ZEB1	31133553	31134975	Th1_8176	ocr2openGene	MS
immune	Th1	rs2110451	chr12	9761409	rs2071647	ENSG00000069493	ENST00000261339	CLEC2D	9761358	9761756	Th1_15146	openGene2openGene	HT
immune	Th1	rs59716545	chr17	39868373	rs11557466	ENSG00000161395	ENST00000582276	PGAP3	39866991	39868448	Th1_29207	openGene2openGene	RA
immune	Th1	rs5758343	chr22	41381879	rs2234058	ENSG00000100412	ENST00000679320	ACO2	41381069	41382536	Th1_45691	openGene2openGene	ALG
immune	Th1	rs11719975	chr3	18741605	rs9866257	ENSG00000272477	ENST00000607148	ENSG00000272477	18740605	18741782	Th1_46662	openGene2openGene	MS
immune	Th1	rs2073167	chr22	41533171	rs2076198	ENSG00000100410	ENST00000491254	PHF5A	41533165	41533564	Th1_45703	ocr2openGene	MS
immune	Th1	rs2017445	chr12	56041628	rs705704	ENSG00000135424	ENST00000686981	ITGA7	56041329	56042573	Th1_16417	openGene2openGene	VIT
immune	Th1	rs663743	chr11	64284975	rs2510066	ENSG00000173113	ENST00000537918	TRMT112	64284424	64286030	Th1_12508	openGene2openGene	T1D
immune	Th1	rs3540	chr15	90479107	rs10083661	ENSG00000196391	ENST00000379090	ZNF774	90479018	90479555	Th1_25151	ocr2openGene	ALG
immune	Th1	rs7204270	chr16	30183519	rs930392	ENSG00000090238	ENST00000566134	YPEL3	30183202	30184722	Th1_26492	openGene2openGene	MS
immune	Th1	rs10985070	chr9	120925627	rs1930782	ENSG00000119403	ENST00000453868	PHF19	120925623	120926907	Th1_73581	openGene2openGene	RA
immune	Th1	rs3091307	chr5	132656189	rs115008099	ENSG00000164405	ENST00000378665	UQCRQ	132656094	132656818	Th1_57350	openGene2openGene	ALG
immune	Th1	rs77599401	chr1	206717289	rs74745748	ENSG00000162894	ENST00000533312	FCMR	206717211	206717776	Th1_5793	ocr2openGene	T1D
immune	Th1	rs3540	chr15	90482598	rs11853271	ENSG00000196391	ENST00000558115	ZNF774	90482488	90482661	Th1_25153	openGene2openGene	ALG
immune	Th1	rs10760123	chr9	120890620	rs881375	ENSG00000119403	ENST00000453868	PHF19	120890401	120891309	Th1_73573	ocr2openGene	ALG
immune	Th1	rs663743	chr11	64340263	rs663743	ENSG00000110011	ENST00000355040	DNAJC4	64339910	64340943	Th1_12514	openGene2openGene	T1D
immune	Th1	rs28449958	chr16	28507775	rs153109	ENSG00000188603	ENST00000561505	CLN3	28507616	28508455	Th1_26399	openGene2openGene	IBD
immune	Th1	rs73178598	chr3	18758386	rs73178580	ENSG00000182568	ENST00000415069	SATB1	18757936	18758451	Th1_46663	ocr2openGene	CRO
immune	Th1	rs10985070	chr9	120928959	rs1930785	ENSG00000119403	ENST00000453868	PHF19	120928426	120929419	Th1_73582	openGene2openGene	RA
immune	Th1	rs367569	chr16	11255821	rs243332	ENSG00000263080	ENST00000572706	ENSG00000263080	11254868	11256726	Th1_25926	openGene2openGene	PSO
immune	Th1	rs1463485	chr17	75855927	rs936394	ENSG00000132478	ENST00000587501	UNK	75854943	75856197	Th1_30616	openGene2openGene	SLE
immune	Th1	rs28449958	chr16	28507775	rs153109	ENSG00000188603	ENST00000395653	CLN3	28507616	28508455	Th1_26399	openGene2openGene	IBD
immune	Th1	rs2066819	chr12	56299736	rs41423244	ENSG00000135517	ENST00000650166	MIP	56299729	56300664	Th1_16438	openGene2openGene	PSO
immune	Th1	rs9355260	chr6	159107100	rs7748054	ENSG00000271913	ENST00000659171	TAGAP-AS1	159106726	159107270	Th1_63603	openGene2openGene	MS
immune	Th1	rs34841270	chr8	128540609	rs201242438	ENSG00000249859	ENST00000656491	PVT1	128540342	128541433	Th1_70788	ocr2openGene	CRO
immune	Th1	rs7132277	chr12	123043858	rs655293	ENSG00000111325	ENST00000228922	OGFOD2	123043340	123044109	Th1_18293	ocr2openGene	MS
immune	Th1	rs17849502	chr1	183471396	rs41272536	ENSG00000198860	ENST00000644592	TSEN15	183471034	183473144	Th1_5053	openGene2openGene	SLE
immune	Th1	rs12946510	chr17	39868373	rs11557466	ENSG00000172057	ENST00000579695	ORMDL3	39866991	39868448	Th1_29207	openGene2openGene	MS
immune	Th1	rs60920700	chr3	119559316	rs56124423	ENSG00000176142	ENST00000319172	TMEM39A	119559314	119560168	Th1_48976	openGene2openGene	VIT
immune	Th1	rs12148050	chr14	102805840	rs8003237	ENSG00000131323	ENST00000560371	TRAF3	102805330	102806365	Th1_22814	ocr2openGene	MS
immune	Th1	rs367569	chr16	11264161	rs243318	ENSG00000175643	ENST00000312499	RMI2	11263630	11264251	Th1_25927	ocr2openGene	PSO
immune	Th1	rs694739	chr11	64284975	rs2510066	ENSG00000110011	ENST00000355040	DNAJC4	64284424	64286030	Th1_12508	openGene2openGene	MS
immune	Th1	rs12128789	chr1	212699732	rs2202683	ENSG00000203705	ENST00000366974	TATDN3	212698907	212700948	Th1_6049	openGene2openGene	T1D
immune	Th1	rs10175798	chr2	30226728	rs10175798	ENSG00000235997	ENST00000671597	LINC01936	30226537	30226745	Th1_36280	ocr2openGene	RA
immune	Th1	rs12421615	chr11	64285685	rs887314	ENSG00000173113	ENST00000535750	TRMT112	64284424	64286030	Th1_12508	openGene2openGene	VIT
immune	Th1	rs33993564	chr5	150846701	rs61270113	ENSG00000132912	ENST00000518015	DCTN4	150846239	150847561	Th1_58041	openGene2openGene	IBD
immune	Th1	rs5743618	chr4	38805206	rs5743557	ENSG00000197712	ENST00000358869	FAM114A1	38803970	38805325	Th1_52040	openGene2openGene	ALG
immune	Th1	rs5743618	chr4	38804475	rs5743562	ENSG00000197712	ENST00000358869	FAM114A1	38803970	38805325	Th1_52040	openGene2openGene	ALG
immune	Th1	rs10200159	chr2	55618001	rs34380337	ENSG00000085760	ENST00000420637	MTIF2	55616739	55618043	Th1_36955	openGene2openGene	VIT
immune	Th1	rs663743	chr11	64340263	rs663743	ENSG00000110011	ENST00000628077	DNAJC4	64339910	64340943	Th1_12514	openGene2openGene	T1D
immune	Th1	rs1701704	chr12	56041628	rs705704	ENSG00000197728	ENST00000552361	RPS26	56041329	56042573	Th1_16417	openGene2openGene	T1D
immune	Th1	rs12128789	chr1	212699754	rs2202682	ENSG00000203705	ENST00000533650	TATDN3	212698907	212700948	Th1_6049	openGene2openGene	T1D
immune	Th1	rs8026898	chr15	69714584	rs57021847	ENSG00000140332	ENST00000560525	TLE3	69713930	69714650	Th1_24403	ocr2openGene	RA
immune	Th1	rs79893749	chr3	46368646	rs41490645	ENSG00000183625	ENST00000457243	CCR3	46368644	46368943	Th1_47468	openGene2openGene	JIA
immune	Th1	rs17849501	chr1	183471396	rs41272536	ENSG00000143344	ENST00000304685	RGL1	183471034	183473144	Th1_5053	openGene2openGene	SLE
immune	Th1	rs11611029	chr12	55974294	rs11171710	ENSG00000065357	ENST00000548479	DGKA	55973462	55974547	Th1_16409	openGene2openGene	HT
immune	Th1	rs34841270	chr8	128540606	rs34841270	ENSG00000249859	ENST00000665372	PVT1	128540342	128541433	Th1_70788	ocr2openGene	CRO
immune	Th1	rs663743	chr11	64285685	rs887314	ENSG00000149781	ENST00000345728	FERMT3	64284424	64286030	Th1_12508	openGene2openGene	T1D
immune	Th1	rs12128789	chr1	212699510	rs73079851	ENSG00000203705	ENST00000525574	TATDN3	212698907	212700948	Th1_6049	openGene2openGene	T1D
immune	Th1	rs60920700	chr3	119559846	rs41271393	ENSG00000138495	ENST00000497116	COX17	119559314	119560168	Th1_48976	openGene2openGene	VIT
immune	Th1	rs694739	chr11	64340263	rs663743	ENSG00000110011	ENST00000628077	DNAJC4	64339910	64340943	Th1_12514	openGene2openGene	MS
immune	Th1	rs7204270	chr16	30183519	rs930392	ENSG00000090238	ENST00000566595	YPEL3	30183202	30184722	Th1_26492	openGene2openGene	MS
immune	Th1	rs444210	chr6	166957500	rs2149084	ENSG00000227598	ENST00000444102	ENSG00000227598	166956085	166957575	Th1_63796	openGene2openGene	CRO
immune	Th1	rs1701704	chr12	56041628	rs705704	ENSG00000065357	ENST00000547324	DGKA	56041329	56042573	Th1_16417	openGene2openGene	T1D
immune	Th1	rs12445568	chr16	31033362	rs58726213	ENSG00000089280	ENST00000380244	FUS	31032743	31034573	Th1_26552	openGene2openGene	PSO
immune	Th1	rs444210	chr6	166957511	rs2769346	ENSG00000227598	ENST00000444102	ENSG00000227598	166956085	166957575	Th1_63796	openGene2openGene	CRO
immune	Th1	rs1359062	chr1	192575969	rs7535818	ENSG00000116741	ENST00000483295	RGS2	192575306	192576097	Th1_5221	openGene2openGene	MS
immune	Th1	rs59716545	chr17	39864166	rs1453559	ENSG00000131748	ENST00000581894	STARD3	39864048	39864570	Th1_29206	openGene2openGene	RA
immune	Th1	rs13088318	chr3	101512524	rs16843927	ENSG00000081154	ENST00000498274	PCNP	101512517	101513624	Th1_48513	openGene2openGene	ALG
immune	Th1	rs3540	chr15	90479462	rs12440447	ENSG00000196391	ENST00000354377	ZNF774	90479018	90479555	Th1_25151	ocr2openGene	ALG
immune	Th1	rs1701704	chr12	56041628	rs705704	ENSG00000065357	ENST00000548549	DGKA	56041329	56042573	Th1_16417	openGene2openGene	T1D
immune	Th1	rs4252665	chr17	39819603	rs112743130	ENSG00000161405	ENST00000346872	IKZF3	39819273	39819821	Th1_29204	ocr2openGene	SLE
immune	Th1	rs56129466	chr11	128302575	rs61907718	ENSG00000289398	ENST00000691497	ENSG00000289398	128302251	128303234	Th1_14493	openGene2openGene	ALG
immune	Th1	rs10985070	chr9	120928959	rs1930785	ENSG00000119402	ENST00000684001	FBXW2	120928426	120929419	Th1_73582	openGene2openGene	RA
immune	Th1	rs1217382	chr1	113905292	rs971173	ENSG00000116793	ENST00000446739	PHTF1	113904388	113905772	Th1_3492	openGene2openGene	CRO
immune	Th1	rs1128905	chr9	136362959	rs10870202	ENSG00000148396	ENST00000690691	SEC16A	136362914	136364093	Th1_74287	openGene2openGene	AS
immune	Th1	rs1048990	chr14	35292469	rs1048990	ENSG00000100890	ENST00000604073	PRORP	35291935	35292885	Th1_20933	openGene2openGene	ALG
immune	Th1	rs773125	chr12	56042145	rs1131017	ENSG00000092841	ENST00000546630	MYL6	56041329	56042573	Th1_16417	openGene2openGene	RA
immune	Th1	rs2247314	chr6	166956504	rs2247325	ENSG00000285730	ENST00000649589	ENSG00000285730	166956085	166957575	Th1_63796	openGene2openGene	VIT
immune	Th1	rs112006329	chr11	575800	rs34793529	ENSG00000177106	ENST00000531393	EPS8L2	575430	576771	Th1_10904	openGene2openGene	SLE
immune	Th1	rs2073167	chr22	41533171	rs2076198	ENSG00000100412	ENST00000678819	ACO2	41533165	41533564	Th1_45703	ocr2openGene	MS
immune	Th1	rs34841270	chr8	128540606	rs34841270	ENSG00000249859	ENST00000667204	PVT1	128540342	128541433	Th1_70788	ocr2openGene	CRO
immune	Th1	rs2017445	chr12	56041720	rs705705	ENSG00000196465	ENST00000549178	MYL6B	56041329	56042573	Th1_16417	openGene2openGene	VIT
immune	Th1	rs17849501	chr1	183471396	rs41272536	ENSG00000198860	ENST00000644145	TSEN15	183471034	183473144	Th1_5053	openGene2openGene	SLE
immune	Th1	rs78865465	chr12	55974117	rs75639074	ENSG00000182796	ENST00000482378	TMEM198B	55973462	55974547	Th1_16409	openGene2openGene	T1D
immune	Th1	rs6651252	chr8	128540610	rs2392944	ENSG00000249859	ENST00000690350	PVT1	128540342	128541433	Th1_70788	ocr2openGene	SLE
immune	Th1	rs1800693	chr12	6337611	rs1860545	ENSG00000111639	ENST00000540949	MRPL51	6337079	6337745	Th1_14962	openGene2openGene	MS
immune	Th1	rs33993564	chr5	150846512	rs11741515	ENSG00000086589	ENST00000518917	RBM22	150846239	150847561	Th1_58041	openGene2openGene	IBD
immune	Th1	rs2304206	chr19	49665614	rs2304206	ENSG00000142534	ENST00000600027	RPS11	49665274	49666243	Th1_35073	openGene2openGene	VIT
immune	Th1	rs61759532	chr17	7337072	rs61759532	ENSG00000161956	ENST00000429205	SENP3	7336194	7337355	Th1_28279	openGene2openGene	T1D
immune	Th1	rs2066819	chr12	56300477	rs2695789	ENSG00000139613	ENST00000550164	SMARCC2	56299729	56300664	Th1_16438	openGene2openGene	PSO
immune	Th1	rs73081554	chr3	58332737	rs180977001	ENSG00000168291	ENST00000474765	PDHB	58332545	58333812	Th1_47930	openGene2openGene	RA
immune	Th1	rs5758343	chr22	41381311	rs2234053	ENSG00000100412	ENST00000678819	ACO2	41381069	41382536	Th1_45691	openGene2openGene	ALG
immune	Th1	rs12615545	chr2	181197329	rs4233790	ENSG00000115232	ENST00000339307	ITGA4	181197056	181197800	Th1_39932	ocr2openGene	AS
immune	Th1	rs694739	chr11	64340005	rs479777	ENSG00000269038	ENST00000594089	SF1-DT	64339910	64340943	Th1_12514	openGene2openGene	MS
immune	Th1	rs5758343	chr22	41381554	rs9607799	ENSG00000100412	ENST00000679320	ACO2	41381069	41382536	Th1_45691	openGene2openGene	ALG
immune	Th1	rs61759532	chr17	7337072	rs61759532	ENSG00000181885	ENST00000575313	CLDN7	7336194	7337355	Th1_28279	openGene2openGene	T1D
immune	Th1	rs2196171	chr2	197805147	rs770658	ENSG00000152430	ENST00000433157	BOLL	197804317	197805478	Th1_40373	openGene2openGene	SLE
immune	Th1	rs61759532	chr17	7337072	rs61759532	ENSG00000181885	ENST00000574070	CLDN7	7336194	7337355	Th1_28279	openGene2openGene	T1D
immune	Th1	rs13018977	chr2	241316415	rs13006939	ENSG00000162804	ENST00000342631	SNED1	241314910	241316658	Th1_41821	openGene2openGene	T1D
immune	Th1	rs5758343	chr22	41448782	rs202657	ENSG00000100412	ENST00000677532	ACO2	41448273	41448798	Th1_45698	ocr2openGene	ALG
immune	Th1	rs28449958	chr16	28863226	rs62037367	ENSG00000168488	ENST00000563314	ATXN2L	28863114	28864243	Th1_26411	openGene2openGene	IBD
immune	Th1	rs4796791	chr17	42340869	rs3869550	ENSG00000168610	ENST00000678445	STAT3	42340664	42341208	Th1_29337	ocr2openGene	MS
immune	Th1	rs4712969	chr6	25866015	rs68194335	ENSG00000124564	ENST00000361703	SLC17A3	25865749	25866586	Th1_59763	ocr2openGene	SLE
immune	Th1	rs36014129	chr6	26189128	rs13204572	ENSG00000273802	ENST00000541790	H2BC8	26188355	26189336	Th1_59795	openGene2openGene	SLE
immune	Th1	rs112006329	chr11	575800	rs34793529	ENSG00000177106	ENST00000526651	EPS8L2	575430	576771	Th1_10904	openGene2openGene	SLE
immune	Th1	rs36014129	chr6	26199675	rs34961555	ENSG00000273802	ENST00000541790	H2BC8	26198792	26199994	Th1_59798	openGene2openGene	SLE
immune	Th1	rs10985070	chr9	120925627	rs1930782	ENSG00000119402	ENST00000684001	FBXW2	120925623	120926907	Th1_73581	openGene2openGene	RA
immune	Th1	rs2910686	chr5	96958225	rs2351010	ENSG00000247121	ENST00000501338	ENSG00000247121	96957279	96958226	Th1_56641	openGene2openGene	PSO
immune	Th1	rs78865465	chr12	55974117	rs75639074	ENSG00000135404	ENST00000550776	CD63	55973462	55974547	Th1_16409	openGene2openGene	T1D
immune	Th1	rs8079075	chr17	39794560	rs35938199	ENSG00000161405	ENST00000377958	IKZF3	39794237	39794714	Th1_29201	ocr2openGene	SLE
immune	Th1	rs17849501	chr1	183471396	rs41272536	ENSG00000198860	ENST00000643231	TSEN15	183471034	183473144	Th1_5053	openGene2openGene	SLE
immune	Th1	rs1701704	chr12	56041628	rs705704	ENSG00000092841	ENST00000546845	MYL6	56041329	56042573	Th1_16417	openGene2openGene	T1D
immune	Th1	rs11150589	chr16	30458598	rs12926510	ENSG00000005844	ENST00000356798	ITGAL	30458596	30459410	Th1_26508	ocr2openGene	UC
immune	Th1	rs1036207	chr5	142145740	rs249641	ENSG00000113552	ENST00000507107	GNPDA1	142145211	142145808	Th1_57736	ocr2openGene	MS
immune	Th1	rs73081554	chr3	58332750	rs185407974	ENSG00000168291	ENST00000302746	PDHB	58332545	58333812	Th1_47930	openGene2openGene	RA
immune	Th1	rs9611565	chr22	41381909	rs2234059	ENSG00000100412	ENST00000678600	ACO2	41381069	41382536	Th1_45691	openGene2openGene	VIT
immune	Th1	rs7132277	chr12	123043858	rs655293	ENSG00000111325	ENST00000545396	OGFOD2	123043340	123044109	Th1_18293	ocr2openGene	MS
immune	Th1	rs60920700	chr3	119559846	rs41271393	ENSG00000176142	ENST00000319172	TMEM39A	119559314	119560168	Th1_48976	openGene2openGene	VIT
immune	Th1	rs12148050	chr14	102805688	rs8023164	ENSG00000131323	ENST00000539721	TRAF3	102805330	102806365	Th1_22814	ocr2openGene	MS
immune	Th1	rs11611029	chr12	55974294	rs11171710	ENSG00000065357	ENST00000546878	DGKA	55973462	55974547	Th1_16409	openGene2openGene	HT
immune	Th1	rs5743618	chr4	38804362	rs59480104	ENSG00000197712	ENST00000510213	FAM114A1	38803970	38805325	Th1_52040	openGene2openGene	ALG
immune	Th1	rs8079075	chr17	39767518	rs112771360	ENSG00000161405	ENST00000439167	IKZF3	39767139	39767557	Th1_29195	ocr2openGene	SLE
immune	Th1	rs1738074	chr6	159044945	rs1738074	ENSG00000130363	ENST00000449822	RSPH3	159044738	159045516	Th1_63595	openGene2openGene	CEL
immune	Th1	rs694739	chr11	64285685	rs887314	ENSG00000110011	ENST00000321685	DNAJC4	64284424	64286030	Th1_12508	openGene2openGene	MS
immune	Th1	rs694739	chr11	64284975	rs2510066	ENSG00000110011	ENST00000321685	DNAJC4	64284424	64286030	Th1_12508	openGene2openGene	MS
immune	Th1	rs12421615	chr11	64285685	rs887314	ENSG00000173113	ENST00000537918	TRMT112	64284424	64286030	Th1_12508	openGene2openGene	VIT
immune	Th1	rs60920700	chr3	119559316	rs56124423	ENSG00000176142	ENST00000491685	TMEM39A	119559314	119560168	Th1_48976	openGene2openGene	VIT
immune	Th1	rs12128789	chr1	212700215	rs3754482	ENSG00000203705	ENST00000533650	TATDN3	212698907	212700948	Th1_6049	openGene2openGene	T1D
immune	Th1	rs12365699	chr11	118872629	rs4936444	ENSG00000160683	ENST00000292174	CXCR5	118872416	118872669	Th1_14110	ocr2openGene	ALG
immune	Th1	rs694739	chr11	64284975	rs2510066	ENSG00000110011	ENST00000535246	DNAJC4	64284424	64286030	Th1_12508	openGene2openGene	MS
immune	Th1	rs5758343	chr22	41381311	rs2234053	ENSG00000100412	ENST00000679320	ACO2	41381069	41382536	Th1_45691	openGene2openGene	ALG
immune	Th1	rs60920700	chr3	119560068	rs68180496	ENSG00000176142	ENST00000461654	TMEM39A	119559314	119560168	Th1_48976	openGene2openGene	VIT
immune	Th1	rs2110451	chr12	9761409	rs2071647	ENSG00000110852	ENST00000540743	CLEC2B	9761358	9761756	Th1_15146	openGene2openGene	HT
immune	Th1	rs760805	chr1	24925215	rs742232	ENSG00000020633	ENST00000399916	RUNX3	24925006	24925468	Th1_967	ocr2openGene	ALG
immune	Th1	rs5743618	chr4	38804362	rs59480104	ENSG00000197712	ENST00000358869	FAM114A1	38803970	38805325	Th1_52040	openGene2openGene	ALG
immune	Th1	rs10068717	chr5	142109462	rs6580223	ENSG00000113552	ENST00000500692	GNPDA1	142108368	142109702	Th1_57735	openGene2openGene	ALG
immune	Th1	rs1893217	chr18	12775051	rs142342883	ENSG00000175354	ENST00000646492	PTPN2	12775020	12775365	Th1_31363	openGene2openGene	CEL
immune	Th1	rs11246217	chr11	615010	rs12290989	ENSG00000070047	ENST00000534320	PHRF1	614946	616225	Th1_10908	openGene2openGene	SLE
immune	Th1	rs1701704	chr12	55996580	rs772920	ENSG00000197728	ENST00000356464	RPS26	55996187	55996595	Th1_16410	openGene2openGene	T1D
immune	Th1	rs78865465	chr12	55974117	rs75639074	ENSG00000123374	ENST00000354056	CDK2	55973462	55974547	Th1_16409	openGene2openGene	T1D
immune	Th1	rs2256814	chr20	63740688	rs1741708	ENSG00000273154	ENST00000490623	ENSG00000273154	63739275	63740743	Th1_43715	openGene2openGene	MS
immune	Th1	rs10876864	chr12	56042145	rs1131017	ENSG00000139645	ENST00000680693	ANKRD52	56041329	56042573	Th1_16417	openGene2openGene	ALG
immune	Th1	rs8079075	chr17	39767518	rs112771360	ENSG00000161405	ENST00000346872	IKZF3	39767139	39767557	Th1_29195	ocr2openGene	SLE
immune	Th1	rs11154801	chr6	135497759	rs13197384	ENSG00000146410	ENST00000527338	MTFR2	135497308	135498620	Th1_62641	openGene2openGene	MS
immune	Th1	rs112006329	chr11	615010	rs12290989	ENSG00000070047	ENST00000534320	PHRF1	614946	616225	Th1_10908	openGene2openGene	SLE
immune	Th1	rs11714843	chr3	119498465	rs2280670	ENSG00000183833	ENST00000483134	CFAP91	119498085	119499025	Th1_48974	openGene2openGene	JIA
immune	Th1	rs4690229	chr4	973657	rs13137144	ENSG00000178950	ENST00000513935	GAK	972736	974211	Th1_51247	openGene2openGene	SLE
immune	Th1	rs36014129	chr6	26044636	rs35506517	ENSG00000187837	ENST00000343677	H1-2	26044445	26044656	Th1_59779	openGene2openGene	SLE
immune	Th1	rs17849501	chr1	183471396	rs41272536	ENSG00000198860	ENST00000644592	TSEN15	183471034	183473144	Th1_5053	openGene2openGene	SLE
immune	Th1	rs5757584	chr22	39311217	chr22:39707222	ENSG00000100307	ENST00000482294	CBX7	39310735	39311338	Th1_45581	ocr2openGene	CRO
immune	Th1	rs78865465	chr12	55974117	rs75639074	ENSG00000182796	ENST00000478241	TMEM198B	55973462	55974547	Th1_16409	openGene2openGene	T1D
immune	Th1	rs60920700	chr3	119559316	rs56124423	ENSG00000138495	ENST00000261070	COX17	119559314	119560168	Th1_48976	openGene2openGene	VIT
immune	Th1	rs1048990	chr14	35122110	rs28365850	ENSG00000165410	ENST00000422678	CFL2	35121651	35122878	Th1_20924	openGene2openGene	ALG
immune	Th1	rs36014129	chr6	26044636	rs35506517	ENSG00000124575	ENST00000244534	H1-3	26044445	26044656	Th1_59779	openGene2openGene	SLE
immune	Th1	rs694739	chr11	64340263	rs663743	ENSG00000110011	ENST00000536006	DNAJC4	64339910	64340943	Th1_12514	openGene2openGene	MS
immune	Th1	rs7204270	chr16	30183519	rs930392	ENSG00000090238	ENST00000398838	YPEL3	30183202	30184722	Th1_26492	openGene2openGene	MS
immune	Th1	rs10876864	chr12	56042145	rs1131017	ENSG00000196465	ENST00000550443	MYL6B	56041329	56042573	Th1_16417	openGene2openGene	ALG
immune	Th1	rs444210	chr6	166957483	rs2149083	ENSG00000227598	ENST00000444102	ENSG00000227598	166956085	166957575	Th1_63796	openGene2openGene	CRO
immune	Th1	rs7204270	chr16	30183519	rs930392	ENSG00000090238	ENST00000563788	YPEL3	30183202	30184722	Th1_26492	openGene2openGene	MS
immune	Th1	rs7187776	chr16	28835519	rs56404918	ENSG00000178188	ENST00000563591	SH2B1	28834457	28835795	Th1_26409	openGene2openGene	T1D
immune	Th1	rs1701704	chr12	56041628	rs705704	ENSG00000065357	ENST00000331886	DGKA	56041329	56042573	Th1_16417	openGene2openGene	T1D
immune	Th1	rs78865465	chr12	55974117	rs75639074	ENSG00000065357	ENST00000548378	DGKA	55973462	55974547	Th1_16409	openGene2openGene	T1D
immune	Th1	rs2304206	chr19	49665614	rs2304206	ENSG00000142546	ENST00000600019	NOSIP	49665274	49666243	Th1_35073	openGene2openGene	VIT
immune	Th1	rs78865465	chr12	55974117	rs75639074	ENSG00000182796	ENST00000637783	TMEM198B	55973462	55974547	Th1_16409	openGene2openGene	T1D
immune	Th1	rs33993564	chr5	150846690	rs33993564	ENSG00000086589	ENST00000521594	RBM22	150846239	150847561	Th1_58041	openGene2openGene	IBD
immune	Th1	rs7187776	chr16	28835519	rs56404918	ENSG00000178952	ENST00000565012	TUFM	28834457	28835795	Th1_26409	openGene2openGene	T1D
immune	Th1	rs3540	chr15	90414821	rs60825716	ENSG00000196391	ENST00000560038	ZNF774	90414470	90414964	Th1_25149	ocr2openGene	ALG
immune	Th1	rs1453560	chr17	39819408	rs34053394	ENSG00000161405	ENST00000346872	IKZF3	39819273	39819821	Th1_29204	ocr2openGene	SLE
immune	Th1	rs1701704	chr12	56041628	rs705704	ENSG00000065357	ENST00000402956	DGKA	56041329	56042573	Th1_16417	openGene2openGene	T1D
immune	Th1	rs10790268	chr11	118790689	rs57494551	ENSG00000137700	ENST00000527992	SLC37A4	118790430	118792479	Th1_14105	openGene2openGene	RA
immune	Th1	rs3197999	chr3	50299601	rs34136796	ENSG00000068001	ENST00000442581	HYAL2	50298762	50299907	Th1_47655	openGene2openGene	IBD
immune	Th1	rs694739	chr11	64340005	rs479777	ENSG00000110011	ENST00000321685	DNAJC4	64339910	64340943	Th1_12514	openGene2openGene	MS
immune	Th1	rs12615545	chr2	181198721	rs4444479	ENSG00000115232	ENST00000397033	ITGA4	181198201	181198789	Th1_39933	ocr2openGene	AS
immune	Th1	rs773125	chr12	56042145	rs1131017	ENSG00000092841	ENST00000548725	MYL6	56041329	56042573	Th1_16417	openGene2openGene	RA
immune	Th1	rs60920700	chr3	119559846	rs41271393	ENSG00000183833	ENST00000483134	CFAP91	119559314	119560168	Th1_48976	openGene2openGene	VIT
immune	Th1	rs694739	chr11	64285685	rs887314	ENSG00000173153	ENST00000000442	ESRRA	64284424	64286030	Th1_12508	openGene2openGene	MS
immune	Th1	rs10200159	chr2	55617974	rs10200159	ENSG00000085760	ENST00000420637	MTIF2	55616739	55618043	Th1_36955	openGene2openGene	VIT
immune	Th1	rs4712969	chr6	25866015	rs68194335	ENSG00000124564	ENST00000397060	SLC17A3	25865749	25866586	Th1_59763	ocr2openGene	SLE
immune	Th1	rs7132277	chr12	123364549	rs7485502	ENSG00000111328	ENST00000261692	CDK2AP1	123364027	123365968	Th1_18304	openGene2openGene	MS
immune	Th1	rs607703	chr11	128734279	rs607703	ENSG00000254703	ENST00000685905	SENCR	128734217	128734757	Th1_14554	ocr2openGene	T1D
immune	Th1	rs4712969	chr6	25866004	rs67554133	ENSG00000124564	ENST00000506105	SLC17A3	25865749	25866586	Th1_59763	ocr2openGene	SLE
immune	Th1	rs34383631	chr11	61026250	rs4939491	ENSG00000013725	ENST00000352009	CD6	61025795	61026644	Th1_12318	ocr2openGene	MS
immune	Th1	rs60920700	chr3	119559846	rs41271393	ENSG00000138495	ENST00000261070	COX17	119559314	119560168	Th1_48976	openGene2openGene	VIT
immune	Th1	rs10790268	chr11	118790689	rs57494551	ENSG00000137700	ENST00000357590	SLC37A4	118790430	118792479	Th1_14105	openGene2openGene	RA
immune	Th1	rs2038255	chr14	35122110	rs28365850	ENSG00000165410	ENST00000554470	CFL2	35121651	35122878	Th1_20924	openGene2openGene	ECZ
immune	Th1	rs149010539	chr3	49673997	chr3:49711430	ENSG00000183763	ENST00000489948	TRAIP	49673453	49674795	Th1_47622	openGene2openGene	CRO
immune	Th1	rs13010713	chr2	181197269	rs4666716	ENSG00000115232	ENST00000484404	ITGA4	181197056	181197800	Th1_39932	ocr2openGene	CEL
immune	Th1	rs10883723	chr10	102503918	rs3818470	ENSG00000156398	ENST00000602439	SFXN2	102503676	102504216	Th1_9996	openGene2openGene	ALG
immune	Th1	rs2910686	chr5	96957449	rs4360063	ENSG00000247121	ENST00000660988	ENSG00000247121	96957279	96958226	Th1_56641	openGene2openGene	PSO
immune	Th1	rs1701704	chr12	56041628	rs705704	ENSG00000065361	ENST00000267101	ERBB3	56041329	56042573	Th1_16417	openGene2openGene	T1D
immune	Th1	rs574384	chr1	35641909	rs676614	ENSG00000142687	ENST00000482929	KIAA0319L	35641154	35642207	Th1_1490	openGene2openGene	T1D
immune	Th1	rs41263646	chr1	183590706	rs12091406	ENSG00000116698	ENST00000507469	SMG7	183589951	183591242	Th1_5061	openGene2openGene	SLE
immune	Th1	rs41263646	chr1	183590900	rs13306580	ENSG00000116698	ENST00000507469	SMG7	183589951	183591242	Th1_5061	openGene2openGene	SLE
immune	Th1	rs10760123	chr9	120928863	rs7028641	ENSG00000119402	ENST00000684047	FBXW2	120928426	120929419	Th1_73582	openGene2openGene	ALG
immune	Th1	rs3540	chr15	90479107	rs10083661	ENSG00000140575	ENST00000560418	IQGAP1	90479018	90479555	Th1_25151	ocr2openGene	ALG
immune	Th1	rs6651252	chr8	128540610	rs2392944	ENSG00000249859	ENST00000668479	PVT1	128540342	128541433	Th1_70788	ocr2openGene	SLE
immune	Th1	rs6651252	chr8	128540610	rs2392944	ENSG00000249859	ENST00000666105	PVT1	128540342	128541433	Th1_70788	ocr2openGene	SLE
immune	Th1	rs1516971	chr8	128540610	rs2392944	ENSG00000249859	ENST00000662410	PVT1	128540342	128541433	Th1_70788	ocr2openGene	RA
immune	Th1	rs2816316	chr1	192575969	rs7535818	ENSG00000116750	ENST00000367455	UCHL5	192575306	192576097	Th1_5221	openGene2openGene	CEL
immune	Th1	rs1980422	chr2	203740565	rs4675364	ENSG00000178562	ENST00000374481	CD28	203740498	203741885	Th1_40566	ocr2openGene	RA
immune	Th1	rs12946510	chr17	39867492	rs4795397	ENSG00000264968	ENST00000582263	ENSG00000264968	39866991	39868448	Th1_29207	openGene2openGene	MS
immune	Th1	rs10985070	chr9	120925627	rs1930782	ENSG00000119402	ENST00000608872	FBXW2	120925623	120926907	Th1_73581	openGene2openGene	RA
immune	Th1	rs2304206	chr19	49665763	rs2304204	ENSG00000142534	ENST00000270625	RPS11	49665274	49666243	Th1_35073	openGene2openGene	VIT
immune	Th1	rs663743	chr11	64284975	rs2510066	ENSG00000149743	ENST00000541928	TRPT1	64284424	64286030	Th1_12508	openGene2openGene	T1D
immune	Th1	rs2017445	chr12	56041720	rs705705	ENSG00000065357	ENST00000394147	DGKA	56041329	56042573	Th1_16417	openGene2openGene	VIT
immune	Th1	rs2017445	chr12	56041720	rs705705	ENSG00000065357	ENST00000549368	DGKA	56041329	56042573	Th1_16417	openGene2openGene	VIT
immune	Th1	rs773125	chr12	56042145	rs1131017	ENSG00000139641	ENST00000394048	ESYT1	56041329	56042573	Th1_16417	openGene2openGene	RA
immune	Th1	rs11714843	chr3	119498465	rs2280670	ENSG00000183833	ENST00000463700	CFAP91	119498085	119499025	Th1_48974	openGene2openGene	JIA
immune	Th1	rs1453560	chr17	39793538	rs35352075	ENSG00000161405	ENST00000377944	IKZF3	39792898	39793729	Th1_29200	ocr2openGene	SLE
immune	Th1	rs5743618	chr4	38804814	rs200232721	ENSG00000249685	ENST00000507579	ENSG00000249685	38803970	38805325	Th1_52040	openGene2openGene	ALG
immune	Th1	rs9611565	chr22	41381879	rs2234058	ENSG00000100412	ENST00000679320	ACO2	41381069	41382536	Th1_45691	openGene2openGene	VIT
immune	Th1	rs73081554	chr3	58332737	rs180977001	ENSG00000168291	ENST00000302746	PDHB	58332545	58333812	Th1_47930	openGene2openGene	RA
immune	Th1	rs533646	chr11	118692672	rs585039	ENSG00000278376	ENST00000610705	ENSG00000278376	118692241	118692948	Th1_14101	openGene2openGene	MS
immune	Th1	rs663743	chr11	64284975	rs2510066	ENSG00000286264	ENST00000650773	ENSG00000286264	64284424	64286030	Th1_12508	openGene2openGene	T1D
immune	Th1	rs7132277	chr12	123043858	rs655293	ENSG00000111325	ENST00000454694	OGFOD2	123043340	123044109	Th1_18293	ocr2openGene	MS
immune	Th1	rs17849502	chr1	183471396	rs41272536	ENSG00000198860	ENST00000644145	TSEN15	183471034	183473144	Th1_5053	openGene2openGene	SLE
immune	Th1	rs3197999	chr3	50299601	rs34136796	ENSG00000012171	ENST00000434030	SEMA3B	50298762	50299907	Th1_47655	openGene2openGene	IBD
immune	Th1	rs2304206	chr19	49665763	rs2304204	ENSG00000201675	ENST00000364805	SNORD32A	49665274	49666243	Th1_35073	openGene2openGene	VIT
immune	Th1	rs36014129	chr6	26189128	rs13204572	ENSG00000180596	ENST00000396984	H2BC4	26188355	26189336	Th1_59795	openGene2openGene	SLE
immune	Th1	rs7512552	chr1	150487216	rs3840449	ENSG00000163125	ENST00000369067	RPRD2	150487017	150487710	Th1_3893	openGene2openGene	ECZ
immune	Th1	rs11154801	chr6	135506535	rs7750586	ENSG00000146410	ENST00000527338	MTFR2	135506150	135507069	Th1_62642	ocr2openGene	MS
immune	Th1	rs1453560	chr17	39767518	rs112771360	ENSG00000161405	ENST00000439167	IKZF3	39767139	39767557	Th1_29195	ocr2openGene	SLE
immune	Th1	rs694739	chr11	64284975	rs2510066	ENSG00000110011	ENST00000543685	DNAJC4	64284424	64286030	Th1_12508	openGene2openGene	MS
immune	Th1	rs1453560	chr17	39767518	rs112771360	ENSG00000161405	ENST00000535189	IKZF3	39767139	39767557	Th1_29195	ocr2openGene	SLE
immune	Th1	rs3197999	chr3	49171432	rs4955420	ENSG00000188315	ENST00000436325	C3orf62	49170982	49171836	Th1_47602	openGene2openGene	IBD
immune	Th1	rs60920700	chr3	119559621	rs16829980	ENSG00000176142	ENST00000491685	TMEM39A	119559314	119560168	Th1_48976	openGene2openGene	VIT
immune	Th1	rs60920700	chr3	119559316	rs56124423	ENSG00000176142	ENST00000468676	TMEM39A	119559314	119560168	Th1_48976	openGene2openGene	VIT
immune	Th1	rs694739	chr11	64285685	rs887314	ENSG00000110011	ENST00000535246	DNAJC4	64284424	64286030	Th1_12508	openGene2openGene	MS
immune	Th1	rs60920700	chr3	119560068	rs68180496	ENSG00000176142	ENST00000491685	TMEM39A	119559314	119560168	Th1_48976	openGene2openGene	VIT
immune	Th1	rs1128905	chr9	136362959	rs10870202	ENSG00000148396	ENST00000684901	SEC16A	136362914	136364093	Th1_74287	openGene2openGene	AS
immune	Th1	rs12128789	chr1	212700215	rs3754482	ENSG00000203705	ENST00000366974	TATDN3	212698907	212700948	Th1_6049	openGene2openGene	T1D
immune	Th1	rs367569	chr16	11255821	rs243332	ENSG00000175643	ENST00000648619	RMI2	11254868	11256726	Th1_25926	openGene2openGene	PSO
immune	Th1	rs694739	chr11	64285685	rs887314	ENSG00000110011	ENST00000538961	DNAJC4	64284424	64286030	Th1_12508	openGene2openGene	MS
immune	Th1	rs12114284	chr8	78665491	rs3808619	ENSG00000171033	ENST00000396418	PKIA	78665367	78666804	Th1_69621	openGene2openGene	SLE
immune	Th1	rs760805	chr1	24925432	rs760805	ENSG00000020633	ENST00000338888	RUNX3	24925006	24925468	Th1_967	ocr2openGene	ALG
immune	Th1	rs1128905	chr9	136362959	rs10870202	ENSG00000148396	ENST00000290037	SEC16A	136362914	136364093	Th1_74287	openGene2openGene	AS
immune	Th1	rs2038255	chr14	35122110	rs28365850	ENSG00000151327	ENST00000553955	FAM177A1	35121651	35122878	Th1_20924	openGene2openGene	ECZ
immune	Th1	rs1358749	chr1	67171217	rs1358748	ENSG00000142864	ENST00000370990	SERBP1	67170718	67172329	Th1_2479	ocr2openGene	CRO
immune	Th1	rs6043405	chr20	1632173	rs1535883	ENSG00000089012	ENST00000303415	SIRPG	1631904	1632611	Th1_41945	openGene2openGene	T1D
immune	Th1	rs59716545	chr17	39864166	rs1453559	ENSG00000141736	ENST00000578199	ERBB2	39864048	39864570	Th1_29206	openGene2openGene	RA
immune	Th1	rs3197999	chr3	50292395	rs1076872	ENSG00000271858	ENST00000606259	CYB561D2	50291812	50292821	Th1_47654	openGene2openGene	IBD
immune	Th1	rs9611565	chr22	41381554	rs9607799	ENSG00000100412	ENST00000677554	ACO2	41381069	41382536	Th1_45691	openGene2openGene	VIT
immune	Th1	rs5743618	chr4	38804841	rs74288437	ENSG00000197712	ENST00000358869	FAM114A1	38803970	38805325	Th1_52040	openGene2openGene	ALG
immune	Th1	rs12946510	chr17	39868373	rs11557466	ENSG00000172057	ENST00000582052	ORMDL3	39866991	39868448	Th1_29207	openGene2openGene	MS
immune	Th1	rs34841270	chr8	128540606	rs34841270	ENSG00000249859	ENST00000662413	PVT1	128540342	128541433	Th1_70788	ocr2openGene	CRO
immune	Th1	rs10883723	chr10	102503918	rs3818470	ENSG00000077150	ENST00000601386	NFKB2	102503676	102504216	Th1_9996	openGene2openGene	ALG
immune	Th1	rs41263646	chr1	183590706	rs12091406	ENSG00000116698	ENST00000508461	SMG7	183589951	183591242	Th1_5061	openGene2openGene	SLE
immune	Th1	rs11611029	chr12	55974294	rs11171710	ENSG00000123374	ENST00000354056	CDK2	55973462	55974547	Th1_16409	openGene2openGene	HT
immune	Th1	rs694739	chr11	64284975	rs2510066	ENSG00000173264	ENST00000538032	GPR137	64284424	64286030	Th1_12508	openGene2openGene	MS
immune	Th1	rs11611029	chr12	55974294	rs11171710	ENSG00000123374	ENST00000556276	CDK2	55973462	55974547	Th1_16409	openGene2openGene	HT
immune	Th1	rs694739	chr11	64285685	rs887314	ENSG00000256940	ENST00000663760	PPP1R14B-AS1	64284424	64286030	Th1_12508	openGene2openGene	MS
immune	Th1	rs1463485	chr17	75855710	rs1463485	ENSG00000132481	ENST00000587774	TRIM47	75854943	75856197	Th1_30616	openGene2openGene	SLE
immune	Th1	rs7187776	chr16	28835545	rs55719896	ENSG00000178188	ENST00000322610	SH2B1	28834457	28835795	Th1_26409	openGene2openGene	T1D
immune	Th1	rs13088318	chr3	101512524	rs16843927	ENSG00000174173	ENST00000495642	TRMT10C	101512517	101513624	Th1_48513	openGene2openGene	ALG
immune	Th1	rs2017445	chr12	56041720	rs705705	ENSG00000135424	ENST00000553737	ITGA7	56041329	56042573	Th1_16417	openGene2openGene	VIT
immune	Th1	rs2017445	chr12	56041720	rs705705	ENSG00000135424	ENST00000686981	ITGA7	56041329	56042573	Th1_16417	openGene2openGene	VIT
immune	Th1	rs1920296	chr3	121835005	rs72421117	ENSG00000114023	ENST00000469967	FAM162A	121834695	121835754	Th1_49028	openGene2openGene	MS
immune	Th1	rs59716545	chr17	39864166	rs1453559	ENSG00000131748	ENST00000394250	STARD3	39864048	39864570	Th1_29206	openGene2openGene	RA
immune	Th1	rs1048990	chr14	35122110	rs28365850	ENSG00000165410	ENST00000341223	CFL2	35121651	35122878	Th1_20924	openGene2openGene	ALG
immune	Th1	rs7187776	chr16	28835545	rs55719896	ENSG00000178952	ENST00000565012	TUFM	28834457	28835795	Th1_26409	openGene2openGene	T1D
immune	Th1	rs3540	chr15	90479462	rs12440447	ENSG00000196391	ENST00000560038	ZNF774	90479018	90479555	Th1_25151	ocr2openGene	ALG
immune	Th1	rs3540	chr15	90414821	rs60825716	ENSG00000196391	ENST00000558115	ZNF774	90414470	90414964	Th1_25149	ocr2openGene	ALG
immune	Th1	rs12421615	chr11	64284975	rs2510066	ENSG00000182450	ENST00000538767	KCNK4	64284424	64286030	Th1_12508	openGene2openGene	VIT
immune	Th1	rs73178598	chr3	18725564	rs34599998	ENSG00000182568	ENST00000415069	SATB1	18725544	18726164	Th1_46660	ocr2openGene	CRO
immune	Th1	rs11246217	chr11	575800	rs34793529	ENSG00000177106	ENST00000526651	EPS8L2	575430	576771	Th1_10904	openGene2openGene	SLE
immune	Th1	rs4252665	chr17	39819603	rs112743130	ENSG00000161405	ENST00000535189	IKZF3	39819273	39819821	Th1_29204	ocr2openGene	SLE
immune	Th1	rs33993564	chr5	150846610	rs113199847	ENSG00000086589	ENST00000521464	RBM22	150846239	150847561	Th1_58041	openGene2openGene	IBD
immune	Th1	rs12615545	chr2	181170465	rs4667114	ENSG00000115232	ENST00000233573	ITGA4	181170211	181170602	Th1_39928	ocr2openGene	AS
immune	Th1	rs1217382	chr1	113905292	rs971173	ENSG00000163349	ENST00000514621	HIPK1	113904388	113905772	Th1_3492	openGene2openGene	CRO
immune	Th1	rs12615545	chr2	181198721	rs4444479	ENSG00000115232	ENST00000465522	ITGA4	181198201	181198789	Th1_39933	ocr2openGene	AS
immune	Th1	rs60920700	chr3	119559316	rs56124423	ENSG00000183833	ENST00000498167	CFAP91	119559314	119560168	Th1_48976	openGene2openGene	VIT
immune	Th1	rs11246217	chr11	575800	rs34793529	ENSG00000177106	ENST00000527832	EPS8L2	575430	576771	Th1_10904	openGene2openGene	SLE
immune	Th1	rs11246217	chr11	575800	rs34793529	ENSG00000177106	ENST00000533816	EPS8L2	575430	576771	Th1_10904	openGene2openGene	SLE
immune	Th1	rs5758343	chr22	41448782	rs202657	ENSG00000100410	ENST00000216252	PHF5A	41448273	41448798	Th1_45698	openGene2openGene	ALG
immune	Th1	rs7552167	chr1	24187123	rs78312791	ENSG00000001460	ENST00000492753	STPG1	24187020	24187752	Th1_926	openGene2openGene	PSO
immune	Th1	rs11675538	chr2	65436100	rs11126038	ENSG00000198369	ENST00000356388	SPRED2	65435736	65437194	Th1_37178	openGene2openGene	UC
immune	Th1	rs11675538	chr2	65436802	rs11694714	ENSG00000198369	ENST00000440972	SPRED2	65435736	65437194	Th1_37178	openGene2openGene	UC
immune	Th1	rs7187776	chr16	28846324	rs7187776	ENSG00000177548	ENST00000561803	RABEP2	28845861	28847091	Th1_26410	openGene2openGene	T1D
immune	Th1	rs79157249	chr11	118926294	rs73575428	ENSG00000278376	ENST00000610705	ENSG00000278376	118925786	118926609	Th1_14120	openGene2openGene	CRO
immune	Th1	rs11675538	chr2	65436024	rs11126037	ENSG00000198369	ENST00000440972	SPRED2	65435736	65437194	Th1_37178	openGene2openGene	UC
immune	Th1	rs793108	chr10	31133742	rs3839909	ENSG00000148516	ENST00000558832	ZEB1	31133553	31134975	Th1_8176	ocr2openGene	MS
immune	Th1	rs73081554	chr3	58332737	rs180977001	ENSG00000168291	ENST00000480626	PDHB	58332545	58333812	Th1_47930	openGene2openGene	RA
immune	Th1	rs1701704	chr12	56041628	rs705704	ENSG00000065361	ENST00000549672	ERBB3	56041329	56042573	Th1_16417	openGene2openGene	T1D
immune	Th1	rs55726902	chr12	47813677	rs148066105	ENSG00000177981	ENST00000536549	ASB8	47812811	47813839	Th1_15952	openGene2openGene	ALG
immune	Th1	rs694739	chr11	64285685	rs887314	ENSG00000173457	ENST00000309318	PPP1R14B	64284424	64286030	Th1_12508	openGene2openGene	MS
immune	Th1	rs7423529	chr2	191114452	rs4254532	ENSG00000138378	ENST00000495849	STAT4	191114427	191114913	Th1_40149	ocr2openGene	T1D
immune	Th1	rs13010713	chr2	181197113	rs4666715	ENSG00000115232	ENST00000478440	ITGA4	181197056	181197800	Th1_39932	ocr2openGene	CEL
immune	Th1	rs13153019	chr5	177357611	rs4075959	ENSG00000198055	ENST00000512684	GRK6	177357359	177358550	Th1_58716	openGene2openGene	ALG
immune	Th1	rs13153019	chr5	177357511	rs4075958	ENSG00000198055	ENST00000512684	GRK6	177357359	177358550	Th1_58716	openGene2openGene	ALG
immune	Th1	rs2910686	chr5	96958225	rs2351010	ENSG00000247121	ENST00000665421	ENSG00000247121	96957279	96958226	Th1_56641	openGene2openGene	PSO
immune	Th1	rs10985070	chr9	120925627	rs1930782	ENSG00000119403	ENST00000439674	PHF19	120925623	120926907	Th1_73581	openGene2openGene	RA
immune	Th1	rs3091307	chr5	132656189	rs115008099	ENSG00000164405	ENST00000378667	UQCRQ	132656094	132656818	Th1_57350	openGene2openGene	ALG
immune	Th1	rs2038255	chr14	35122110	rs28365850	ENSG00000100902	ENST00000555764	PSMA6	35121651	35122878	Th1_20924	openGene2openGene	ECZ
immune	Th1	rs13010713	chr2	181170465	rs4667114	ENSG00000115232	ENST00000339307	ITGA4	181170211	181170602	Th1_39928	openGene2openGene	CEL
immune	Th1	rs34835	chr16	28554346	rs7191618	ENSG00000188603	ENST00000637871	CLN3	28553742	28554619	Th1_26402	openGene2openGene	T1D
immune	Th1	rs10068717	chr5	142145740	rs249641	ENSG00000113552	ENST00000505689	GNPDA1	142145211	142145808	Th1_57736	ocr2openGene	ALG
immune	Th1	rs2910686	chr5	96958225	rs2351010	ENSG00000247121	ENST00000659319	ENSG00000247121	96957279	96958226	Th1_56641	openGene2openGene	PSO
immune	Th1	rs1893217	chr18	12775051	rs142342883	ENSG00000175354	ENST00000645816	PTPN2	12775020	12775365	Th1_31363	openGene2openGene	CEL
immune	Th1	rs876039	chr7	50267214	rs11185603	ENSG00000185811	ENST00000641948	IKZF1	50266712	50267577	Th1_65381	ocr2openGene	T1D
immune	Th1	rs1738074	chr6	159044945	rs1738074	ENSG00000271913	ENST00000659798	TAGAP-AS1	159044738	159045516	Th1_63595	openGene2openGene	CEL
immune	Th1	rs4252665	chr17	39794560	rs35938199	ENSG00000161405	ENST00000377958	IKZF3	39794237	39794714	Th1_29201	ocr2openGene	SLE
immune	Th1	rs56750287	chr17	39868373	rs11557466	ENSG00000161395	ENST00000429199	PGAP3	39866991	39868448	Th1_29207	openGene2openGene	T1D
immune	Th1	rs2017445	chr12	56041628	rs705704	ENSG00000196465	ENST00000551834	MYL6B	56041329	56042573	Th1_16417	openGene2openGene	VIT
immune	Th1	rs9611565	chr22	41381311	rs2234053	ENSG00000100412	ENST00000679320	ACO2	41381069	41382536	Th1_45691	openGene2openGene	VIT
immune	Th1	rs11611029	chr12	55974294	rs11171710	ENSG00000185664	ENST00000547137	PMEL	55973462	55974547	Th1_16409	openGene2openGene	HT
immune	Th1	rs1217382	chr1	113905292	rs971173	ENSG00000118655	ENST00000650450	DCLRE1B	113904388	113905772	Th1_3492	openGene2openGene	CRO
immune	Th1	rs4690229	chr4	973551	rs113075206	ENSG00000178950	ENST00000513935	GAK	972736	974211	Th1_51247	openGene2openGene	SLE
immune	Th1	rs7132277	chr12	123043858	rs655293	ENSG00000111325	ENST00000544852	OGFOD2	123043340	123044109	Th1_18293	ocr2openGene	MS
immune	Th1	rs35256947	chr2	230318606	rs720977	ENSG00000079263	ENST00000420434	SP140	230318562	230318762	Th1_41313	ocr2openGene	CRO
immune	Th1	rs11154801	chr6	135497759	rs13197384	ENSG00000146410	ENST00000418509	MTFR2	135497308	135498620	Th1_62641	openGene2openGene	MS
immune	Th1	rs60920700	chr3	119559846	rs41271393	ENSG00000176142	ENST00000490099	TMEM39A	119559314	119560168	Th1_48976	openGene2openGene	VIT
immune	Th1	rs60920700	chr3	119559610	rs41271391	ENSG00000176142	ENST00000490099	TMEM39A	119559314	119560168	Th1_48976	openGene2openGene	VIT
immune	Th1	rs12148050	chr14	102805840	rs8003237	ENSG00000131323	ENST00000539721	TRAF3	102805330	102806365	Th1_22814	ocr2openGene	MS
immune	Th1	rs5743618	chr4	38804398	rs5743563	ENSG00000197712	ENST00000510213	FAM114A1	38803970	38805325	Th1_52040	openGene2openGene	ALG
immune	Th1	rs11154801	chr6	135506535	rs7750586	ENSG00000146410	ENST00000420702	MTFR2	135506150	135507069	Th1_62642	ocr2openGene	MS
immune	Th1	rs4252665	chr17	39767518	rs112771360	ENSG00000161405	ENST00000439167	IKZF3	39767139	39767557	Th1_29195	ocr2openGene	SLE
immune	Th1	rs8079075	chr17	39767518	rs112771360	ENSG00000161405	ENST00000377952	IKZF3	39767139	39767557	Th1_29195	ocr2openGene	SLE
immune	Th1	rs3197999	chr3	49171432	rs4955420	ENSG00000188315	ENST00000424960	C3orf62	49170982	49171836	Th1_47602	openGene2openGene	IBD
immune	Th1	rs12128789	chr1	212699732	rs2202683	ENSG00000203705	ENST00000526997	TATDN3	212698907	212700948	Th1_6049	openGene2openGene	T1D
immune	Th1	rs7187776	chr16	28846324	rs7187776	ENSG00000103502	ENST00000563415	CDIPT	28845861	28847091	Th1_26410	openGene2openGene	T1D
immune	Th1	rs12128789	chr1	212699510	rs73079851	ENSG00000203705	ENST00000526997	TATDN3	212698907	212700948	Th1_6049	openGene2openGene	T1D
immune	Th1	rs3197999	chr3	49171432	rs4955420	ENSG00000188315	ENST00000343010	C3orf62	49170982	49171836	Th1_47602	openGene2openGene	IBD
immune	Th1	rs7204270	chr16	30183519	rs930392	ENSG00000090238	ENST00000568681	YPEL3	30183202	30184722	Th1_26492	openGene2openGene	MS
immune	Th1	rs1701704	chr12	56041628	rs705704	ENSG00000197728	ENST00000646449	RPS26	56041329	56042573	Th1_16417	openGene2openGene	T1D
immune	Th1	rs78865465	chr12	55974117	rs75639074	ENSG00000123374	ENST00000556464	CDK2	55973462	55974547	Th1_16409	openGene2openGene	T1D
immune	Th1	rs7187776	chr16	28863883	rs11864750	ENSG00000178188	ENST00000567536	SH2B1	28863114	28864243	Th1_26411	openGene2openGene	T1D
immune	Th1	rs694739	chr11	64284975	rs2510066	ENSG00000173264	ENST00000535675	GPR137	64284424	64286030	Th1_12508	openGene2openGene	MS
immune	Th1	rs1701704	chr12	56041628	rs705704	ENSG00000123374	ENST00000556276	CDK2	56041329	56042573	Th1_16417	openGene2openGene	T1D
immune	Th1	rs78865465	chr12	55974117	rs75639074	ENSG00000123374	ENST00000554619	CDK2	55973462	55974547	Th1_16409	openGene2openGene	T1D
immune	Th1	rs60920700	chr3	119559610	rs41271391	ENSG00000176142	ENST00000468676	TMEM39A	119559314	119560168	Th1_48976	openGene2openGene	VIT
immune	Th1	rs60920700	chr3	119559316	rs56124423	ENSG00000176142	ENST00000497993	TMEM39A	119559314	119560168	Th1_48976	openGene2openGene	VIT
immune	Th1	rs7187776	chr16	28846324	rs7187776	ENSG00000103502	ENST00000569956	CDIPT	28845861	28847091	Th1_26410	openGene2openGene	T1D
immune	Th1	rs34841270	chr8	128540609	rs201242438	ENSG00000249859	ENST00000523427	PVT1	128540342	128541433	Th1_70788	ocr2openGene	CRO
immune	Th1	rs5743618	chr4	38857718	rs17616481	ENSG00000197712	ENST00000510213	FAM114A1	38857670	38858043	Th1_52044	openGene2openGene	ALG
immune	Th1	rs3197999	chr3	50292395	rs1076872	ENSG00000271858	ENST00000607121	CYB561D2	50291812	50292821	Th1_47654	openGene2openGene	IBD
immune	Th1	rs11611029	chr12	55974294	rs11171710	ENSG00000123374	ENST00000556146	CDK2	55973462	55974547	Th1_16409	openGene2openGene	HT
immune	Th1	rs5757584	chr22	39311218	rs77442041	ENSG00000100307	ENST00000434260	CBX7	39310735	39311338	Th1_45581	ocr2openGene	CRO
immune	Th1	rs5757584	chr22	39311217	chr22:39707222	ENSG00000100307	ENST00000434260	CBX7	39310735	39311338	Th1_45581	ocr2openGene	CRO
immune	Th1	rs34383631	chr11	61026176	rs4939489	ENSG00000013725	ENST00000545320	CD6	61025795	61026644	Th1_12318	ocr2openGene	MS
immune	Th1	rs2495365	chr1	2556327	rs2227313	ENSG00000157911	ENST00000510434	PEX10	2555004	2557335	Th1_126	openGene2openGene	UC
immune	Th1	rs1048990	chr14	35122110	rs28365850	ENSG00000165410	ENST00000554470	CFL2	35121651	35122878	Th1_20924	openGene2openGene	ALG
immune	Th1	rs78865465	chr12	55974117	rs75639074	ENSG00000065357	ENST00000550115	DGKA	55973462	55974547	Th1_16409	openGene2openGene	T1D
immune	Th1	rs1920296	chr3	121835005	rs72421117	ENSG00000114023	ENST00000686831	FAM162A	121834695	121835754	Th1_49028	openGene2openGene	MS
immune	Th1	rs1920296	chr3	121835005	rs72421117	ENSG00000114023	ENST00000688794	FAM162A	121834695	121835754	Th1_49028	openGene2openGene	MS
immune	Th1	rs12445568	chr16	31033576	rs12445650	ENSG00000089280	ENST00000380244	FUS	31032743	31034573	Th1_26552	openGene2openGene	PSO
immune	Th1	rs1701704	chr12	56041628	rs705704	ENSG00000065357	ENST00000546995	DGKA	56041329	56042573	Th1_16417	openGene2openGene	T1D
immune	Th1	rs12445568	chr16	31033576	rs12445650	ENSG00000089280	ENST00000566605	FUS	31032743	31034573	Th1_26552	openGene2openGene	PSO
immune	Th1	rs12445568	chr16	31033362	rs58726213	ENSG00000089280	ENST00000566605	FUS	31032743	31034573	Th1_26552	openGene2openGene	PSO
immune	Th1	rs3748817	chr1	2585342	rs60733400	ENSG00000157873	ENST00000409119	TNFRSF14	2585342	2585973	Th1_129	openGene2openGene	MS
immune	Th1	rs41286801	chr1	92485653	rs6689470	ENSG00000122484	ENST00000610020	RPAP2	92485114	92487168	Th1_2979	openGene2openGene	MS
immune	Th1	rs34779708	chr10	35149409	rs12761675	ENSG00000095794	ENST00000474931	CREM	35149125	35149977	Th1_8293	ocr2openGene	IBD
immune	Th1	rs11590283	chr1	1308516	rs61766198	ENSG00000162576	ENST00000477278	MXRA8	1307455	1309053	Th1_52	openGene2openGene	SLE
immune	Th1	rs1701704	chr12	56041628	rs705704	ENSG00000065357	ENST00000553084	DGKA	56041329	56042573	Th1_16417	openGene2openGene	T1D
immune	Th1	rs694739	chr11	64285685	rs887314	ENSG00000173264	ENST00000438980	GPR137	64284424	64286030	Th1_12508	openGene2openGene	MS
immune	Th1	rs60920700	chr3	119559621	rs16829980	ENSG00000183833	ENST00000483134	CFAP91	119559314	119560168	Th1_48976	openGene2openGene	VIT
immune	Th1	rs2073167	chr22	41533171	rs2076198	ENSG00000100412	ENST00000678788	ACO2	41533165	41533564	Th1_45703	ocr2openGene	MS
immune	Th1	rs3540	chr15	90479107	rs10083661	ENSG00000196391	ENST00000354377	ZNF774	90479018	90479555	Th1_25151	ocr2openGene	ALG
immune	Th1	rs1800693	chr12	6337611	rs1860545	ENSG00000111639	ENST00000229238	MRPL51	6337079	6337745	Th1_14962	openGene2openGene	MS
immune	Th1	rs73178598	chr3	18725912	rs4256159	ENSG00000182568	ENST00000440737	SATB1	18725544	18726164	Th1_46660	ocr2openGene	CRO
immune	Th1	rs8079075	chr17	39819340	rs58075375	ENSG00000161405	ENST00000346872	IKZF3	39819273	39819821	Th1_29204	ocr2openGene	SLE
immune	Th1	rs11150589	chr16	30458598	rs12926510	ENSG00000005844	ENST00000562652	ITGAL	30458596	30459410	Th1_26508	ocr2openGene	UC
immune	Th1	rs7132277	chr12	123364549	rs7485502	ENSG00000111328	ENST00000544658	CDK2AP1	123364027	123365968	Th1_18304	openGene2openGene	MS
immune	Th1	rs3540	chr15	90482598	rs11853271	ENSG00000196391	ENST00000379090	ZNF774	90482488	90482661	Th1_25153	openGene2openGene	ALG
immune	Th1	rs7187776	chr16	28846324	rs7187776	ENSG00000177548	ENST00000564473	RABEP2	28845861	28847091	Th1_26410	openGene2openGene	T1D
immune	Th1	rs60920700	chr3	119560068	rs68180496	ENSG00000183833	ENST00000483134	CFAP91	119559314	119560168	Th1_48976	openGene2openGene	VIT
immune	Th1	rs7552167	chr1	24187278	rs4090311	ENSG00000001460	ENST00000498488	STPG1	24187020	24187752	Th1_926	openGene2openGene	PSO
immune	Th1	rs2073167	chr22	41533171	rs2076198	ENSG00000100412	ENST00000678269	ACO2	41533165	41533564	Th1_45703	ocr2openGene	MS
immune	Th1	rs12421615	chr11	64284975	rs2510066	ENSG00000149743	ENST00000537907	TRPT1	64284424	64286030	Th1_12508	openGene2openGene	VIT
immune	Th1	rs34779708	chr10	35127585	rs12765038	ENSG00000095794	ENST00000488328	CREM	35126398	35127774	Th1_8290	openGene2openGene	IBD
immune	Th1	rs2066819	chr12	56299736	rs41423244	ENSG00000139613	ENST00000552674	SMARCC2	56299729	56300664	Th1_16438	openGene2openGene	PSO
immune	Th1	rs79893749	chr3	46368646	rs41490645	ENSG00000183625	ENST00000545097	CCR3	46368644	46368943	Th1_47468	openGene2openGene	JIA
immune	Th1	rs79893749	chr3	46368646	rs41490645	ENSG00000183625	ENST00000395940	CCR3	46368644	46368943	Th1_47468	openGene2openGene	JIA
immune	Th1	rs12421615	chr11	64284975	rs2510066	ENSG00000149743	ENST00000536234	TRPT1	64284424	64286030	Th1_12508	openGene2openGene	VIT
immune	Th1	rs2066819	chr12	56300477	rs2695789	ENSG00000139613	ENST00000552674	SMARCC2	56299729	56300664	Th1_16438	openGene2openGene	PSO
immune	Th1	rs2110451	chr12	9761409	rs2071647	ENSG00000069493	ENST00000479877	CLEC2D	9761358	9761756	Th1_15146	openGene2openGene	HT
immune	Th1	rs11150589	chr16	30458598	rs12926510	ENSG00000005844	ENST00000562857	ITGAL	30458596	30459410	Th1_26508	ocr2openGene	UC
immune	Th1	rs5758343	chr22	41381909	rs2234059	ENSG00000100412	ENST00000679320	ACO2	41381069	41382536	Th1_45691	openGene2openGene	ALG
immune	Th1	rs11611029	chr12	55974294	rs11171710	ENSG00000170473	ENST00000408946	PYM1	55973462	55974547	Th1_16409	openGene2openGene	HT
immune	Th1	rs5758343	chr22	41448782	rs202657	ENSG00000100412	ENST00000677698	ACO2	41448273	41448798	Th1_45698	ocr2openGene	ALG
immune	Th1	rs6651252	chr8	128540610	rs2392944	ENSG00000249859	ENST00000657183	PVT1	128540342	128541433	Th1_70788	ocr2openGene	SLE
immune	Th1	rs3801810	chr7	26865151	rs73069540	ENSG00000005020	ENST00000481204	SKAP2	26863896	26865198	Th1_64732	openGene2openGene	CRO
immune	Th1	rs3801810	chr7	26865151	rs73069540	ENSG00000005020	ENST00000345317	SKAP2	26863896	26865198	Th1_64732	openGene2openGene	CRO
immune	Th1	rs5758343	chr22	41448782	rs202657	ENSG00000100412	ENST00000678269	ACO2	41448273	41448798	Th1_45698	ocr2openGene	ALG
immune	Th1	rs2110451	chr12	9761409	rs2071647	ENSG00000110852	ENST00000228438	CLEC2B	9761358	9761756	Th1_15146	openGene2openGene	HT
immune	Th1	rs5758343	chr22	41381554	rs9607799	ENSG00000100412	ENST00000677554	ACO2	41381069	41382536	Th1_45691	openGene2openGene	ALG
immune	Th1	rs243332	chr16	11255821	rs243332	ENSG00000182108	ENST00000570992	DEXI	11254868	11256726	Th1_25926	openGene2openGene	CRO
immune	Th1	rs3783782	chr14	61473011	rs59149393	ENSG00000258777	ENST00000557544	HIF1A-AS1	61472905	61473457	Th1_21462	ocr2openGene	RA
immune	Th1	rs2017445	chr12	56041628	rs705704	ENSG00000273973	ENST00000619602	ENSG00000273973	56041329	56042573	Th1_16417	openGene2openGene	VIT
immune	Th1	rs3091307	chr5	132641435	rs2240032	ENSG00000113520	ENST00000350025	IL4	132641065	132641788	Th1_57348	openGene2openGene	ALG
immune	Th1	rs2017445	chr12	56041720	rs705705	ENSG00000065357	ENST00000548549	DGKA	56041329	56042573	Th1_16417	openGene2openGene	VIT
immune	Th1	rs28449958	chr16	28507775	rs153109	ENSG00000188603	ENST00000637985	CLN3	28507616	28508455	Th1_26399	openGene2openGene	IBD
immune	Th1	rs61759532	chr17	7337072	rs61759532	ENSG00000276384	ENST00000610459	ENSG00000276384	7336194	7337355	Th1_28279	openGene2openGene	T1D
immune	Th1	rs773125	chr12	56042145	rs1131017	ENSG00000139641	ENST00000550986	ESYT1	56041329	56042573	Th1_16417	openGene2openGene	RA
immune	Th1	rs8079075	chr17	39793538	rs35352075	ENSG00000161405	ENST00000377944	IKZF3	39792898	39793729	Th1_29200	ocr2openGene	SLE
immune	Th1	rs9611565	chr22	41381237	rs2234052	ENSG00000100412	ENST00000678600	ACO2	41381069	41382536	Th1_45691	openGene2openGene	VIT
immune	Th1	rs36014129	chr6	26199675	rs34961555	ENSG00000187837	ENST00000343677	H1-2	26198792	26199994	Th1_59798	openGene2openGene	SLE
immune	Th1	rs60920700	chr3	119559610	rs41271391	ENSG00000113845	ENST00000494664	TIMMDC1	119559314	119560168	Th1_48976	openGene2openGene	VIT
immune	Th1	rs9611565	chr22	41381879	rs2234058	ENSG00000100412	ENST00000678600	ACO2	41381069	41382536	Th1_45691	openGene2openGene	VIT
immune	Th1	rs367569	chr16	11264161	rs243318	ENSG00000175643	ENST00000648619	RMI2	11263630	11264251	Th1_25927	ocr2openGene	PSO
immune	Th1	rs17849501	chr1	183471396	rs41272536	ENSG00000198860	ENST00000645668	TSEN15	183471034	183473144	Th1_5053	openGene2openGene	SLE
immune	Th1	rs77599401	chr1	206685302	rs181345810	ENSG00000162894	ENST00000442471	FCMR	206684682	206686311	Th1_5787	openGene2openGene	T1D
immune	Th1	rs9926533	chr16	31073073	rs11281612	ENSG00000103496	ENST00000493902	STX4	31073002	31074810	Th1_26554	openGene2openGene	SLE
immune	Th1	rs1701704	chr12	55996580	rs772920	ENSG00000135482	ENST00000546903	ZC3H10	55996187	55996595	Th1_16410	openGene2openGene	T1D
immune	Th1	rs7512552	chr1	150487216	rs3840449	ENSG00000163125	ENST00000369068	RPRD2	150487017	150487710	Th1_3893	openGene2openGene	ECZ
immune	Th1	rs5743618	chr4	38804321	rs17578127	ENSG00000197712	ENST00000510213	FAM114A1	38803970	38805325	Th1_52040	openGene2openGene	ALG
immune	Th1	rs1358749	chr1	67170969	rs10889665	ENSG00000142864	ENST00000361219	SERBP1	67170718	67172329	Th1_2479	ocr2openGene	CRO
immune	Th1	rs1358749	chr1	67171217	rs1358748	ENSG00000142864	ENST00000361219	SERBP1	67170718	67172329	Th1_2479	ocr2openGene	CRO
immune	Th1	rs12421615	chr11	64284975	rs2510066	ENSG00000173113	ENST00000535750	TRMT112	64284424	64286030	Th1_12508	openGene2openGene	VIT
immune	Th1	rs1920296	chr3	121835005	rs72421117	ENSG00000114023	ENST00000693245	FAM162A	121834695	121835754	Th1_49028	openGene2openGene	MS
immune	Th1	rs7187776	chr16	28846324	rs7187776	ENSG00000103502	ENST00000561555	CDIPT	28845861	28847091	Th1_26410	openGene2openGene	T1D
immune	Th1	rs1920296	chr3	121835005	rs72421117	ENSG00000114023	ENST00000232125	FAM162A	121834695	121835754	Th1_49028	openGene2openGene	MS
immune	Th1	rs60920700	chr3	119559610	rs41271391	ENSG00000176142	ENST00000491685	TMEM39A	119559314	119560168	Th1_48976	openGene2openGene	VIT
immune	Th1	rs694739	chr11	64285685	rs887314	ENSG00000110011	ENST00000537109	DNAJC4	64284424	64286030	Th1_12508	openGene2openGene	MS
immune	Th1	rs10876864	chr12	56042145	rs1131017	ENSG00000139645	ENST00000680755	ANKRD52	56041329	56042573	Th1_16417	openGene2openGene	ALG
immune	Th1	rs12365699	chr11	118872577	rs12365699	ENSG00000160683	ENST00000292174	CXCR5	118872416	118872669	Th1_14110	ocr2openGene	ALG
immune	Th1	rs10876864	chr12	56042145	rs1131017	ENSG00000139645	ENST00000267116	ANKRD52	56041329	56042573	Th1_16417	openGene2openGene	ALG
immune	Th1	rs8079075	chr17	39767518	rs112771360	ENSG00000161405	ENST00000348427	IKZF3	39767139	39767557	Th1_29195	ocr2openGene	SLE
immune	Th1	rs9611565	chr22	41381237	rs2234052	ENSG00000100410	ENST00000216252	PHF5A	41381069	41382536	Th1_45691	openGene2openGene	VIT
immune	Th1	rs301806	chr1	8424763	rs301807	ENSG00000142599	ENST00000337907	RERE	8423299	8424859	Th1_295	openGene2openGene	ALG
immune	Th1	rs12148050	chr14	102795398	rs62008982	ENSG00000131323	ENST00000347662	TRAF3	102795083	102795637	Th1_22813	ocr2openGene	MS
immune	Th1	rs60920700	chr3	119560068	rs68180496	ENSG00000176142	ENST00000486159	TMEM39A	119559314	119560168	Th1_48976	openGene2openGene	VIT
immune	Th1	rs760805	chr1	24925432	rs760805	ENSG00000020633	ENST00000399916	RUNX3	24925006	24925468	Th1_967	ocr2openGene	ALG
immune	Th1	rs1701704	chr12	55996580	rs772920	ENSG00000197728	ENST00000646449	RPS26	55996187	55996595	Th1_16410	openGene2openGene	T1D
immune	Th1	rs34841270	chr8	128540609	rs201242438	ENSG00000249859	ENST00000660631	PVT1	128540342	128541433	Th1_70788	ocr2openGene	CRO
immune	Th1	rs60920700	chr3	119559621	rs16829980	ENSG00000138495	ENST00000497116	COX17	119559314	119560168	Th1_48976	openGene2openGene	VIT
immune	Th1	rs34841270	chr8	128540606	rs34841270	ENSG00000249859	ENST00000523427	PVT1	128540342	128541433	Th1_70788	ocr2openGene	CRO
immune	Th1	rs60920700	chr3	119559610	rs41271391	ENSG00000176142	ENST00000497993	TMEM39A	119559314	119560168	Th1_48976	openGene2openGene	VIT
immune	Th1	rs5743618	chr4	38804814	rs200232721	ENSG00000197712	ENST00000358869	FAM114A1	38803970	38805325	Th1_52040	openGene2openGene	ALG
immune	Th1	rs5743618	chr4	38857718	rs17616481	ENSG00000197712	ENST00000515037	FAM114A1	38857670	38858043	Th1_52044	openGene2openGene	ALG
immune	Th1	rs12128789	chr1	212699754	rs2202682	ENSG00000203705	ENST00000488246	TATDN3	212698907	212700948	Th1_6049	openGene2openGene	T1D
immune	Th1	rs694739	chr11	64285685	rs887314	ENSG00000173264	ENST00000538032	GPR137	64284424	64286030	Th1_12508	openGene2openGene	MS
immune	Th1	rs694739	chr11	64340005	rs479777	ENSG00000110011	ENST00000321460	DNAJC4	64339910	64340943	Th1_12514	openGene2openGene	MS
immune	Th1	rs12128789	chr1	212699732	rs2202683	ENSG00000203705	ENST00000525574	TATDN3	212698907	212700948	Th1_6049	openGene2openGene	T1D
immune	Th1	rs34779708	chr10	35149409	rs12761675	ENSG00000095794	ENST00000487763	CREM	35149125	35149977	Th1_8293	ocr2openGene	IBD
immune	Th1	rs56750287	chr17	39867492	rs4795397	ENSG00000073605	ENST00000418519	GSDMB	39866991	39868448	Th1_29207	openGene2openGene	T1D
immune	Th1	rs7187776	chr16	28835545	rs55719896	ENSG00000178188	ENST00000563591	SH2B1	28834457	28835795	Th1_26409	openGene2openGene	T1D
immune	Th1	rs760805	chr1	24925432	rs760805	ENSG00000020633	ENST00000479341	RUNX3	24925006	24925468	Th1_967	ocr2openGene	ALG
immune	Th1	rs5743618	chr4	38805230	rs118034493	ENSG00000174130	ENST00000508254	TLR6	38803970	38805325	Th1_52040	openGene2openGene	ALG
immune	Th1	rs1701704	chr12	56041628	rs705704	ENSG00000065357	ENST00000546878	DGKA	56041329	56042573	Th1_16417	openGene2openGene	T1D
immune	Th1	rs5743618	chr4	38805206	rs5743557	ENSG00000174130	ENST00000508254	TLR6	38803970	38805325	Th1_52040	openGene2openGene	ALG
immune	Th1	rs2304206	chr19	49665763	rs2304204	ENSG00000142546	ENST00000601340	NOSIP	49665274	49666243	Th1_35073	openGene2openGene	VIT
immune	Th1	rs1048990	chr14	35122110	rs28365850	ENSG00000165410	ENST00000673315	CFL2	35121651	35122878	Th1_20924	openGene2openGene	ALG
immune	Th1	rs5757584	chr22	39311217	chr22:39707222	ENSG00000100307	ENST00000216133	CBX7	39310735	39311338	Th1_45581	ocr2openGene	CRO
immune	Th1	rs3197999	chr3	50299601	rs34136796	ENSG00000068001	ENST00000447092	HYAL2	50298762	50299907	Th1_47655	openGene2openGene	IBD
immune	Th1	rs3540	chr15	90479107	rs10083661	ENSG00000196391	ENST00000560038	ZNF774	90479018	90479555	Th1_25151	ocr2openGene	ALG
immune	Th1	rs2304206	chr19	49665614	rs2304206	ENSG00000104960	ENST00000601501	PTOV1	49665274	49666243	Th1_35073	openGene2openGene	VIT
immune	Th1	rs2283792	chr22	21766866	rs2266965	ENSG00000100027	ENST00000403503	YPEL1	21766777	21767598	Th1_44846	ocr2openGene	MS
immune	Th1	rs1036207	chr5	142145415	rs249642	ENSG00000113552	ENST00000507107	GNPDA1	142145211	142145808	Th1_57736	ocr2openGene	MS
immune	Th1	rs12946510	chr17	39868373	rs11557466	ENSG00000264968	ENST00000582263	ENSG00000264968	39866991	39868448	Th1_29207	openGene2openGene	MS
immune	Th1	rs12615545	chr2	181198721	rs4444479	ENSG00000115232	ENST00000476089	ITGA4	181198201	181198789	Th1_39933	ocr2openGene	AS
immune	Th1	rs5029939	chr6	137908901	rs148314165	ENSG00000237499	ENST00000440578	WAKMAR2	137908801	137909079	Th1_62772	ocr2openGene	SLE
immune	Th1	rs2073167	chr22	41533171	rs2076198	ENSG00000100412	ENST00000676959	ACO2	41533165	41533564	Th1_45703	ocr2openGene	MS
immune	Th1	rs4712969	chr6	25866004	rs67554133	ENSG00000124564	ENST00000503922	SLC17A3	25865749	25866586	Th1_59763	ocr2openGene	SLE
immune	Th1	rs63406760	chr12	123364549	rs7485502	ENSG00000111328	ENST00000544658	CDK2AP1	123364027	123365968	Th1_18304	openGene2openGene	ALG
immune	Th1	rs73081554	chr3	58332750	rs185407974	ENSG00000168291	ENST00000482894	PDHB	58332545	58333812	Th1_47930	openGene2openGene	RA
immune	Th1	rs73081554	chr3	58332737	rs180977001	ENSG00000168291	ENST00000485460	PDHB	58332545	58333812	Th1_47930	openGene2openGene	RA
immune	Th1	rs34779708	chr10	35127585	rs12765038	ENSG00000095794	ENST00000356917	CREM	35126398	35127774	Th1_8290	openGene2openGene	IBD
immune	Th1	rs1800693	chr12	6337611	rs1860545	ENSG00000111639	ENST00000538814	MRPL51	6337079	6337745	Th1_14962	openGene2openGene	MS
immune	Th1	rs13018977	chr2	241316415	rs13006939	ENSG00000115687	ENST00000472072	PASK	241314910	241316658	Th1_41821	openGene2openGene	T1D
immune	Th1	rs41295159	chr10	6151852	rs78938174	ENSG00000134453	ENST00000481147	RBM17	6151079	6151887	Th1_7369	openGene2openGene	T1D
immune	Th1	rs10761648	chr10	62614600	rs10822036	ENSG00000122877	ENST00000637191	EGR2	62614306	62615216	Th1_8773	ocr2openGene	UC
immune	Th1	rs6651252	chr8	128556787	rs1561925	ENSG00000249859	ENST00000523190	PVT1	128556563	128557218	Th1_70791	ocr2openGene	SLE
immune	Th1	rs28449958	chr16	28835545	rs55719896	ENSG00000178952	ENST00000565012	TUFM	28834457	28835795	Th1_26409	openGene2openGene	IBD
immune	Th1	rs1048990	chr14	35122110	rs28365850	ENSG00000100883	ENST00000556994	SRP54	35121651	35122878	Th1_20924	openGene2openGene	ALG
immune	Th1	rs2110451	chr12	9761409	rs2071647	ENSG00000069493	ENST00000545918	CLEC2D	9761358	9761756	Th1_15146	openGene2openGene	HT
immune	Th1	rs8054198	chr16	10944503	rs8054198	ENSG00000185338	ENST00000644787	SOCS1	10944245	10945008	Th1_25895	openGene2openGene	SLE
immune	Th1	rs10760123	chr9	120928863	rs7028641	ENSG00000119402	ENST00000453291	FBXW2	120928426	120929419	Th1_73582	openGene2openGene	ALG
immune	Th1	rs11154801	chr6	135497759	rs13197384	ENSG00000237596	ENST00000626605	ENSG00000237596	135497308	135498620	Th1_62641	openGene2openGene	MS
immune	Th1	rs12114284	chr8	78711382	rs1483573	ENSG00000171033	ENST00000352966	PKIA	78710956	78711403	Th1_69623	ocr2openGene	SLE
immune	Th1	rs1966115	chr8	78665491	rs3808619	ENSG00000171033	ENST00000352966	PKIA	78665367	78666804	Th1_69621	openGene2openGene	SLE
immune	Th1	rs10760123	chr9	120928863	rs7028641	ENSG00000119402	ENST00000608872	FBXW2	120928426	120929419	Th1_73582	openGene2openGene	ALG
immune	Th1	rs13153019	chr5	177357511	rs4075958	ENSG00000169223	ENST00000506310	LMAN2	177357359	177358550	Th1_58716	openGene2openGene	ALG
immune	Th1	rs149010539	chr3	49673997	chr3:49711430	ENSG00000173402	ENST00000496474	DAG1	49673453	49674795	Th1_47622	openGene2openGene	CRO
immune	Th1	rs6466198	chr7	107857797	rs10215427	ENSG00000241764	ENST00000440971	CBLL1-AS1	107856749	107857891	Th1_66449	ocr2openGene	UC
immune	Th1	rs1170436	chr16	68539161	rs1170445	ENSG00000141076	ENST00000567235	UTP4	68538837	68540273	Th1_27163	openGene2openGene	SLE
immune	Th1	rs3748816	chr1	2585342	rs60733400	ENSG00000238164	ENST00000452793	TNFRSF14-AS1	2585342	2585973	Th1_129	openGene2openGene	CEL
immune	Th1	rs663743	chr11	64285685	rs887314	ENSG00000182450	ENST00000541349	KCNK4	64284424	64286030	Th1_12508	openGene2openGene	T1D
immune	Th1	rs10985070	chr9	120928959	rs1930785	ENSG00000119403	ENST00000373896	PHF19	120928426	120929419	Th1_73582	openGene2openGene	RA
immune	Th1	rs1453560	chr17	39794560	rs35938199	ENSG00000161405	ENST00000394189	IKZF3	39794237	39794714	Th1_29201	ocr2openGene	SLE
immune	Th1	rs367569	chr16	11255821	rs243332	ENSG00000182108	ENST00000331808	DEXI	11254868	11256726	Th1_25926	openGene2openGene	PSO
immune	Th1	rs2017445	chr12	56041720	rs705705	ENSG00000196465	ENST00000550152	MYL6B	56041329	56042573	Th1_16417	openGene2openGene	VIT
immune	Th1	rs9611565	chr22	41381311	rs2234053	ENSG00000100412	ENST00000678600	ACO2	41381069	41382536	Th1_45691	openGene2openGene	VIT
immune	Th1	rs1701704	chr12	55996580	rs772920	ENSG00000135482	ENST00000551880	ZC3H10	55996187	55996595	Th1_16410	openGene2openGene	T1D
immune	Th1	rs4252665	chr17	39767518	rs112771360	ENSG00000161405	ENST00000535189	IKZF3	39767139	39767557	Th1_29195	ocr2openGene	SLE
immune	Th1	rs367569	chr16	11264161	rs243318	ENSG00000175643	ENST00000576027	RMI2	11263630	11264251	Th1_25927	ocr2openGene	PSO
immune	Th1	rs9926533	chr16	31073073	rs11281612	ENSG00000261124	ENST00000568708	ENSG00000261124	31073002	31074810	Th1_26554	openGene2openGene	SLE
immune	Th1	rs10790268	chr11	118790689	rs57494551	ENSG00000172375	ENST00000534024	C2CD2L	118790430	118792479	Th1_14105	openGene2openGene	RA
immune	Th1	rs6043405	chr20	1632173	rs1535883	ENSG00000089012	ENST00000216927	SIRPG	1631904	1632611	Th1_41945	openGene2openGene	T1D
immune	Th1	rs7512552	chr1	150487216	rs3840449	ENSG00000163125	ENST00000401000	RPRD2	150487017	150487710	Th1_3893	openGene2openGene	ECZ
immune	Th1	rs35256947	chr2	230318606	rs720977	ENSG00000079263	ENST00000392045	SP140	230318562	230318762	Th1_41313	ocr2openGene	CRO
immune	Th1	rs59716545	chr17	39868373	rs11557466	ENSG00000141736	ENST00000578199	ERBB2	39866991	39868448	Th1_29207	openGene2openGene	RA
immune	Th1	rs12065145	chr1	172659378	rs559795993	ENSG00000094975	ENST00000608566	SUCO	172658790	172659607	Th1_4783	openGene2openGene	SLE
immune	Th1	rs59716545	chr17	39868373	rs11557466	ENSG00000141736	ENST00000584601	ERBB2	39866991	39868448	Th1_29207	openGene2openGene	RA
immune	Th1	rs1701704	chr12	56041628	rs705704	ENSG00000197728	ENST00000548590	RPS26	56041329	56042573	Th1_16417	openGene2openGene	T1D
immune	Th1	rs367569	chr16	11255821	rs243332	ENSG00000175643	ENST00000312499	RMI2	11254868	11256726	Th1_25926	openGene2openGene	PSO
immune	Th1	rs60920700	chr3	119559621	rs16829980	ENSG00000176142	ENST00000319172	TMEM39A	119559314	119560168	Th1_48976	openGene2openGene	VIT
immune	Th1	rs2038255	chr14	35122110	rs28365850	ENSG00000151327	ENST00000556858	FAM177A1	35121651	35122878	Th1_20924	openGene2openGene	ECZ
immune	Th1	rs2038255	chr14	35122110	rs28365850	ENSG00000151327	ENST00000553852	FAM177A1	35121651	35122878	Th1_20924	openGene2openGene	ECZ
immune	Th1	rs12128789	chr1	212700089	rs2221593	ENSG00000203705	ENST00000366973	TATDN3	212698907	212700948	Th1_6049	openGene2openGene	T1D
immune	Th1	rs60920700	chr3	119559846	rs41271393	ENSG00000113845	ENST00000486418	TIMMDC1	119559314	119560168	Th1_48976	openGene2openGene	VIT
immune	Th1	rs34383631	chr11	61026176	rs4939489	ENSG00000013725	ENST00000545105	CD6	61025795	61026644	Th1_12318	ocr2openGene	MS
immune	Th1	rs5743618	chr4	38804362	rs59480104	ENSG00000174130	ENST00000508254	TLR6	38803970	38805325	Th1_52040	openGene2openGene	ALG
immune	Th1	rs34383631	chr11	61026179	rs4939490	ENSG00000013725	ENST00000344931	CD6	61025795	61026644	Th1_12318	ocr2openGene	MS
immune	Th1	rs10876864	chr12	56042145	rs1131017	ENSG00000139645	ENST00000680026	ANKRD52	56041329	56042573	Th1_16417	openGene2openGene	ALG
immune	Th1	rs1920296	chr3	121835005	rs72421117	ENSG00000114023	ENST00000689215	FAM162A	121834695	121835754	Th1_49028	openGene2openGene	MS
immune	Th1	rs60131261	chr6	30061023	rs9295829	ENSG00000214922	ENST00000458236	HLA-F-AS1	30060711	30061975	Th1_60007	openGene2openGene	VIT
immune	Th1	rs60920700	chr3	119559610	rs41271391	ENSG00000176142	ENST00000461654	TMEM39A	119559314	119560168	Th1_48976	openGene2openGene	VIT
immune	Th1	rs5757584	chr22	39311218	rs77442041	ENSG00000100307	ENST00000401405	CBX7	39310735	39311338	Th1_45581	ocr2openGene	CRO
immune	Th1	rs7997823	chr13	99383018	rs9557205	ENSG00000228889	ENST00000658188	UBAC2-AS1	99382397	99383198	Th1_20169	ocr2openGene	CRO
immune	Th1	rs7997823	chr13	99383018	rs9557205	ENSG00000228889	ENST00000668596	UBAC2-AS1	99382397	99383198	Th1_20169	ocr2openGene	CRO
immune	Th1	rs1800693	chr12	6341779	rs767455	ENSG00000139192	ENST00000543567	TAPBPL	6341598	6342216	Th1_14963	openGene2openGene	MS
immune	Th1	rs34779708	chr10	35149409	rs12761675	ENSG00000095794	ENST00000488741	CREM	35149125	35149977	Th1_8293	ocr2openGene	IBD
immune	Th1	rs694739	chr11	64285685	rs887314	ENSG00000182450	ENST00000541349	KCNK4	64284424	64286030	Th1_12508	openGene2openGene	MS
immune	Th1	rs1701704	chr12	56041628	rs705704	ENSG00000065357	ENST00000555090	DGKA	56041329	56042573	Th1_16417	openGene2openGene	T1D
immune	Th1	rs12421615	chr11	64284975	rs2510066	ENSG00000173113	ENST00000535126	TRMT112	64284424	64286030	Th1_12508	openGene2openGene	VIT
immune	Th1	rs694739	chr11	64340263	rs663743	ENSG00000126432	ENST00000352435	PRDX5	64339910	64340943	Th1_12514	openGene2openGene	MS
immune	Th1	rs1453560	chr17	39769751	rs9894370	ENSG00000161405	ENST00000351680	IKZF3	39769740	39770685	Th1_29196	ocr2openGene	SLE
immune	Th1	rs12128789	chr1	212700215	rs3754482	ENSG00000203705	ENST00000532433	TATDN3	212698907	212700948	Th1_6049	openGene2openGene	T1D
immune	Th1	rs13010713	chr2	181198721	rs4444479	ENSG00000115232	ENST00000233573	ITGA4	181198201	181198789	Th1_39933	ocr2openGene	CEL
immune	Th1	rs12421615	chr11	64285685	rs887314	ENSG00000173113	ENST00000308774	TRMT112	64284424	64286030	Th1_12508	openGene2openGene	VIT
immune	Th1	rs694739	chr11	64285685	rs887314	ENSG00000182450	ENST00000696753	KCNK4	64284424	64286030	Th1_12508	openGene2openGene	MS
immune	Th1	rs11150589	chr16	30458598	rs12926510	ENSG00000005844	ENST00000677830	ITGAL	30458596	30459410	Th1_26508	ocr2openGene	UC
immune	Th1	rs1036207	chr5	142145740	rs249641	ENSG00000113552	ENST00000311337	GNPDA1	142145211	142145808	Th1_57736	ocr2openGene	MS
immune	Th1	rs34383631	chr11	61026179	rs4939490	ENSG00000013725	ENST00000542157	CD6	61025795	61026644	Th1_12318	ocr2openGene	MS
immune	Th1	rs73178598	chr3	18725876	rs4257569	ENSG00000182568	ENST00000440737	SATB1	18725544	18726164	Th1_46660	ocr2openGene	CRO
immune	Th1	rs10174949	chr2	8302417	rs891058	ENSG00000235092	ENST00000421298	ID2-AS1	8301865	8302742	Th1_35629	ocr2openGene	ALG
immune	Th1	rs10174949	chr2	8302118	rs10174949	ENSG00000235092	ENST00000418957	ID2-AS1	8301865	8302742	Th1_35629	ocr2openGene	ALG
immune	Th1	rs2073167	chr22	41533171	rs2076198	ENSG00000100412	ENST00000678688	ACO2	41533165	41533564	Th1_45703	ocr2openGene	MS
immune	Th1	rs5758343	chr22	41448782	rs202657	ENSG00000100412	ENST00000678600	ACO2	41448273	41448798	Th1_45698	ocr2openGene	ALG
immune	Th1	rs57095329	chr5	160467536	rs73318382	ENSG00000164609	ENST00000520664	SLU7	160467413	160468434	Th1_58356	openGene2openGene	SLE
immune	Th1	rs2256814	chr20	63737947	rs914559	ENSG00000171695	ENST00000308906	LKAAEAR1	63737864	63738178	Th1_43714	openGene2openGene	MS
immune	Th1	rs11246217	chr11	575800	rs34793529	ENSG00000185507	ENST00000531912	IRF7	575430	576771	Th1_10904	openGene2openGene	SLE
immune	Th1	rs4712969	chr6	25866015	rs68194335	ENSG00000124564	ENST00000506105	SLC17A3	25865749	25866586	Th1_59763	ocr2openGene	SLE
immune	Th1	rs7132277	chr12	123364549	rs7485502	ENSG00000111328	ENST00000535979	CDK2AP1	123364027	123365968	Th1_18304	openGene2openGene	MS
immune	Th1	rs73178598	chr3	18758386	rs73178580	ENSG00000182568	ENST00000493952	SATB1	18757936	18758451	Th1_46663	ocr2openGene	CRO
immune	Th1	rs7187776	chr16	28846324	rs7187776	ENSG00000177548	ENST00000544477	RABEP2	28845861	28847091	Th1_26410	openGene2openGene	T1D
immune	Th1	rs35327136	chr17	45410058	rs35389313	ENSG00000184361	ENST00000331780	SPATA32	45409473	45410775	Th1_29525	openGene2openGene	T1D
immune	Th1	rs1463485	chr17	75855710	rs1463485	ENSG00000132471	ENST00000590450	WBP2	75854943	75856197	Th1_30616	openGene2openGene	SLE
immune	Th1	rs11719975	chr3	18741605	rs9866257	ENSG00000228956	ENST00000598149	SATB1-AS1	18740605	18741782	Th1_46662	openGene2openGene	MS
immune	Th1	rs10220572	chr14	88006251	rs8005161	ENSG00000054983	ENST00000622264	GALC	88006037	88006867	Th1_22218	ocr2openGene	IBD
immune	Th1	rs694739	chr11	64285685	rs887314	ENSG00000149781	ENST00000544997	FERMT3	64284424	64286030	Th1_12508	openGene2openGene	MS
immune	Th1	rs13153019	chr5	177357511	rs4075958	ENSG00000198055	ENST00000393576	GRK6	177357359	177358550	Th1_58716	openGene2openGene	ALG
immune	Th1	rs11719975	chr3	18758024	rs3923396	ENSG00000228956	ENST00000453361	SATB1-AS1	18757936	18758451	Th1_46663	ocr2openGene	MS
immune	Th1	rs8079075	chr17	39793538	rs35352075	ENSG00000161405	ENST00000467757	IKZF3	39792898	39793729	Th1_29200	ocr2openGene	SLE
immune	Th1	rs694739	chr11	64285685	rs887314	ENSG00000149781	ENST00000345728	FERMT3	64284424	64286030	Th1_12508	openGene2openGene	MS
immune	Th1	rs73081554	chr3	58332750	rs185407974	ENSG00000168291	ENST00000479945	PDHB	58332545	58333812	Th1_47930	openGene2openGene	RA
immune	Th1	rs8079075	chr17	39769751	rs9894370	ENSG00000161405	ENST00000346872	IKZF3	39769740	39770685	Th1_29196	ocr2openGene	SLE
immune	Th1	rs5743618	chr4	38857718	rs17616481	ENSG00000174123	ENST00000308973	TLR10	38857670	38858043	Th1_52044	openGene2openGene	ALG
immune	Th1	rs2910686	chr5	96957449	rs4360063	ENSG00000247121	ENST00000663822	ENSG00000247121	96957279	96958226	Th1_56641	openGene2openGene	PSO
immune	Th1	rs2038255	chr14	35122110	rs28365850	ENSG00000100902	ENST00000261479	PSMA6	35121651	35122878	Th1_20924	openGene2openGene	ECZ
immune	Th1	rs1453560	chr17	39793538	rs35352075	ENSG00000161405	ENST00000350532	IKZF3	39792898	39793729	Th1_29200	ocr2openGene	SLE
immune	Th1	rs694739	chr11	64285685	rs887314	ENSG00000173457	ENST00000542235	PPP1R14B	64284424	64286030	Th1_12508	openGene2openGene	MS
immune	Th1	rs2910686	chr5	96958225	rs2351010	ENSG00000247121	ENST00000655392	ENSG00000247121	96957279	96958226	Th1_56641	openGene2openGene	PSO
immune	Th1	rs13153019	chr5	177357438	rs4976688	ENSG00000198055	ENST00000512684	GRK6	177357359	177358550	Th1_58716	openGene2openGene	ALG
immune	Th1	rs12946510	chr17	39868373	rs11557466	ENSG00000204913	ENST00000377924	LRRC3C	39866991	39868448	Th1_29207	openGene2openGene	MS
immune	Th1	rs12946510	chr17	39867492	rs4795397	ENSG00000204913	ENST00000377924	LRRC3C	39866991	39868448	Th1_29207	openGene2openGene	MS
immune	Th1	rs1359062	chr1	192575665	rs2984920	ENSG00000116741	ENST00000483295	RGS2	192575306	192576097	Th1_5221	openGene2openGene	MS
immune	Th1	rs1359062	chr1	192575665	rs2984920	ENSG00000116741	ENST00000464302	RGS2	192575306	192576097	Th1_5221	openGene2openGene	MS
immune	Th1	rs10876864	chr12	56042145	rs1131017	ENSG00000092841	ENST00000546845	MYL6	56041329	56042573	Th1_16417	openGene2openGene	ALG
immune	Th1	rs77599401	chr1	206716203	rs6680408	ENSG00000162894	ENST00000463473	FCMR	206715899	206716682	Th1_5792	ocr2openGene	T1D
immune	Th1	rs2017445	chr12	56041720	rs705705	ENSG00000273973	ENST00000619602	ENSG00000273973	56041329	56042573	Th1_16417	openGene2openGene	VIT
immune	Th1	rs10760123	chr9	120929191	rs1930786	ENSG00000119402	ENST00000608872	FBXW2	120928426	120929419	Th1_73582	openGene2openGene	ALG
immune	Th1	rs77599401	chr1	206717289	rs74745748	ENSG00000162894	ENST00000528654	FCMR	206717211	206717776	Th1_5793	ocr2openGene	T1D
immune	Th1	rs10985070	chr9	120925627	rs1930782	ENSG00000119402	ENST00000684405	FBXW2	120925623	120926907	Th1_73581	openGene2openGene	RA
immune	Th1	rs61759532	chr17	7337072	rs61759532	ENSG00000181856	ENST00000317370	SLC2A4	7336194	7337355	Th1_28279	openGene2openGene	T1D
immune	Th1	rs77599401	chr1	206717289	rs74745748	ENSG00000162894	ENST00000530505	FCMR	206717211	206717776	Th1_5793	ocr2openGene	T1D
immune	Th1	rs61759532	chr17	7337072	rs61759532	ENSG00000132522	ENST00000572707	GPS2	7336194	7337355	Th1_28279	openGene2openGene	T1D
immune	Th1	rs3197999	chr3	50350442	rs73082914	ENSG00000088543	ENST00000464080	C3orf18	50350440	50351459	Th1_47663	openGene2openGene	IBD
immune	Th1	rs2304206	chr19	49665670	rs2304205	ENSG00000104870	ENST00000598936	FCGRT	49665274	49666243	Th1_35073	openGene2openGene	VIT
immune	Th1	rs663743	chr11	64284975	rs2510066	ENSG00000182450	ENST00000453423	KCNK4	64284424	64286030	Th1_12508	openGene2openGene	T1D
immune	Th1	rs61759532	chr17	7337072	rs61759532	ENSG00000132522	ENST00000571569	GPS2	7336194	7337355	Th1_28279	openGene2openGene	T1D
immune	Th1	rs28449958	chr16	28507775	rs153109	ENSG00000188603	ENST00000637578	CLN3	28507616	28508455	Th1_26399	openGene2openGene	IBD
immune	Th1	rs10876864	chr12	56042145	rs1131017	ENSG00000229117	ENST00000501597	RPL41	56041329	56042573	Th1_16417	openGene2openGene	ALG
immune	Th1	rs180977001	chr3	58332750	rs185407974	ENSG00000168291	ENST00000474765	PDHB	58332545	58333812	Th1_47930	openGene2openGene	SLE
immune	Th1	rs367569	chr16	11255821	rs243332	ENSG00000182108	ENST00000570992	DEXI	11254868	11256726	Th1_25926	openGene2openGene	PSO
immune	Th1	rs663743	chr11	64285685	rs887314	ENSG00000286264	ENST00000650773	ENSG00000286264	64284424	64286030	Th1_12508	openGene2openGene	T1D
immune	Th1	rs11611029	chr12	55974294	rs11171710	ENSG00000065357	ENST00000546995	DGKA	55973462	55974547	Th1_16409	openGene2openGene	HT
immune	Th1	rs2017445	chr12	56041628	rs705704	ENSG00000196465	ENST00000548571	MYL6B	56041329	56042573	Th1_16417	openGene2openGene	VIT
immune	Th1	rs36014129	chr6	26199675	rs34961555	ENSG00000180596	ENST00000396984	H2BC4	26198792	26199994	Th1_59798	openGene2openGene	SLE
immune	Th1	rs77599401	chr1	206685302	rs181345810	ENSG00000162894	ENST00000530505	FCMR	206684682	206686311	Th1_5787	openGene2openGene	T1D
immune	Th1	rs12148050	chr14	102805840	rs8003237	ENSG00000131323	ENST00000560463	TRAF3	102805330	102806365	Th1_22814	ocr2openGene	MS
immune	Th1	rs2304206	chr19	49665614	rs2304206	ENSG00000126457	ENST00000527412	PRMT1	49665274	49666243	Th1_35073	openGene2openGene	VIT
immune	Th1	rs2304206	chr19	49665614	rs2304206	ENSG00000201675	ENST00000364805	SNORD32A	49665274	49666243	Th1_35073	openGene2openGene	VIT
immune	Th1	rs10883723	chr10	102503918	rs3818470	ENSG00000107874	ENST00000477994	CUEDC2	102503676	102504216	Th1_9996	openGene2openGene	ALG
immune	Th1	rs11154801	chr6	135497759	rs13197384	ENSG00000146410	ENST00000367784	MTFR2	135497308	135498620	Th1_62641	openGene2openGene	MS
immune	Th1	rs1453560	chr17	39767518	rs112771360	ENSG00000161405	ENST00000377952	IKZF3	39767139	39767557	Th1_29195	ocr2openGene	SLE
immune	Th1	rs12128789	chr1	212699754	rs2202682	ENSG00000203705	ENST00000531963	TATDN3	212698907	212700948	Th1_6049	openGene2openGene	T1D
immune	Th1	rs1920296	chr3	121835005	rs72421117	ENSG00000114023	ENST00000692876	FAM162A	121834695	121835754	Th1_49028	openGene2openGene	MS
immune	Th1	rs60920700	chr3	119559316	rs56124423	ENSG00000176142	ENST00000438581	TMEM39A	119559314	119560168	Th1_48976	openGene2openGene	VIT
immune	Th1	rs2038255	chr14	35122110	rs28365850	ENSG00000151327	ENST00000280987	FAM177A1	35121651	35122878	Th1_20924	openGene2openGene	ECZ
immune	Th1	rs78865465	chr12	55974117	rs75639074	ENSG00000123374	ENST00000555408	CDK2	55973462	55974547	Th1_16409	openGene2openGene	T1D
immune	Th1	rs2038255	chr14	35122110	rs28365850	ENSG00000151327	ENST00000382406	FAM177A1	35121651	35122878	Th1_20924	openGene2openGene	ECZ
immune	Th1	rs2038255	chr14	35122110	rs28365850	ENSG00000151327	ENST00000554052	FAM177A1	35121651	35122878	Th1_20924	openGene2openGene	ECZ
immune	Th1	rs10876864	chr12	56042145	rs1131017	ENSG00000139645	ENST00000551023	ANKRD52	56041329	56042573	Th1_16417	openGene2openGene	ALG
immune	Th1	rs10876864	chr12	56042145	rs1131017	ENSG00000139645	ENST00000681390	ANKRD52	56041329	56042573	Th1_16417	openGene2openGene	ALG
immune	Th1	rs60920700	chr3	119559610	rs41271391	ENSG00000176142	ENST00000438581	TMEM39A	119559314	119560168	Th1_48976	openGene2openGene	VIT
immune	Th1	rs12128789	chr1	212700215	rs3754482	ENSG00000203705	ENST00000366973	TATDN3	212698907	212700948	Th1_6049	openGene2openGene	T1D
immune	Th1	rs694739	chr11	64285685	rs887314	ENSG00000173264	ENST00000539833	GPR137	64284424	64286030	Th1_12508	openGene2openGene	MS
immune	Th1	rs7130753	chr11	111602364	rs59921976	ENSG00000137713	ENST00000393055	PPP2R1B	111601847	111603081	Th1_13834	openGene2openGene	ALG
immune	Th1	rs13010713	chr2	181165502	rs10189776	ENSG00000115232	ENST00000339307	ITGA4	181165194	181165712	Th1_39927	ocr2openGene	CEL
immune	Th1	rs1358749	chr1	67170969	rs10889665	ENSG00000142864	ENST00000370990	SERBP1	67170718	67172329	Th1_2479	ocr2openGene	CRO
immune	Th1	rs9611565	chr22	41381554	rs9607799	ENSG00000100410	ENST00000216252	PHF5A	41381069	41382536	Th1_45691	openGene2openGene	VIT
immune	Th1	rs78865465	chr12	55974117	rs75639074	ENSG00000197728	ENST00000548590	RPS26	55973462	55974547	Th1_16409	openGene2openGene	T1D
immune	Th1	rs78865465	chr12	55974117	rs75639074	ENSG00000197728	ENST00000356464	RPS26	55973462	55974547	Th1_16409	openGene2openGene	T1D
immune	Th1	rs760805	chr1	24925215	rs742232	ENSG00000020633	ENST00000338888	RUNX3	24925006	24925468	Th1_967	ocr2openGene	ALG
immune	Th1	rs1800693	chr12	6341779	rs767455	ENSG00000215039	ENST00000689782	CD27-AS1	6341598	6342216	Th1_14963	openGene2openGene	MS
immune	Th1	rs60920700	chr3	119559621	rs16829980	ENSG00000176142	ENST00000461654	TMEM39A	119559314	119560168	Th1_48976	openGene2openGene	VIT
immune	Th1	rs10175798	chr2	30225478	rs906868	ENSG00000235997	ENST00000671597	LINC01936	30225023	30225684	Th1_36279	ocr2openGene	RA
immune	Th1	rs3197999	chr3	50292395	rs1076872	ENSG00000271858	ENST00000607583	CYB561D2	50291812	50292821	Th1_47654	openGene2openGene	IBD
immune	Th1	rs2017445	chr12	56041720	rs705705	ENSG00000139613	ENST00000347471	SMARCC2	56041329	56042573	Th1_16417	openGene2openGene	VIT
immune	Th1	rs2304206	chr19	49665614	rs2304206	ENSG00000142546	ENST00000601340	NOSIP	49665274	49666243	Th1_35073	openGene2openGene	VIT
immune	Th1	rs11611029	chr12	55974294	rs11171710	ENSG00000123374	ENST00000554619	CDK2	55973462	55974547	Th1_16409	openGene2openGene	HT
immune	Th1	rs694739	chr11	64284975	rs2510066	ENSG00000173264	ENST00000543383	GPR137	64284424	64286030	Th1_12508	openGene2openGene	MS
immune	Th1	rs3197999	chr3	50292395	rs1076872	ENSG00000271858	ENST00000607088	CYB561D2	50291812	50292821	Th1_47654	openGene2openGene	IBD
immune	Th1	rs11246217	chr11	615011	rs12272434	ENSG00000070047	ENST00000534320	PHRF1	614946	616225	Th1_10908	openGene2openGene	SLE
immune	Th1	rs34779708	chr10	35120441	rs11592567	ENSG00000095794	ENST00000356917	CREM	35120193	35120843	Th1_8289	ocr2openGene	IBD
immune	Th1	rs78865465	chr12	55974117	rs75639074	ENSG00000065357	ENST00000556001	DGKA	55973462	55974547	Th1_16409	openGene2openGene	T1D
immune	Th1	rs10876864	chr12	56042145	rs1131017	ENSG00000196465	ENST00000553066	MYL6B	56041329	56042573	Th1_16417	openGene2openGene	ALG
immune	Th1	rs60920700	chr3	119560068	rs68180496	ENSG00000183833	ENST00000468630	CFAP91	119559314	119560168	Th1_48976	openGene2openGene	VIT
immune	Th1	rs28449958	chr16	28822933	rs201131521	ENSG00000178188	ENST00000561629	SH2B1	28822502	28824658	Th1_26408	openGene2openGene	IBD
immune	Th1	rs13088318	chr3	101513249	rs55749605	ENSG00000174173	ENST00000309922	TRMT10C	101512517	101513624	Th1_48513	openGene2openGene	ALG
immune	Th1	rs60920700	chr3	119559846	rs41271393	ENSG00000183833	ENST00000463700	CFAP91	119559314	119560168	Th1_48976	openGene2openGene	VIT
immune	Th1	rs1194	chr6	35297641	rs4711414	ENSG00000112039	ENST00000696265	FANCE	35297461	35298118	Th1_60332	openGene2openGene	SLE
immune	Th1	rs3540	chr15	90479107	rs10083661	ENSG00000196391	ENST00000558115	ZNF774	90479018	90479555	Th1_25151	ocr2openGene	ALG
immune	Th1	rs33993564	chr5	150846701	rs61270113	ENSG00000086589	ENST00000521594	RBM22	150846239	150847561	Th1_58041	openGene2openGene	IBD
immune	Th1	rs2304206	chr19	49665670	rs2304205	ENSG00000104960	ENST00000601501	PTOV1	49665274	49666243	Th1_35073	openGene2openGene	VIT
immune	Th1	rs12128789	chr1	212700089	rs2221593	ENSG00000203705	ENST00000497768	TATDN3	212698907	212700948	Th1_6049	openGene2openGene	T1D
immune	Th1	rs12128789	chr1	212700215	rs3754482	ENSG00000117697	ENST00000487995	NSL1	212698907	212700948	Th1_6049	openGene2openGene	T1D
immune	Th1	rs33993564	chr5	150846730	rs11748151	ENSG00000086589	ENST00000521594	RBM22	150846239	150847561	Th1_58041	openGene2openGene	IBD
immune	Th1	rs17323934	chr7	26864042	rs73069539	ENSG00000005020	ENST00000345317	SKAP2	26863896	26865198	Th1_64732	openGene2openGene	T1D
immune	Th1	rs2073167	chr22	41533171	rs2076198	ENSG00000100412	ENST00000679311	ACO2	41533165	41533564	Th1_45703	ocr2openGene	MS
immune	Th1	rs2304206	chr19	49665763	rs2304204	ENSG00000268681	ENST00000597056	COX6CP7	49665274	49666243	Th1_35073	openGene2openGene	VIT
immune	Th1	rs2283792	chr22	21766866	rs2266965	ENSG00000100027	ENST00000339468	YPEL1	21766777	21767598	Th1_44846	ocr2openGene	MS
immune	Th1	rs607703	chr11	128734337	rs605093	ENSG00000254703	ENST00000685905	SENCR	128734217	128734757	Th1_14554	ocr2openGene	T1D
immune	Th1	rs1036207	chr5	142109462	rs6580223	ENSG00000113555	ENST00000231484	PCDH12	142108368	142109702	Th1_57735	openGene2openGene	MS
immune	Th1	rs3091307	chr5	132656717	rs1881457	ENSG00000164404	ENST00000687214	GDF9	132656094	132656818	Th1_57350	openGene2openGene	ALG
immune	Th1	rs77000060	chr6	137908901	rs148314165	ENSG00000237499	ENST00000440578	WAKMAR2	137908801	137909079	Th1_62772	ocr2openGene	SLE
immune	Th1	rs12946510	chr17	39867492	rs4795397	ENSG00000141736	ENST00000584601	ERBB2	39866991	39868448	Th1_29207	openGene2openGene	MS
immune	Th1	rs12946510	chr17	39868373	rs11557466	ENSG00000141736	ENST00000584014	ERBB2	39866991	39868448	Th1_29207	openGene2openGene	MS
immune	Th1	rs73178598	chr3	18725912	rs4256159	ENSG00000182568	ENST00000415069	SATB1	18725544	18726164	Th1_46660	ocr2openGene	CRO
immune	Th1	rs10790268	chr11	118790689	rs57494551	ENSG00000137700	ENST00000638360	SLC37A4	118790430	118792479	Th1_14105	openGene2openGene	RA
immune	Th1	rs61759532	chr17	7337072	rs61759532	ENSG00000263171	ENST00000572417	ENSG00000263171	7336194	7337355	Th1_28279	openGene2openGene	T1D
immune	Th1	rs33993564	chr5	150846579	rs111719118	ENSG00000086589	ENST00000518917	RBM22	150846239	150847561	Th1_58041	openGene2openGene	IBD
immune	Th1	rs7775055	chr6	32686046	rs199526678	ENSG00000204287	ENST00000374982	HLA-DRA	32685308	32686166	Th1_60188	ocr2openGene	JIA
immune	Th1	rs10761648	chr10	62614600	rs10822036	ENSG00000122877	ENST00000639815	EGR2	62614306	62615216	Th1_8773	ocr2openGene	UC
immune	Th1	rs4795397	chr17	39868373	rs11557466	ENSG00000172057	ENST00000304046	ORMDL3	39866991	39868448	Th1_29207	openGene2openGene	IBD
immune	Th1	rs12946510	chr17	39754115	rs2941522	ENSG00000131748	ENST00000585214	STARD3	39753708	39755057	Th1_29194	ocr2openGene	MS
immune	Th1	rs6651252	chr8	128540610	rs2392944	ENSG00000249859	ENST00000657289	PVT1	128540342	128541433	Th1_70788	ocr2openGene	SLE
immune	Th1	rs11611029	chr12	55974294	rs11171710	ENSG00000170473	ENST00000454792	PYM1	55973462	55974547	Th1_16409	openGene2openGene	HT
immune	Th1	rs10876864	chr12	56080024	rs7297175	ENSG00000170515	ENST00000550166	PA2G4	56079005	56080535	Th1_16420	openGene2openGene	ALG
immune	Th1	rs12615545	chr2	181197329	rs4233790	ENSG00000115232	ENST00000476089	ITGA4	181197056	181197800	Th1_39932	ocr2openGene	AS
immune	Th1	rs2066819	chr12	56360038	rs2066818	ENSG00000144785	ENST00000547423	ENSG00000144785	56359825	56360737	Th1_16441	openGene2openGene	PSO
immune	Th1	rs61759532	chr17	7337072	rs61759532	ENSG00000181885	ENST00000397317	CLDN7	7336194	7337355	Th1_28279	openGene2openGene	T1D
immune	Th1	rs10760123	chr9	120893051	rs6478486	ENSG00000056558	ENST00000540010	TRAF1	120892546	120893197	Th1_73576	ocr2openGene	ALG
immune	Th1	rs12232003	chr12	53198668	rs12824946	ENSG00000182544	ENST00000551660	MFSD5	53198517	53199548	Th1_16253	openGene2openGene	T1D
immune	Th1	rs41295159	chr10	6151852	rs78938174	ENSG00000170525	ENST00000379789	PFKFB3	6151079	6151887	Th1_7369	openGene2openGene	T1D
immune	Th1	rs10760123	chr9	120928679	rs3761849	ENSG00000056558	ENST00000373887	TRAF1	120928426	120929419	Th1_73582	openGene2openGene	ALG
immune	Th1	rs2104047	chr14	68283210	rs3784099	ENSG00000185650	ENST00000439696	ZFP36L1	68283105	68284132	Th1_21709	ocr2openGene	T1D
immune	Th1	rs4796791	chr17	42340869	rs3869550	ENSG00000168610	ENST00000389272	STAT3	42340664	42341208	Th1_29337	ocr2openGene	MS
immune	Th1	rs243332	chr16	11255821	rs243332	ENSG00000182108	ENST00000469379	DEXI	11254868	11256726	Th1_25926	openGene2openGene	CRO
immune	Th1	rs663743	chr11	64340005	rs479777	ENSG00000269038	ENST00000594089	SF1-DT	64339910	64340943	Th1_12514	openGene2openGene	T1D
immune	Th1	rs63406760	chr12	123233754	rs1727332	ENSG00000130921	ENST00000680325	MTRFR	123232753	123234002	Th1_18302	openGene2openGene	ALG
immune	Th1	rs10068717	chr5	142109462	rs6580223	ENSG00000113552	ENST00000503794	GNPDA1	142108368	142109702	Th1_57735	openGene2openGene	ALG
immune	Th1	rs59716545	chr17	39867492	rs4795397	ENSG00000073605	ENST00000418519	GSDMB	39866991	39868448	Th1_29207	openGene2openGene	RA
immune	Th1	rs367569	chr16	11264161	rs243318	ENSG00000263080	ENST00000572706	ENSG00000263080	11263630	11264251	Th1_25927	ocr2openGene	PSO
immune	Th1	rs10876864	chr12	56042145	rs1131017	ENSG00000092841	ENST00000551589	MYL6	56041329	56042573	Th1_16417	openGene2openGene	ALG
immune	Th1	rs917997	chr2	102350323	rs1861246	ENSG00000115607	ENST00000264260	IL18RAP	102350120	102350767	Th1_38091	ocr2openGene	CEL
immune	Th1	rs2304206	chr19	49665614	rs2304206	ENSG00000104870	ENST00000598936	FCGRT	49665274	49666243	Th1_35073	openGene2openGene	VIT
immune	Th1	rs1170436	chr16	68539384	rs1170444	ENSG00000168802	ENST00000522091	CHTF8	68538837	68540273	Th1_27163	openGene2openGene	SLE
immune	Th1	rs11714843	chr3	119498465	rs2280670	ENSG00000183833	ENST00000488533	CFAP91	119498085	119499025	Th1_48974	openGene2openGene	JIA
immune	Th1	rs2017445	chr12	56041628	rs705704	ENSG00000196465	ENST00000550152	MYL6B	56041329	56042573	Th1_16417	openGene2openGene	VIT
immune	Th1	rs533646	chr11	118692530	rs527475	ENSG00000278376	ENST00000610705	ENSG00000278376	118692241	118692948	Th1_14101	openGene2openGene	MS
immune	Th1	rs12148050	chr14	102805688	rs8023164	ENSG00000131323	ENST00000347662	TRAF3	102805330	102806365	Th1_22814	ocr2openGene	MS
immune	Th1	rs7120737	chr11	47565510	rs11039300	ENSG00000123444	ENST00000534239	KBTBD4	47564997	47566291	Th1_12118	openGene2openGene	MS
immune	Th1	rs7130753	chr11	111602364	rs59921976	ENSG00000137713	ENST00000531373	PPP2R1B	111601847	111603081	Th1_13834	openGene2openGene	ALG
immune	Th1	rs1453560	chr17	39867188	rs1453560	ENSG00000204913	ENST00000377924	LRRC3C	39866991	39868448	Th1_29207	openGene2openGene	SLE
immune	Th1	rs146029108	chr9	136363451	rs140876101	ENSG00000148396	ENST00000690691	SEC16A	136362914	136364093	Th1_74287	openGene2openGene	CRO
immune	Th1	rs7512552	chr1	150487216	rs3840449	ENSG00000163125	ENST00000492220	RPRD2	150487017	150487710	Th1_3893	openGene2openGene	ECZ
immune	Th1	rs1453560	chr17	39767518	rs112771360	ENSG00000161405	ENST00000377945	IKZF3	39767139	39767557	Th1_29195	ocr2openGene	SLE
immune	Th1	rs12148050	chr14	102805688	rs8023164	ENSG00000131323	ENST00000560371	TRAF3	102805330	102806365	Th1_22814	ocr2openGene	MS
immune	Th1	rs59716545	chr17	39868373	rs11557466	ENSG00000141736	ENST00000584014	ERBB2	39866991	39868448	Th1_29207	openGene2openGene	RA
immune	Th1	rs12128789	chr1	212699510	rs73079851	ENSG00000203705	ENST00000366974	TATDN3	212698907	212700948	Th1_6049	openGene2openGene	T1D
immune	Th1	rs12128789	chr1	212700215	rs3754482	ENSG00000203705	ENST00000531963	TATDN3	212698907	212700948	Th1_6049	openGene2openGene	T1D
immune	Th1	rs11154801	chr6	135506535	rs7750586	ENSG00000146410	ENST00000367784	MTFR2	135506150	135507069	Th1_62642	ocr2openGene	MS
immune	Th1	rs4252665	chr17	39767518	rs112771360	ENSG00000161405	ENST00000377945	IKZF3	39767139	39767557	Th1_29195	ocr2openGene	SLE
immune	Th1	rs6043405	chr20	1632173	rs1535883	ENSG00000089012	ENST00000381583	SIRPG	1631904	1632611	Th1_41945	openGene2openGene	T1D
immune	Th1	rs694739	chr11	64284975	rs2510066	ENSG00000110011	ENST00000628077	DNAJC4	64284424	64286030	Th1_12508	openGene2openGene	MS
immune	Th1	rs2017445	chr12	56041628	rs705704	ENSG00000273890	ENST00000615146	ENSG00000273890	56041329	56042573	Th1_16417	openGene2openGene	VIT
immune	Th1	rs1358749	chr1	67170969	rs10889665	ENSG00000142864	ENST00000490406	SERBP1	67170718	67172329	Th1_2479	ocr2openGene	CRO
immune	Th1	rs1860545	chr12	6341779	rs767455	ENSG00000139190	ENST00000544432	VAMP1	6341598	6342216	Th1_14963	openGene2openGene	AS
immune	Th1	rs10883723	chr10	102503918	rs3818470	ENSG00000107874	ENST00000465409	CUEDC2	102503676	102504216	Th1_9996	openGene2openGene	ALG
immune	Th1	rs4795397	chr17	39868373	rs11557466	ENSG00000141736	ENST00000578199	ERBB2	39866991	39868448	Th1_29207	openGene2openGene	IBD
immune	Th1	rs694739	chr11	64284975	rs2510066	ENSG00000173264	ENST00000536667	GPR137	64284424	64286030	Th1_12508	openGene2openGene	MS
immune	Th1	rs694739	chr11	64285685	rs887314	ENSG00000173264	ENST00000377702	GPR137	64284424	64286030	Th1_12508	openGene2openGene	MS
immune	Th1	rs2304206	chr19	49665670	rs2304205	ENSG00000142546	ENST00000593345	NOSIP	49665274	49666243	Th1_35073	openGene2openGene	VIT
immune	Th1	rs59716545	chr17	39864166	rs1453559	ENSG00000141736	ENST00000584014	ERBB2	39864048	39864570	Th1_29206	openGene2openGene	RA
immune	Th1	rs78865465	chr12	55974117	rs75639074	ENSG00000123374	ENST00000556146	CDK2	55973462	55974547	Th1_16409	openGene2openGene	T1D
immune	Th1	rs78865465	chr12	55974117	rs75639074	ENSG00000197728	ENST00000552361	RPS26	55973462	55974547	Th1_16409	openGene2openGene	T1D
immune	Th1	rs13010713	chr2	181198721	rs4444479	ENSG00000115232	ENST00000339307	ITGA4	181198201	181198789	Th1_39933	ocr2openGene	CEL
immune	Th1	rs78865465	chr12	55974117	rs75639074	ENSG00000182796	ENST00000636659	TMEM198B	55973462	55974547	Th1_16409	openGene2openGene	T1D
immune	Th1	rs34841270	chr8	128540606	rs34841270	ENSG00000249859	ENST00000665737	PVT1	128540342	128541433	Th1_70788	ocr2openGene	CRO
immune	Th1	rs34841270	chr8	128540606	rs34841270	ENSG00000249859	ENST00000657297	PVT1	128540342	128541433	Th1_70788	ocr2openGene	CRO
immune	Th1	rs112006329	chr11	615010	rs12290989	ENSG00000070047	ENST00000533464	PHRF1	614946	616225	Th1_10908	openGene2openGene	SLE
immune	Th1	rs12128789	chr1	212699732	rs2202683	ENSG00000203705	ENST00000488246	TATDN3	212698907	212700948	Th1_6049	openGene2openGene	T1D
immune	Th1	rs663743	chr11	64285685	rs887314	ENSG00000149781	ENST00000541252	FERMT3	64284424	64286030	Th1_12508	openGene2openGene	T1D
immune	Th1	rs12128789	chr1	212700089	rs2221593	ENSG00000203705	ENST00000488246	TATDN3	212698907	212700948	Th1_6049	openGene2openGene	T1D
immune	Th1	rs773125	chr12	56042145	rs1131017	ENSG00000065357	ENST00000547358	DGKA	56041329	56042573	Th1_16417	openGene2openGene	RA
immune	Th1	rs9611565	chr22	41381909	rs2234059	ENSG00000100412	ENST00000466237	ACO2	41381069	41382536	Th1_45691	openGene2openGene	VIT
immune	Th1	rs694739	chr11	64285685	rs887314	ENSG00000173264	ENST00000543383	GPR137	64284424	64286030	Th1_12508	openGene2openGene	MS
immune	Th1	rs7187776	chr16	28864161	rs7193733	ENSG00000178188	ENST00000322610	SH2B1	28863114	28864243	Th1_26411	openGene2openGene	T1D
immune	Th1	rs36014129	chr6	26044636	rs35506517	ENSG00000197153	ENST00000479986	H3C12	26044445	26044656	Th1_59779	openGene2openGene	SLE
immune	Th1	rs7723899	chr5	96957302	rs7716222	ENSG00000113441	ENST00000395784	LNPEP	96957279	96958226	Th1_56641	openGene2openGene	CRO
immune	Th1	rs78865465	chr12	55974117	rs75639074	ENSG00000065357	ENST00000432422	DGKA	55973462	55974547	Th1_16409	openGene2openGene	T1D
immune	Th1	rs1453560	chr17	39819340	rs58075375	ENSG00000161405	ENST00000293068	IKZF3	39819273	39819821	Th1_29204	ocr2openGene	SLE
immune	Th1	rs41263646	chr1	183589039	rs12094036	ENSG00000116701	ENST00000413720	NCF2	183588836	183589278	Th1_5060	ocr2openGene	SLE
immune	Th1	rs78865465	chr12	55974117	rs75639074	ENSG00000182796	ENST00000635938	TMEM198B	55973462	55974547	Th1_16409	openGene2openGene	T1D
immune	Th1	rs59593577	chr11	95688666	rs56095240	ENSG00000245552	ENST00000501356	ENSG00000245552	95688539	95689357	Th1_13506	ocr2openGene	ALG
immune	Th1	rs7187776	chr16	28835519	rs56404918	ENSG00000178952	ENST00000561644	TUFM	28834457	28835795	Th1_26409	openGene2openGene	T1D
immune	Th1	rs10790268	chr11	118790689	rs57494551	ENSG00000137700	ENST00000530407	SLC37A4	118790430	118792479	Th1_14105	openGene2openGene	RA
immune	Th1	rs4712969	chr6	25866004	rs67554133	ENSG00000124564	ENST00000361703	SLC17A3	25865749	25866586	Th1_59763	ocr2openGene	SLE
immune	Th1	rs10790268	chr11	118790689	rs57494551	ENSG00000137700	ENST00000534384	SLC37A4	118790430	118792479	Th1_14105	openGene2openGene	RA
immune	Th1	rs34383631	chr11	61025858	rs34383631	ENSG00000013725	ENST00000352009	CD6	61025795	61026644	Th1_12318	ocr2openGene	MS
immune	Th1	rs10200159	chr2	55617974	rs10200159	ENSG00000085760	ENST00000417363	MTIF2	55616739	55618043	Th1_36955	openGene2openGene	VIT
immune	Th1	rs10790268	chr11	118790689	rs57494551	ENSG00000137700	ENST00000532085	SLC37A4	118790430	118792479	Th1_14105	openGene2openGene	RA
immune	Th1	rs2304206	chr19	49665614	rs2304206	ENSG00000268681	ENST00000597056	COX6CP7	49665274	49666243	Th1_35073	openGene2openGene	VIT
immune	Th1	rs773125	chr12	56042145	rs1131017	ENSG00000092841	ENST00000550639	MYL6	56041329	56042573	Th1_16417	openGene2openGene	RA
immune	Th1	rs17323934	chr7	26864711	rs17323934	ENSG00000005020	ENST00000481204	SKAP2	26863896	26865198	Th1_64732	openGene2openGene	T1D
immune	Th1	rs4712969	chr6	25866004	rs67554133	ENSG00000124564	ENST00000397060	SLC17A3	25865749	25866586	Th1_59763	ocr2openGene	SLE
immune	Th1	rs73081554	chr3	58332750	rs185407974	ENSG00000168291	ENST00000485460	PDHB	58332545	58333812	Th1_47930	openGene2openGene	RA
immune	Th1	rs2256814	chr20	63737947	rs914559	ENSG00000171695	ENST00000302096	LKAAEAR1	63737864	63738178	Th1_43714	openGene2openGene	MS
immune	Th1	rs7187776	chr16	28846324	rs7187776	ENSG00000177548	ENST00000562475	RABEP2	28845861	28847091	Th1_26410	openGene2openGene	T1D
immune	Th1	rs694739	chr11	64284975	rs2510066	ENSG00000149781	ENST00000345728	FERMT3	64284424	64286030	Th1_12508	openGene2openGene	MS
immune	Th1	rs33993564	chr5	150846668	rs34156253	ENSG00000086589	ENST00000518917	RBM22	150846239	150847561	Th1_58041	openGene2openGene	IBD
immune	Th1	rs33993564	chr5	150847077	rs10051924	ENSG00000086589	ENST00000521464	RBM22	150846239	150847561	Th1_58041	openGene2openGene	IBD
immune	Th1	rs13010713	chr2	181197554	rs4667135	ENSG00000115232	ENST00000233573	ITGA4	181197056	181197800	Th1_39932	ocr2openGene	CEL
immune	Th1	rs773125	chr12	56042145	rs1131017	ENSG00000092841	ENST00000549392	MYL6	56041329	56042573	Th1_16417	openGene2openGene	RA
immune	Th1	rs1800693	chr12	6341779	rs767455	ENSG00000067182	ENST00000366159	TNFRSF1A	6341598	6342216	Th1_14963	openGene2openGene	MS
immune	Th1	rs34841270	chr8	128540606	rs34841270	ENSG00000249859	ENST00000518528	PVT1	128540342	128541433	Th1_70788	ocr2openGene	CRO
immune	Th1	rs1800693	chr12	6341779	rs767455	ENSG00000067182	ENST00000543995	TNFRSF1A	6341598	6342216	Th1_14963	openGene2openGene	MS
immune	Th1	rs1701704	chr12	56041628	rs705704	ENSG00000065361	ENST00000683059	ERBB3	56041329	56042573	Th1_16417	openGene2openGene	T1D
immune	Th1	rs5758343	chr22	41381909	rs2234059	ENSG00000100412	ENST00000678819	ACO2	41381069	41382536	Th1_45691	openGene2openGene	ALG
immune	Th1	rs34841270	chr8	128540606	rs34841270	ENSG00000249859	ENST00000666842	PVT1	128540342	128541433	Th1_70788	ocr2openGene	CRO
immune	Th1	rs2110451	chr12	9761409	rs2071647	ENSG00000069493	ENST00000492359	CLEC2D	9761358	9761756	Th1_15146	openGene2openGene	HT
immune	Th1	rs34841270	chr8	128540609	rs201242438	ENSG00000249859	ENST00000666842	PVT1	128540342	128541433	Th1_70788	ocr2openGene	CRO
immune	Th1	rs574384	chr1	35641909	rs676614	ENSG00000142687	ENST00000476329	KIAA0319L	35641154	35642207	Th1_1490	openGene2openGene	T1D
immune	Th1	rs2110451	chr12	9761409	rs2071647	ENSG00000069493	ENST00000466035	CLEC2D	9761358	9761756	Th1_15146	openGene2openGene	HT
immune	Th1	rs74465132	chr7	50265186	rs74465132	ENSG00000185811	ENST00000462201	IKZF1	50264739	50265217	Th1_65380	openGene2openGene	IBD
immune	Th1	rs6651252	chr8	128540610	rs2392944	ENSG00000249859	ENST00000657682	PVT1	128540342	128541433	Th1_70788	ocr2openGene	SLE
immune	Th1	rs1980422	chr2	203740732	rs4675365	ENSG00000178562	ENST00000374481	CD28	203740498	203741885	Th1_40566	ocr2openGene	RA
immune	Th1	rs1701704	chr12	56041628	rs705704	ENSG00000139641	ENST00000394048	ESYT1	56041329	56042573	Th1_16417	openGene2openGene	T1D
immune	Th1	rs56750287	chr17	39867492	rs4795397	ENSG00000264968	ENST00000582263	ENSG00000264968	39866991	39868448	Th1_29207	openGene2openGene	T1D
immune	Th1	rs11154801	chr6	135497759	rs13197384	ENSG00000237596	ENST00000655618	ENSG00000237596	135497308	135498620	Th1_62641	openGene2openGene	MS
immune	Th1	rs231725	chr2	203909720	rs3116518	ENSG00000163599	ENST00000696049	CTLA4	203909267	203909971	Th1_40587	ocr2openGene	T1D
immune	Th1	rs11611029	chr12	55974294	rs11171710	ENSG00000170515	ENST00000550166	PA2G4	55973462	55974547	Th1_16409	openGene2openGene	HT
immune	Th1	rs10985070	chr9	120928959	rs1930785	ENSG00000119402	ENST00000608872	FBXW2	120928426	120929419	Th1_73582	openGene2openGene	RA
immune	Th1	rs10760123	chr9	120891199	rs10117059	ENSG00000119403	ENST00000453868	PHF19	120890401	120891309	Th1_73573	ocr2openGene	ALG
immune	Th1	rs663743	chr11	64285685	rs887314	ENSG00000149743	ENST00000541928	TRPT1	64284424	64286030	Th1_12508	openGene2openGene	T1D
immune	Th1	rs2017445	chr12	56041628	rs705704	ENSG00000065357	ENST00000547535	DGKA	56041329	56042573	Th1_16417	openGene2openGene	VIT
immune	Th1	rs78865465	chr12	55974117	rs75639074	ENSG00000092841	ENST00000552297	MYL6	55973462	55974547	Th1_16409	openGene2openGene	T1D
immune	Th1	rs1170436	chr16	68539161	rs1170445	ENSG00000168802	ENST00000522091	CHTF8	68538837	68540273	Th1_27163	openGene2openGene	SLE
immune	Th1	rs10876864	chr12	56042145	rs1131017	ENSG00000135441	ENST00000548925	BLOC1S1	56041329	56042573	Th1_16417	openGene2openGene	ALG
immune	Th1	rs8026898	chr15	69714584	rs57021847	ENSG00000140332	ENST00000559929	TLE3	69713930	69714650	Th1_24403	ocr2openGene	RA
immune	Th1	rs367569	chr16	11255821	rs243332	ENSG00000182108	ENST00000570440	DEXI	11254868	11256726	Th1_25926	openGene2openGene	PSO
immune	Th1	rs63406760	chr12	123364549	rs7485502	ENSG00000086598	ENST00000438031	TMED2	123364027	123365968	Th1_18304	openGene2openGene	ALG
immune	Th1	rs663743	chr11	64284975	rs2510066	ENSG00000286264	ENST00000652762	ENSG00000286264	64284424	64286030	Th1_12508	openGene2openGene	T1D
immune	Th1	rs77599401	chr1	206685302	rs181345810	ENSG00000162894	ENST00000528654	FCMR	206684682	206686311	Th1_5787	openGene2openGene	T1D
immune	Th1	rs663743	chr11	64285685	rs887314	ENSG00000286264	ENST00000652762	ENSG00000286264	64284424	64286030	Th1_12508	openGene2openGene	T1D
immune	Th1	rs2017445	chr12	56041720	rs705705	ENSG00000273890	ENST00000615146	ENSG00000273890	56041329	56042573	Th1_16417	openGene2openGene	VIT
immune	Th1	rs5743618	chr4	38804475	rs5743562	ENSG00000197712	ENST00000510213	FAM114A1	38803970	38805325	Th1_52040	openGene2openGene	ALG
immune	Th1	rs12148050	chr14	102805840	rs8003237	ENSG00000131323	ENST00000392745	TRAF3	102805330	102806365	Th1_22814	ocr2openGene	MS
immune	Th1	rs33993564	chr5	150847337	rs17111376	ENSG00000132912	ENST00000627368	DCTN4	150846239	150847561	Th1_58041	openGene2openGene	IBD
immune	Th1	rs694739	chr11	64285685	rs887314	ENSG00000110011	ENST00000628077	DNAJC4	64284424	64286030	Th1_12508	openGene2openGene	MS
immune	Th1	rs10883723	chr10	102502871	rs2296590	ENSG00000107874	ENST00000486762	CUEDC2	102501924	102503104	Th1_9995	openGene2openGene	ALG
immune	Th1	rs1358749	chr1	67171217	rs1358748	ENSG00000142864	ENST00000370995	SERBP1	67170718	67172329	Th1_2479	ocr2openGene	CRO
immune	Th1	rs301806	chr1	8424763	rs301807	ENSG00000142599	ENST00000659924	RERE	8423299	8424859	Th1_295	openGene2openGene	ALG
immune	Th1	rs1358749	chr1	67170969	rs10889665	ENSG00000142864	ENST00000370995	SERBP1	67170718	67172329	Th1_2479	ocr2openGene	CRO
immune	Th1	rs1701704	chr12	56041628	rs705704	ENSG00000123374	ENST00000556656	CDK2	56041329	56042573	Th1_16417	openGene2openGene	T1D
immune	Th1	rs59716545	chr17	39867492	rs4795397	ENSG00000141736	ENST00000584601	ERBB2	39866991	39868448	Th1_29207	openGene2openGene	RA
immune	Th1	rs11154801	chr6	135506535	rs7750586	ENSG00000146410	ENST00000418509	MTFR2	135506150	135507069	Th1_62642	ocr2openGene	MS
immune	Th1	rs1358749	chr1	67171217	rs1358748	ENSG00000142864	ENST00000490406	SERBP1	67170718	67172329	Th1_2479	ocr2openGene	CRO
immune	Th1	rs10883723	chr10	102502871	rs2296590	ENSG00000107874	ENST00000369937	CUEDC2	102501924	102503104	Th1_9995	openGene2openGene	ALG
immune	Th1	rs773125	chr12	56042145	rs1131017	ENSG00000135424	ENST00000553737	ITGA7	56041329	56042573	Th1_16417	openGene2openGene	RA
immune	Th1	rs1453560	chr17	39868045	rs112880843	ENSG00000264968	ENST00000578802	ENSG00000264968	39866991	39868448	Th1_29207	openGene2openGene	SLE
immune	Th1	rs9611565	chr22	41381879	rs2234058	ENSG00000100410	ENST00000491254	PHF5A	41381069	41382536	Th1_45691	openGene2openGene	VIT
immune	Th1	rs10883723	chr10	102503918	rs3818470	ENSG00000107874	ENST00000369937	CUEDC2	102503676	102504216	Th1_9996	openGene2openGene	ALG
immune	Th1	rs10883723	chr10	102502871	rs2296590	ENSG00000107874	ENST00000477994	CUEDC2	102501924	102503104	Th1_9995	openGene2openGene	ALG
immune	Th1	rs694739	chr11	64284975	rs2510066	ENSG00000182450	ENST00000453423	KCNK4	64284424	64286030	Th1_12508	openGene2openGene	MS
immune	Th1	rs78865465	chr12	55974117	rs75639074	ENSG00000123374	ENST00000556276	CDK2	55973462	55974547	Th1_16409	openGene2openGene	T1D
immune	Th1	rs78865465	chr12	55974117	rs75639074	ENSG00000123374	ENST00000553376	CDK2	55973462	55974547	Th1_16409	openGene2openGene	T1D
immune	Th1	rs78865465	chr12	55974117	rs75639074	ENSG00000123374	ENST00000266970	CDK2	55973462	55974547	Th1_16409	openGene2openGene	T1D
immune	Th1	rs13010713	chr2	181170465	rs4667114	ENSG00000115232	ENST00000397033	ITGA4	181170211	181170602	Th1_39928	ocr2openGene	CEL
immune	Th1	rs13010713	chr2	181170465	rs4667114	ENSG00000115232	ENST00000465522	ITGA4	181170211	181170602	Th1_39928	ocr2openGene	CEL
immune	Th1	rs78865465	chr12	55974117	rs75639074	ENSG00000182796	ENST00000636428	TMEM198B	55973462	55974547	Th1_16409	openGene2openGene	T1D
immune	Th1	rs10865050	chr2	102338193	rs13431828	ENSG00000115594	ENST00000442590	IL1R1	102338073	102338270	Th1_38090	openGene2openGene	ALG
immune	Th1	rs34841270	chr8	128540609	rs201242438	ENSG00000249859	ENST00000657297	PVT1	128540342	128541433	Th1_70788	ocr2openGene	CRO
immune	Th1	rs11611029	chr12	55974294	rs11171710	ENSG00000123374	ENST00000555357	CDK2	55973462	55974547	Th1_16409	openGene2openGene	HT
immune	Th1	rs9355260	chr6	159107100	rs7748054	ENSG00000288845	ENST00000692670	ENSG00000288845	159106726	159107270	Th1_63603	openGene2openGene	MS
immune	Th1	rs34779708	chr10	35149409	rs12761675	ENSG00000095794	ENST00000488328	CREM	35149125	35149977	Th1_8293	ocr2openGene	IBD
immune	Th1	rs11611029	chr12	55974294	rs11171710	ENSG00000123374	ENST00000556656	CDK2	55973462	55974547	Th1_16409	openGene2openGene	HT
immune	Th1	rs41263646	chr1	183590726	rs2333681	ENSG00000116698	ENST00000508461	SMG7	183589951	183591242	Th1_5061	openGene2openGene	SLE
immune	Th1	rs8079075	chr17	39769751	rs9894370	ENSG00000161405	ENST00000346243	IKZF3	39769740	39770685	Th1_29196	ocr2openGene	SLE
immune	Th1	rs9611565	chr22	41381237	rs2234052	ENSG00000100412	ENST00000676959	ACO2	41381069	41382536	Th1_45691	openGene2openGene	VIT
immune	Th1	rs694739	chr11	64284975	rs2510066	ENSG00000149743	ENST00000541278	TRPT1	64284424	64286030	Th1_12508	openGene2openGene	MS
immune	Th1	rs1453560	chr17	39769751	rs9894370	ENSG00000161405	ENST00000346243	IKZF3	39769740	39770685	Th1_29196	ocr2openGene	SLE
immune	Th1	rs61759532	chr17	7337072	rs61759532	ENSG00000215041	ENST00000570460	NEURL4	7336194	7337355	Th1_28279	openGene2openGene	T1D
immune	Th1	rs2017445	chr12	56041720	rs705705	ENSG00000135424	ENST00000556273	ITGA7	56041329	56042573	Th1_16417	openGene2openGene	VIT
immune	Th1	rs60920700	chr3	119560068	rs68180496	ENSG00000176142	ENST00000497993	TMEM39A	119559314	119560168	Th1_48976	openGene2openGene	VIT
immune	Th1	rs694739	chr11	64285685	rs887314	ENSG00000182450	ENST00000545838	KCNK4	64284424	64286030	Th1_12508	openGene2openGene	MS
immune	Th1	rs12128789	chr1	212699510	rs73079851	ENSG00000203705	ENST00000497768	TATDN3	212698907	212700948	Th1_6049	openGene2openGene	T1D
immune	Th1	rs694739	chr11	64340263	rs663743	ENSG00000110011	ENST00000543685	DNAJC4	64339910	64340943	Th1_12514	openGene2openGene	MS
immune	Th1	rs1701704	chr12	56041628	rs705704	ENSG00000170515	ENST00000551061	PA2G4	56041329	56042573	Th1_16417	openGene2openGene	T1D
immune	Th1	rs12946510	chr17	39868373	rs11557466	ENSG00000264968	ENST00000578478	ENSG00000264968	39866991	39868448	Th1_29207	openGene2openGene	MS
immune	Th1	rs33993564	chr5	150846579	rs111719118	ENSG00000086589	ENST00000521464	RBM22	150846239	150847561	Th1_58041	openGene2openGene	IBD
immune	Th1	rs2073167	chr22	41533171	rs2076198	ENSG00000100412	ENST00000678454	ACO2	41533165	41533564	Th1_45703	ocr2openGene	MS
immune	Th1	rs2283792	chr22	21766866	rs2266965	ENSG00000100027	ENST00000477675	YPEL1	21766777	21767598	Th1_44846	ocr2openGene	MS
immune	Th1	rs33993564	chr5	150846783	rs11748158	ENSG00000086589	ENST00000521464	RBM22	150846239	150847561	Th1_58041	openGene2openGene	IBD
immune	Th1	rs2256814	chr20	63739379	rs6122159	ENSG00000171695	ENST00000302096	LKAAEAR1	63739275	63740743	Th1_43715	openGene2openGene	MS
immune	Th1	rs33993564	chr5	150846610	rs113199847	ENSG00000086589	ENST00000518917	RBM22	150846239	150847561	Th1_58041	openGene2openGene	IBD
immune	Th1	rs17323934	chr7	26864042	rs73069539	ENSG00000005020	ENST00000481204	SKAP2	26863896	26865198	Th1_64732	openGene2openGene	T1D
immune	Th1	rs12946510	chr17	39868373	rs11557466	ENSG00000141736	ENST00000578199	ERBB2	39866991	39868448	Th1_29207	openGene2openGene	MS
immune	Th1	rs13010713	chr2	181197557	rs4666717	ENSG00000115232	ENST00000233573	ITGA4	181197056	181197800	Th1_39932	ocr2openGene	CEL
immune	Th1	rs7552167	chr1	24187123	rs78312791	ENSG00000001460	ENST00000337248	STPG1	24187020	24187752	Th1_926	openGene2openGene	PSO
immune	Th1	rs2256814	chr20	63740688	rs1741708	ENSG00000171695	ENST00000308906	LKAAEAR1	63739275	63740743	Th1_43715	openGene2openGene	MS
immune	Th1	rs34841270	chr8	128540609	rs201242438	ENSG00000249859	ENST00000667714	PVT1	128540342	128541433	Th1_70788	ocr2openGene	CRO
immune	Th1	rs62149377	chr2	60756834	rs2099613	ENSG00000162927	ENST00000602599	PUS10	60755991	60757093	Th1_37001	openGene2openGene	SLE
immune	Th1	rs62149377	chr2	60756834	rs2099613	ENSG00000162927	ENST00000398658	PUS10	60755991	60757093	Th1_37001	openGene2openGene	SLE
immune	Th1	rs33993564	chr5	150846610	rs113199847	ENSG00000132912	ENST00000518015	DCTN4	150846239	150847561	Th1_58041	openGene2openGene	IBD
immune	Th1	rs11675538	chr2	65436024	rs11126037	ENSG00000198369	ENST00000356388	SPRED2	65435736	65437194	Th1_37178	openGene2openGene	UC
immune	Th1	rs2247314	chr6	166956742	rs2247314	ENSG00000265828	ENST00000582614	MIR3939	166956085	166957575	Th1_63796	openGene2openGene	VIT
immune	Th1	rs1453560	chr17	39769751	rs9894370	ENSG00000161405	ENST00000346872	IKZF3	39769740	39770685	Th1_29196	ocr2openGene	SLE
immune	Th1	rs2304206	chr19	49665670	rs2304205	ENSG00000104870	ENST00000221466	FCGRT	49665274	49666243	Th1_35073	openGene2openGene	VIT
immune	Th1	rs2910686	chr5	96958112	rs1363974	ENSG00000247121	ENST00000665421	ENSG00000247121	96957279	96958226	Th1_56641	openGene2openGene	PSO
immune	Th1	rs694739	chr11	64284975	rs2510066	ENSG00000173457	ENST00000542235	PPP1R14B	64284424	64286030	Th1_12508	openGene2openGene	MS
immune	Th1	rs10790268	chr11	118790689	rs57494551	ENSG00000186174	ENST00000530293	BCL9L	118790430	118792479	Th1_14105	openGene2openGene	RA
immune	Th1	rs33993564	chr5	150846668	rs34156253	ENSG00000132912	ENST00000518015	DCTN4	150846239	150847561	Th1_58041	openGene2openGene	IBD
immune	Th1	rs1359062	chr1	192575969	rs7535818	ENSG00000116741	ENST00000235382	RGS2	192575306	192576097	Th1_5221	openGene2openGene	MS
immune	Th1	rs10220572	chr14	88006251	rs8005161	ENSG00000054983	ENST00000393569	GALC	88006037	88006867	Th1_22218	ocr2openGene	IBD
immune	Th1	rs10985070	chr9	120925627	rs1930782	ENSG00000119403	ENST00000464712	PHF19	120925623	120926907	Th1_73581	openGene2openGene	RA
immune	Th1	rs2038255	chr14	35122110	rs28365850	ENSG00000100902	ENST00000553809	PSMA6	35121651	35122878	Th1_20924	openGene2openGene	ECZ
immune	Th1	rs7752903	chr6	137908903	rs200820567	ENSG00000229922	ENST00000434437	LINC02865	137908801	137909079	Th1_62772	ocr2openGene	RA
immune	Th1	rs2017445	chr12	56041628	rs705704	ENSG00000065357	ENST00000548549	DGKA	56041329	56042573	Th1_16417	openGene2openGene	VIT
immune	Th1	rs663743	chr11	64285685	rs887314	ENSG00000182450	ENST00000538846	KCNK4	64284424	64286030	Th1_12508	openGene2openGene	T1D
immune	Th1	rs2304206	chr19	49665614	rs2304206	ENSG00000126457	ENST00000610806	PRMT1	49665274	49666243	Th1_35073	openGene2openGene	VIT
immune	Th1	rs28449958	chr16	28507775	rs153109	ENSG00000188603	ENST00000637699	CLN3	28507616	28508455	Th1_26399	openGene2openGene	IBD
immune	Th1	rs1463485	chr17	75855927	rs936394	ENSG00000132478	ENST00000589666	UNK	75854943	75856197	Th1_30616	openGene2openGene	SLE
immune	Th1	rs5743618	chr4	38804362	rs59480104	ENSG00000249685	ENST00000507579	ENSG00000249685	38803970	38805325	Th1_52040	openGene2openGene	ALG
immune	Th1	rs61759532	chr17	7337072	rs61759532	ENSG00000132522	ENST00000577040	GPS2	7336194	7337355	Th1_28279	openGene2openGene	T1D
immune	Th1	rs4899260	chr14	68816828	rs4899262	ENSG00000289626	ENST00000692406	ENSG00000289626	68815862	68816996	Th1_21739	ocr2openGene	CEL
immune	Th1	rs36014129	chr6	26021644	rs41266779	ENSG00000187837	ENST00000343677	H1-2	26020272	26022067	Th1_59774	openGene2openGene	SLE
immune	Th1	rs33993564	chr5	150847077	rs10051924	ENSG00000132912	ENST00000521448	DCTN4	150846239	150847561	Th1_58041	openGene2openGene	IBD
immune	Th1	rs5743618	chr4	38804814	rs200232721	ENSG00000197712	ENST00000510213	FAM114A1	38803970	38805325	Th1_52040	openGene2openGene	ALG
immune	Th1	rs2304206	chr19	49665670	rs2304205	ENSG00000126457	ENST00000526224	PRMT1	49665274	49666243	Th1_35073	openGene2openGene	VIT
immune	Th1	rs2304206	chr19	49665763	rs2304204	ENSG00000126457	ENST00000526224	PRMT1	49665274	49666243	Th1_35073	openGene2openGene	VIT
immune	Th1	rs1453560	chr17	39868045	rs112880843	ENSG00000264968	ENST00000582263	ENSG00000264968	39866991	39868448	Th1_29207	openGene2openGene	SLE
immune	Th1	rs5743618	chr4	38804841	rs74288437	ENSG00000197712	ENST00000510213	FAM114A1	38803970	38805325	Th1_52040	openGene2openGene	ALG
immune	Th1	rs33993564	chr5	150846823	rs10058821	ENSG00000132912	ENST00000627368	DCTN4	150846239	150847561	Th1_58041	openGene2openGene	IBD
immune	Th1	rs793108	chr10	31133742	rs3839909	ENSG00000237036	ENST00000605946	ZEB1-AS1	31133553	31134975	Th1_8176	ocr2openGene	RA
immune	Th1	rs9611565	chr22	41381909	rs2234059	ENSG00000100410	ENST00000459687	PHF5A	41381069	41382536	Th1_45691	openGene2openGene	VIT
immune	Th1	rs12148050	chr14	102805688	rs8023164	ENSG00000131323	ENST00000392745	TRAF3	102805330	102806365	Th1_22814	ocr2openGene	MS
immune	Th1	rs60920700	chr3	119559621	rs16829980	ENSG00000176142	ENST00000438581	TMEM39A	119559314	119560168	Th1_48976	openGene2openGene	VIT
immune	Th1	rs7130753	chr11	111602364	rs59921976	ENSG00000137713	ENST00000527614	PPP2R1B	111601847	111603081	Th1_13834	openGene2openGene	ALG
immune	Th1	rs11154801	chr6	135506535	rs7750586	ENSG00000146410	ENST00000445767	MTFR2	135506150	135507069	Th1_62642	ocr2openGene	MS
immune	Th1	rs7130753	chr11	111602364	rs59921976	ENSG00000137713	ENST00000426998	PPP2R1B	111601847	111603081	Th1_13834	openGene2openGene	ALG
immune	Th1	rs60920700	chr3	119559610	rs41271391	ENSG00000113845	ENST00000264244	TIMMDC1	119559314	119560168	Th1_48976	openGene2openGene	VIT
immune	Th1	rs7130753	chr11	111602364	rs59921976	ENSG00000137713	ENST00000311129	PPP2R1B	111601847	111603081	Th1_13834	openGene2openGene	ALG
immune	Th1	rs12128789	chr1	212699510	rs73079851	ENSG00000203705	ENST00000531963	TATDN3	212698907	212700948	Th1_6049	openGene2openGene	T1D
immune	Th1	rs12065145	chr1	172659378	rs559795993	ENSG00000094975	ENST00000263688	SUCO	172658790	172659607	Th1_4783	openGene2openGene	SLE
immune	Th1	rs59716545	chr17	39867492	rs4795397	ENSG00000141736	ENST00000584014	ERBB2	39866991	39868448	Th1_29207	openGene2openGene	RA
immune	Th1	rs33993564	chr5	150846579	rs111719118	ENSG00000132912	ENST00000517421	DCTN4	150846239	150847561	Th1_58041	openGene2openGene	IBD
immune	Th1	rs5743618	chr4	38804579	rs5743560	ENSG00000174130	ENST00000508254	TLR6	38803970	38805325	Th1_52040	openGene2openGene	ALG
immune	Th1	rs5743618	chr4	38804579	rs5743560	ENSG00000174130	ENST00000381950	TLR6	38803970	38805325	Th1_52040	openGene2openGene	ALG
immune	Th1	rs60920700	chr3	119559316	rs56124423	ENSG00000113845	ENST00000264244	TIMMDC1	119559314	119560168	Th1_48976	openGene2openGene	VIT
immune	Th1	rs10985070	chr9	120876986	rs73541868	ENSG00000056558	ENST00000540010	TRAF1	120875881	120877880	Th1_73572	openGene2openGene	RA
immune	Th1	rs73178598	chr3	18725564	rs34599998	ENSG00000131374	ENST00000414318	TBC1D5	18725544	18726164	Th1_46660	ocr2openGene	CRO
immune	Th1	rs60920700	chr3	119559846	rs41271393	ENSG00000176142	ENST00000486159	TMEM39A	119559314	119560168	Th1_48976	openGene2openGene	VIT
immune	Th1	rs2256814	chr20	63740688	rs1741708	ENSG00000273154	ENST00000496820	ENSG00000273154	63739275	63740743	Th1_43715	openGene2openGene	MS
immune	Th1	rs9611565	chr22	41381311	rs2234053	ENSG00000100410	ENST00000216252	PHF5A	41381069	41382536	Th1_45691	openGene2openGene	VIT
immune	Th1	rs1800693	chr12	6341779	rs767455	ENSG00000215039	ENST00000545339	CD27-AS1	6341598	6342216	Th1_14963	openGene2openGene	MS
immune	Th1	rs10760123	chr9	120928679	rs3761849	ENSG00000119403	ENST00000312189	PHF19	120928426	120929419	Th1_73582	openGene2openGene	ALG
immune	Th1	rs10790268	chr11	118872577	rs12365699	ENSG00000160683	ENST00000292174	CXCR5	118872416	118872669	Th1_14110	ocr2openGene	RA
immune	Th1	rs10883723	chr10	102502871	rs2296590	ENSG00000077150	ENST00000601386	NFKB2	102501924	102503104	Th1_9995	openGene2openGene	ALG
immune	Th1	rs7997823	chr13	99383018	rs9557205	ENSG00000228889	ENST00000445737	UBAC2-AS1	99382397	99383198	Th1_20169	ocr2openGene	CRO
immune	Th1	rs34383631	chr11	61025858	rs34383631	ENSG00000013725	ENST00000545320	CD6	61025795	61026644	Th1_12318	ocr2openGene	MS
immune	Th1	rs3197999	chr3	50292395	rs1076872	ENSG00000271858	ENST00000606665	CYB561D2	50291812	50292821	Th1_47654	openGene2openGene	IBD
immune	Th1	rs112006329	chr11	615011	rs12272434	ENSG00000070047	ENST00000413872	PHRF1	614946	616225	Th1_10908	openGene2openGene	SLE
immune	Th1	rs11246217	chr11	615011	rs12272434	ENSG00000070047	ENST00000413872	PHRF1	614946	616225	Th1_10908	openGene2openGene	SLE
immune	Th1	rs663743	chr11	64284975	rs2510066	ENSG00000002330	ENST00000544271	BAD	64284424	64286030	Th1_12508	openGene2openGene	T1D
immune	Th1	rs3218251	chr22	37149465	rs3218251	ENSG00000235237	ENST00000419128	ENSG00000235237	37149346	37150421	Th1_45417	openGene2openGene	RA
immune	Th1	rs694739	chr11	64340005	rs479777	ENSG00000110011	ENST00000628077	DNAJC4	64339910	64340943	Th1_12514	openGene2openGene	MS
immune	Th1	rs10791824	chr11	65791795	rs10791824	ENSG00000172803	ENST00000534387	SNX32	65791441	65792300	Th1_12626	openGene2openGene	ECZ
immune	Th1	rs34779708	chr10	35120441	rs11592567	ENSG00000095794	ENST00000487763	CREM	35120193	35120843	Th1_8289	ocr2openGene	IBD
immune	Th1	rs9611565	chr22	41381909	rs2234059	ENSG00000100412	ENST00000676959	ACO2	41381069	41382536	Th1_45691	openGene2openGene	VIT
immune	Th1	rs2304206	chr19	49665670	rs2304205	ENSG00000200530	ENST00000363660	SNORD35B	49665274	49666243	Th1_35073	openGene2openGene	VIT
immune	Th1	rs10936599	chr3	169764547	rs2293607	ENSG00000173889	ENST00000495893	PHC3	169764294	169765388	Th1_50270	openGene2openGene	CEL
immune	Th1	rs773125	chr12	56042145	rs1131017	ENSG00000065357	ENST00000556001	DGKA	56041329	56042573	Th1_16417	openGene2openGene	RA
immune	Th1	rs694739	chr11	64284975	rs2510066	ENSG00000256940	ENST00000652899	PPP1R14B-AS1	64284424	64286030	Th1_12508	openGene2openGene	MS
immune	Th1	rs59716545	chr17	39864166	rs1453559	ENSG00000131748	ENST00000578254	STARD3	39864048	39864570	Th1_29206	openGene2openGene	RA
immune	Th1	rs2304206	chr19	49665614	rs2304206	ENSG00000104960	ENST00000598632	PTOV1	49665274	49666243	Th1_35073	openGene2openGene	VIT
immune	Th1	rs12128789	chr1	212700215	rs3754482	ENSG00000203705	ENST00000497768	TATDN3	212698907	212700948	Th1_6049	openGene2openGene	T1D
immune	Th1	rs12128789	chr1	212699732	rs2202683	ENSG00000203705	ENST00000497768	TATDN3	212698907	212700948	Th1_6049	openGene2openGene	T1D
immune	Th1	rs2304206	chr19	49665670	rs2304205	ENSG00000104960	ENST00000601638	PTOV1	49665274	49666243	Th1_35073	openGene2openGene	VIT
immune	Th1	rs1036207	chr5	142145740	rs249641	ENSG00000113552	ENST00000503229	GNPDA1	142145211	142145808	Th1_57736	ocr2openGene	MS
immune	Th1	rs10200159	chr2	55617974	rs10200159	ENSG00000085760	ENST00000366137	MTIF2	55616739	55618043	Th1_36955	openGene2openGene	VIT
immune	Th1	rs56129466	chr11	128304886	rs73018933	ENSG00000289398	ENST00000687472	ENSG00000289398	128304847	128305231	Th1_14494	ocr2openGene	ALG
immune	Th1	rs10200159	chr2	55618001	rs34380337	ENSG00000085760	ENST00000412530	MTIF2	55616739	55618043	Th1_36955	openGene2openGene	VIT
immune	Th1	rs10790268	chr11	118790689	rs57494551	ENSG00000137700	ENST00000638925	SLC37A4	118790430	118792479	Th1_14105	openGene2openGene	RA
immune	Th1	rs2283792	chr22	21867813	rs9610505	ENSG00000100027	ENST00000403503	YPEL1	21867014	21868309	Th1_44849	openGene2openGene	MS
immune	Th1	rs7552167	chr1	24187278	rs4090311	ENSG00000001460	ENST00000492753	STPG1	24187020	24187752	Th1_926	openGene2openGene	PSO
immune	Th1	rs2233424	chr6	44265183	rs2233434	ENSG00000157593	ENST00000393810	SLC35B2	44264872	44265849	Th1_60731	ocr2openGene	RA
immune	Th1	rs2230926	chr6	137908901	rs148314165	ENSG00000237499	ENST00000440578	WAKMAR2	137908801	137909079	Th1_62772	ocr2openGene	SLE
immune	Th1	rs10174949	chr2	8302118	rs10174949	ENSG00000235092	ENST00000453900	ID2-AS1	8301865	8302742	Th1_35629	ocr2openGene	ALG
immune	Th1	rs11719975	chr3	18758024	rs3923396	ENSG00000228956	ENST00000414198	SATB1-AS1	18757936	18758451	Th1_46663	ocr2openGene	MS
immune	Th1	rs10876864	chr12	56042145	rs1131017	ENSG00000170515	ENST00000553057	PA2G4	56041329	56042573	Th1_16417	openGene2openGene	ALG
immune	Th1	rs1860545	chr12	6337611	rs1860545	ENSG00000010292	ENST00000541399	NCAPD2	6337079	6337745	Th1_14962	openGene2openGene	AS
immune	Th1	rs34779708	chr10	35126540	rs16935880	ENSG00000095794	ENST00000356917	CREM	35126398	35127774	Th1_8290	openGene2openGene	IBD
immune	Th1	rs6651252	chr8	128540610	rs2392944	ENSG00000249859	ENST00000664214	PVT1	128540342	128541433	Th1_70788	ocr2openGene	SLE
immune	Th1	rs921650	chr17	39926554	rs12603332	ENSG00000141738	ENST00000309156	GRB7	39926473	39928194	Th1_29210	openGene2openGene	ALG
immune	Th1	rs7595717	chr2	68362190	rs17035355	ENSG00000273064	ENST00000608069	ENSG00000273064	68361836	68362516	Th1_37214	ocr2openGene	MS
immune	Th1	rs12615545	chr2	181197113	rs4666715	ENSG00000115232	ENST00000476089	ITGA4	181197056	181197800	Th1_39932	ocr2openGene	AS
immune	Th1	rs3801810	chr7	26864711	rs17323934	ENSG00000005020	ENST00000481204	SKAP2	26863896	26865198	Th1_64732	openGene2openGene	CRO
immune	Th1	rs5758343	chr22	41381237	rs2234052	ENSG00000100412	ENST00000679320	ACO2	41381069	41382536	Th1_45691	openGene2openGene	ALG
immune	Th1	rs12232003	chr12	53198668	rs12824946	ENSG00000182544	ENST00000329548	MFSD5	53198517	53199548	Th1_16253	openGene2openGene	T1D
immune	Th1	rs12232003	chr12	53180847	rs59218377	ENSG00000182544	ENST00000552097	MFSD5	53179995	53181348	Th1_16251	openGene2openGene	T1D
immune	Th1	rs55726902	chr12	47813677	rs148066105	ENSG00000177981	ENST00000540782	ASB8	47812811	47813839	Th1_15952	openGene2openGene	ALG
immune	Th1	rs9611565	chr22	41381879	rs2234058	ENSG00000100412	ENST00000396512	ACO2	41381069	41382536	Th1_45691	openGene2openGene	VIT
immune	Th1	rs4796791	chr17	42340869	rs3869550	ENSG00000168610	ENST00000585517	STAT3	42340664	42341208	Th1_29337	ocr2openGene	MS
immune	Th1	rs3197999	chr3	50299601	rs34136796	ENSG00000114383	ENST00000462137	TUSC2	50298762	50299907	Th1_47655	openGene2openGene	IBD
immune	Th1	rs2304206	chr19	49665614	rs2304206	ENSG00000142534	ENST00000270625	RPS11	49665274	49666243	Th1_35073	openGene2openGene	VIT
immune	Th1	rs1893217	chr18	12775339	rs67878610	ENSG00000175354	ENST00000645191	PTPN2	12775020	12775365	Th1_31363	openGene2openGene	CEL
immune	Th1	rs2816316	chr1	192575969	rs7535818	ENSG00000116750	ENST00000421683	UCHL5	192575306	192576097	Th1_5221	openGene2openGene	CEL
immune	Th1	rs10985070	chr9	120925627	rs1930782	ENSG00000119402	ENST00000684047	FBXW2	120925623	120926907	Th1_73581	openGene2openGene	RA
immune	Th1	rs6466198	chr7	107857797	rs10215427	ENSG00000241764	ENST00000671091	CBLL1-AS1	107856749	107857891	Th1_66449	ocr2openGene	UC
immune	Th1	rs2910686	chr5	96958112	rs1363974	ENSG00000247121	ENST00000501338	ENSG00000247121	96957279	96958226	Th1_56641	openGene2openGene	PSO
immune	Th1	rs2910686	chr5	96957449	rs4360063	ENSG00000247121	ENST00000501338	ENSG00000247121	96957279	96958226	Th1_56641	openGene2openGene	PSO
immune	Th1	rs1453560	chr17	39793538	rs35352075	ENSG00000161405	ENST00000377958	IKZF3	39792898	39793729	Th1_29200	ocr2openGene	SLE
immune	Th1	rs11714843	chr3	119498465	rs2280670	ENSG00000183833	ENST00000482927	CFAP91	119498085	119499025	Th1_48974	openGene2openGene	JIA
immune	Th1	rs4252665	chr17	39794560	rs35938199	ENSG00000161405	ENST00000394189	IKZF3	39794237	39794714	Th1_29201	ocr2openGene	SLE
immune	Th1	rs1217382	chr1	113905292	rs971173	ENSG00000118655	ENST00000466480	DCLRE1B	113904388	113905772	Th1_3492	openGene2openGene	CRO
immune	Th1	rs9611565	chr22	41381909	rs2234059	ENSG00000100412	ENST00000679320	ACO2	41381069	41382536	Th1_45691	openGene2openGene	VIT
immune	Th1	rs17849501	chr1	183471396	rs41272536	ENSG00000198860	ENST00000647465	TSEN15	183471034	183473144	Th1_5053	openGene2openGene	SLE
immune	Th1	rs59716545	chr17	39867492	rs4795397	ENSG00000204913	ENST00000377924	LRRC3C	39866991	39868448	Th1_29207	openGene2openGene	RA
immune	Th1	rs33993564	chr5	150846610	rs113199847	ENSG00000132912	ENST00000446090	DCTN4	150846239	150847561	Th1_58041	openGene2openGene	IBD
immune	Th1	rs33993564	chr5	150846783	rs11748158	ENSG00000132912	ENST00000446090	DCTN4	150846239	150847561	Th1_58041	openGene2openGene	IBD
immune	Th1	rs694739	chr11	64284975	rs2510066	ENSG00000149743	ENST00000394547	TRPT1	64284424	64286030	Th1_12508	openGene2openGene	MS
immune	Th1	rs2304206	chr19	49665763	rs2304204	ENSG00000126457	ENST00000529836	PRMT1	49665274	49666243	Th1_35073	openGene2openGene	VIT
immune	Th1	rs1887428	chr9	4984530	rs1887428	ENSG00000106993	ENST00000479095	CDC37L1	4984328	4985784	Th1_71491	openGene2openGene	IBD
immune	Th1	rs2230926	chr6	137908903	rs200820567	ENSG00000229922	ENST00000417800	LINC02865	137908801	137909079	Th1_62772	ocr2openGene	SLE
immune	Th1	rs60920700	chr3	119559621	rs16829980	ENSG00000113845	ENST00000264244	TIMMDC1	119559314	119560168	Th1_48976	openGene2openGene	VIT
immune	Th1	rs793108	chr10	31133742	rs3839909	ENSG00000237036	ENST00000692750	ZEB1-AS1	31133553	31134975	Th1_8176	ocr2openGene	RA
immune	Th1	rs8079075	chr17	39868045	rs112880843	ENSG00000204913	ENST00000377924	LRRC3C	39866991	39868448	Th1_29207	openGene2openGene	SLE
immune	Th1	rs33993564	chr5	150846730	rs11748151	ENSG00000132912	ENST00000627368	DCTN4	150846239	150847561	Th1_58041	openGene2openGene	IBD
immune	Th1	rs9611565	chr22	41381554	rs9607799	ENSG00000100410	ENST00000459687	PHF5A	41381069	41382536	Th1_45691	openGene2openGene	VIT
immune	Th1	rs11611029	chr12	55974294	rs11171710	ENSG00000065357	ENST00000547324	DGKA	55973462	55974547	Th1_16409	openGene2openGene	HT
immune	Th1	rs11611029	chr12	55974294	rs11171710	ENSG00000065357	ENST00000549368	DGKA	55973462	55974547	Th1_16409	openGene2openGene	HT
immune	Th1	rs60920700	chr3	119559846	rs41271393	ENSG00000176142	ENST00000438581	TMEM39A	119559314	119560168	Th1_48976	openGene2openGene	VIT
immune	Th1	rs33993564	chr5	150846862	rs10051804	ENSG00000132912	ENST00000627368	DCTN4	150846239	150847561	Th1_58041	openGene2openGene	IBD
immune	Th1	rs2304206	chr19	49665670	rs2304205	ENSG00000126457	ENST00000527412	PRMT1	49665274	49666243	Th1_35073	openGene2openGene	VIT
immune	Th1	rs12148050	chr14	102795598	rs28623291	ENSG00000131323	ENST00000347662	TRAF3	102795083	102795637	Th1_22813	ocr2openGene	MS
immune	Th1	rs9611565	chr22	41381554	rs9607799	ENSG00000100410	ENST00000491254	PHF5A	41381069	41382536	Th1_45691	openGene2openGene	VIT
immune	Th1	rs773125	chr12	56042145	rs1131017	ENSG00000123374	ENST00000354056	CDK2	56041329	56042573	Th1_16417	openGene2openGene	RA
immune	Th1	rs34383631	chr11	61026176	rs4939489	ENSG00000013725	ENST00000344931	CD6	61025795	61026644	Th1_12318	ocr2openGene	MS
immune	Th1	rs5743618	chr4	38804475	rs5743562	ENSG00000174130	ENST00000508254	TLR6	38803970	38805325	Th1_52040	openGene2openGene	ALG
immune	Th1	rs34383631	chr11	61026250	rs4939491	ENSG00000013725	ENST00000313421	CD6	61025795	61026644	Th1_12318	ocr2openGene	MS
immune	Th1	rs4795397	chr17	39867492	rs4795397	ENSG00000141736	ENST00000578199	ERBB2	39866991	39868448	Th1_29207	openGene2openGene	IBD
immune	Th1	rs12065145	chr1	172659378	rs559795993	ENSG00000094975	ENST00000616058	SUCO	172658790	172659607	Th1_4783	openGene2openGene	SLE
immune	Th1	rs663743	chr11	64285685	rs887314	ENSG00000256940	ENST00000663760	PPP1R14B-AS1	64284424	64286030	Th1_12508	openGene2openGene	T1D
immune	Th1	rs694739	chr11	64284975	rs2510066	ENSG00000173264	ENST00000546201	GPR137	64284424	64286030	Th1_12508	openGene2openGene	MS
immune	Th1	rs367569	chr16	11255821	rs243332	ENSG00000175643	ENST00000576027	RMI2	11254868	11256726	Th1_25926	openGene2openGene	PSO
immune	Th1	rs78865465	chr12	55974117	rs75639074	ENSG00000123374	ENST00000555357	CDK2	55973462	55974547	Th1_16409	openGene2openGene	T1D
immune	Th1	rs1800693	chr12	6341779	rs767455	ENSG00000215039	ENST00000669354	CD27-AS1	6341598	6342216	Th1_14963	openGene2openGene	MS
immune	Th1	rs11246217	chr11	575800	rs34793529	ENSG00000177030	ENST00000687329	DEAF1	575430	576771	Th1_10904	openGene2openGene	SLE
immune	Th1	rs8079075	chr17	39769751	rs9894370	ENSG00000161405	ENST00000467757	IKZF3	39769740	39770685	Th1_29196	ocr2openGene	SLE
immune	Th1	rs34383631	chr11	61026250	rs4939491	ENSG00000013725	ENST00000344931	CD6	61025795	61026644	Th1_12318	ocr2openGene	MS
immune	Th1	rs7187776	chr16	28863801	rs7198606	ENSG00000178188	ENST00000322610	SH2B1	28863114	28864243	Th1_26411	openGene2openGene	T1D
immune	Th1	rs7187776	chr16	28863883	rs11864750	ENSG00000275807	ENST00000614819	ENSG00000275807	28863114	28864243	Th1_26411	openGene2openGene	T1D
immune	Th1	rs2017445	chr12	56041628	rs705704	ENSG00000135424	ENST00000553893	ITGA7	56041329	56042573	Th1_16417	openGene2openGene	VIT
immune	Th1	rs34779708	chr10	35120441	rs11592567	ENSG00000095794	ENST00000468236	CREM	35120193	35120843	Th1_8289	ocr2openGene	IBD
immune	Th1	rs60920700	chr3	119559316	rs56124423	ENSG00000183833	ENST00000463700	CFAP91	119559314	119560168	Th1_48976	openGene2openGene	VIT
immune	Th1	rs5757584	chr22	39311218	rs77442041	ENSG00000100307	ENST00000477827	CBX7	39310735	39311338	Th1_45581	ocr2openGene	CRO
immune	Th1	rs11246217	chr11	575800	rs34793529	ENSG00000177030	ENST00000690068	DEAF1	575430	576771	Th1_10904	openGene2openGene	SLE
immune	Th1	rs694739	chr11	64284975	rs2510066	ENSG00000182450	ENST00000541349	KCNK4	64284424	64286030	Th1_12508	openGene2openGene	MS
immune	Th1	rs5757584	chr22	39311217	chr22:39707222	ENSG00000100307	ENST00000477827	CBX7	39310735	39311338	Th1_45581	ocr2openGene	CRO
immune	Th1	rs7120737	chr11	47565510	rs11039300	ENSG00000213619	ENST00000263774	NDUFS3	47564997	47566291	Th1_12118	openGene2openGene	MS
immune	Th1	rs9355260	chr6	159107222	rs7772013	ENSG00000130363	ENST00000367069	RSPH3	159106726	159107270	Th1_63603	openGene2openGene	MS
immune	Th1	rs7069750	chr10	89000912	rs9658720	ENSG00000107796	ENST00000458159	ACTA2	89000908	89001728	Th1_9506	openGene2openGene	JIA
immune	Th1	rs2304206	chr19	49665670	rs2304205	ENSG00000142546	ENST00000601340	NOSIP	49665274	49666243	Th1_35073	openGene2openGene	VIT
immune	Th1	rs1453560	chr17	39819603	rs112743130	ENSG00000161405	ENST00000439167	IKZF3	39819273	39819821	Th1_29204	ocr2openGene	SLE
immune	Th1	rs78865465	chr12	55974117	rs75639074	ENSG00000182796	ENST00000637092	TMEM198B	55973462	55974547	Th1_16409	openGene2openGene	T1D
immune	Th1	rs694739	chr11	64284975	rs2510066	ENSG00000182450	ENST00000545838	KCNK4	64284424	64286030	Th1_12508	openGene2openGene	MS
immune	Th1	rs12421615	chr11	64284975	rs2510066	ENSG00000149743	ENST00000542040	TRPT1	64284424	64286030	Th1_12508	openGene2openGene	VIT
immune	Th1	rs2304206	chr19	49665763	rs2304204	ENSG00000104960	ENST00000601638	PTOV1	49665274	49666243	Th1_35073	openGene2openGene	VIT
immune	Th1	rs1036207	chr5	142145415	rs249642	ENSG00000113552	ENST00000311337	GNPDA1	142145211	142145808	Th1_57736	ocr2openGene	MS
immune	Th1	rs12946510	chr17	39867492	rs4795397	ENSG00000264968	ENST00000578802	ENSG00000264968	39866991	39868448	Th1_29207	openGene2openGene	MS
immune	Th1	rs2073167	chr22	41533171	rs2076198	ENSG00000100412	ENST00000677516	ACO2	41533165	41533564	Th1_45703	ocr2openGene	MS
immune	Th1	rs1217382	chr1	113905292	rs971173	ENSG00000163349	ENST00000369555	HIPK1	113904388	113905772	Th1_3492	openGene2openGene	CRO
immune	Th1	rs1453560	chr17	39819603	rs112743130	ENSG00000161405	ENST00000350532	IKZF3	39819273	39819821	Th1_29204	ocr2openGene	SLE
immune	Th1	rs60920700	chr3	119559610	rs41271391	ENSG00000031081	ENST00000264245	ARHGAP31	119559314	119560168	Th1_48976	openGene2openGene	VIT
immune	Th1	rs3091307	chr5	132656189	rs115008099	ENSG00000164404	ENST00000464378	GDF9	132656094	132656818	Th1_57350	openGene2openGene	ALG
immune	Th1	rs10883723	chr10	102503918	rs3818470	ENSG00000156398	ENST00000369893	SFXN2	102503676	102504216	Th1_9996	openGene2openGene	ALG
immune	Th1	rs4712969	chr6	25866015	rs68194335	ENSG00000124564	ENST00000503922	SLC17A3	25865749	25866586	Th1_59763	ocr2openGene	SLE
immune	Th1	rs73178598	chr3	18758386	rs73178580	ENSG00000182568	ENST00000440737	SATB1	18757936	18758451	Th1_46663	ocr2openGene	CRO
immune	Th1	rs12946510	chr17	39867492	rs4795397	ENSG00000141736	ENST00000578199	ERBB2	39866991	39868448	Th1_29207	openGene2openGene	MS
immune	Th1	rs3091307	chr5	132656717	rs1881457	ENSG00000164404	ENST00000296875	GDF9	132656094	132656818	Th1_57350	openGene2openGene	ALG
immune	Th1	rs2236262	chr14	68816213	rs168961	ENSG00000185650	ENST00000557022	ZFP36L1	68815862	68816996	Th1_21739	ocr2openGene	MS
immune	Th1	rs2073167	chr22	41533171	rs2076198	ENSG00000100412	ENST00000396512	ACO2	41533165	41533564	Th1_45703	ocr2openGene	MS
immune	Th1	rs7775055	chr6	32622863	rs2395226	ENSG00000204287	ENST00000374982	HLA-DRA	32622339	32623426	Th1_60181	ocr2openGene	JIA
immune	Th1	rs13010713	chr2	181170465	rs4667114	ENSG00000234663	ENST00000428474	LINC01934	181170211	181170602	Th1_39928	openGene2openGene	CEL
immune	Th1	rs13010713	chr2	181170465	rs4667114	ENSG00000234663	ENST00000669843	LINC01934	181170211	181170602	Th1_39928	openGene2openGene	CEL
immune	Th1	rs5758343	chr22	41544520	rs28623192	ENSG00000196419	ENST00000405506	XRCC6	41543831	41544901	Th1_45704	openGene2openGene	ALG
immune	Th1	rs6651252	chr8	128555046	rs6651253	ENSG00000249859	ENST00000689722	PVT1	128554841	128555456	Th1_70790	ocr2openGene	SLE
immune	Th1	rs41263646	chr1	183589970	rs10911365	ENSG00000143344	ENST00000304685	RGL1	183589951	183591242	Th1_5061	openGene2openGene	SLE
immune	Th1	rs182429	chr6	159044945	rs1738074	ENSG00000224478	ENST00000642586	ENSG00000224478	159044738	159045516	Th1_63595	openGene2openGene	T1D
immune	Th1	rs2110451	chr12	9761409	rs2071647	ENSG00000069493	ENST00000290855	CLEC2D	9761358	9761756	Th1_15146	openGene2openGene	HT
immune	Th1	rs36014129	chr6	26199675	rs34961555	ENSG00000278588	ENST00000377733	H2BC10	26198792	26199994	Th1_59798	openGene2openGene	SLE
immune	Th1	rs34841270	chr8	128540609	rs201242438	ENSG00000249859	ENST00000657384	PVT1	128540342	128541433	Th1_70788	ocr2openGene	CRO
immune	Th1	rs41263646	chr1	183589970	rs10911365	ENSG00000116698	ENST00000507469	SMG7	183589951	183591242	Th1_5061	openGene2openGene	SLE
immune	Th1	rs574384	chr1	35641909	rs676614	ENSG00000142687	ENST00000426982	KIAA0319L	35641154	35642207	Th1_1490	openGene2openGene	T1D
immune	Th1	rs301806	chr1	8424763	rs301807	ENSG00000238290	ENST00000445300	ERRFI1-DT	8423299	8424859	Th1_295	openGene2openGene	ALG
immune	Th1	rs34841270	chr8	128540609	rs201242438	ENSG00000249859	ENST00000657596	PVT1	128540342	128541433	Th1_70788	ocr2openGene	CRO
immune	Th1	rs13018977	chr2	241316415	rs13006939	ENSG00000115687	ENST00000489256	PASK	241314910	241316658	Th1_41821	openGene2openGene	T1D
immune	Th1	rs3540	chr15	90479462	rs12440447	ENSG00000140575	ENST00000633485	IQGAP1	90479018	90479555	Th1_25151	ocr2openGene	ALG
immune	Th1	rs10760123	chr9	120928863	rs7028641	ENSG00000119402	ENST00000684405	FBXW2	120928426	120929419	Th1_73582	openGene2openGene	ALG
immune	Th1	rs6651252	chr8	128540610	rs2392944	ENSG00000249859	ENST00000657945	PVT1	128540342	128541433	Th1_70788	ocr2openGene	SLE
immune	Th1	rs1701704	chr12	56041628	rs705704	ENSG00000139641	ENST00000551790	ESYT1	56041329	56042573	Th1_16417	openGene2openGene	T1D
immune	Th1	rs10760123	chr9	120928679	rs3761849	ENSG00000119402	ENST00000453291	FBXW2	120928426	120929419	Th1_73582	openGene2openGene	ALG
immune	Th1	rs3197999	chr3	49358324	rs1800668	ENSG00000173402	ENST00000421560	DAG1	49357496	49359081	Th1_47607	openGene2openGene	IBD
immune	Th1	rs10760123	chr9	120928679	rs3761849	ENSG00000119402	ENST00000684405	FBXW2	120928426	120929419	Th1_73582	openGene2openGene	ALG
immune	Th1	rs2816316	chr1	192575969	rs7535818	ENSG00000116750	ENST00000367454	UCHL5	192575306	192576097	Th1_5221	openGene2openGene	CEL
immune	Th1	rs11154801	chr6	135497759	rs13197384	ENSG00000237596	ENST00000417643	ENSG00000237596	135497308	135498620	Th1_62641	openGene2openGene	MS
immune	Th1	rs2910686	chr5	96958112	rs1363974	ENSG00000247121	ENST00000659319	ENSG00000247121	96957279	96958226	Th1_56641	openGene2openGene	PSO
immune	Th1	rs10985070	chr9	120928959	rs1930785	ENSG00000119402	ENST00000684047	FBXW2	120928426	120929419	Th1_73582	openGene2openGene	RA
immune	Th1	rs5758343	chr22	41448782	rs202657	ENSG00000100412	ENST00000678788	ACO2	41448273	41448798	Th1_45698	openGene2openGene	ALG
immune	Th1	rs61759532	chr17	7337072	rs61759532	ENSG00000132522	ENST00000573807	GPS2	7336194	7337355	Th1_28279	openGene2openGene	T1D
immune	Th1	rs1463485	chr17	75855710	rs1463485	ENSG00000132478	ENST00000589790	UNK	75854943	75856197	Th1_30616	openGene2openGene	SLE
immune	Th1	rs917997	chr2	102368964	rs2058622	ENSG00000115607	ENST00000264260	IL18RAP	102368420	102369016	Th1_38094	ocr2openGene	CEL
immune	Th1	rs1701704	chr12	56041628	rs705704	ENSG00000135441	ENST00000549147	BLOC1S1	56041329	56042573	Th1_16417	openGene2openGene	T1D
immune	Th1	rs63406760	chr12	123043858	rs655293	ENSG00000111325	ENST00000541360	OGFOD2	123043340	123044109	Th1_18293	ocr2openGene	ALG
immune	Th1	rs1701704	chr12	56041628	rs705704	ENSG00000135441	ENST00000553100	BLOC1S1	56041329	56042573	Th1_16417	openGene2openGene	T1D
immune	Th1	rs4252665	chr17	39793538	rs35352075	ENSG00000161405	ENST00000377944	IKZF3	39792898	39793729	Th1_29200	ocr2openGene	SLE
immune	Th1	rs3218251	chr22	37149465	rs3218251	ENSG00000133466	ENST00000467564	C1QTNF6	37149346	37150421	Th1_45417	openGene2openGene	RA
immune	Th1	rs10876864	chr12	56042145	rs1131017	ENSG00000135441	ENST00000551926	BLOC1S1	56041329	56042573	Th1_16417	openGene2openGene	ALG
immune	Th1	rs1860545	chr12	6341779	rs767455	ENSG00000139190	ENST00000539047	VAMP1	6341598	6342216	Th1_14963	openGene2openGene	AS
immune	Th1	rs9611565	chr22	41381554	rs9607799	ENSG00000100412	ENST00000678600	ACO2	41381069	41382536	Th1_45691	openGene2openGene	VIT
immune	Th1	rs77599401	chr1	206685302	rs181345810	ENSG00000162894	ENST00000533312	FCMR	206684682	206686311	Th1_5787	openGene2openGene	T1D
immune	Th1	rs10876864	chr12	56042145	rs1131017	ENSG00000185664	ENST00000548493	PMEL	56041329	56042573	Th1_16417	openGene2openGene	ALG
immune	Th1	rs2017445	chr12	56041628	rs705704	ENSG00000196465	ENST00000549380	MYL6B	56041329	56042573	Th1_16417	openGene2openGene	VIT
immune	Th1	rs5743618	chr4	38804579	rs5743560	ENSG00000197712	ENST00000510213	FAM114A1	38803970	38805325	Th1_52040	openGene2openGene	ALG
immune	Th1	rs10876864	chr12	56042145	rs1131017	ENSG00000185664	ENST00000549233	PMEL	56041329	56042573	Th1_16417	openGene2openGene	ALG
immune	Th1	rs9611565	chr22	41381879	rs2234058	ENSG00000100410	ENST00000459687	PHF5A	41381069	41382536	Th1_45691	openGene2openGene	VIT
immune	Th1	rs12148050	chr14	102805688	rs8023164	ENSG00000131323	ENST00000560463	TRAF3	102805330	102806365	Th1_22814	ocr2openGene	MS
immune	Th1	rs793108	chr10	31133742	rs3839909	ENSG00000237036	ENST00000659795	ZEB1-AS1	31133553	31134975	Th1_8176	ocr2openGene	RA
immune	Th1	rs2304206	chr19	49665614	rs2304206	ENSG00000126457	ENST00000526224	PRMT1	49665274	49666243	Th1_35073	openGene2openGene	VIT
immune	Th1	rs3197999	chr3	50299601	rs34136796	ENSG00000012171	ENST00000419007	SEMA3B	50298762	50299907	Th1_47655	openGene2openGene	IBD
immune	Th1	rs793108	chr10	31133742	rs3839909	ENSG00000237036	ENST00000693516	ZEB1-AS1	31133553	31134975	Th1_8176	ocr2openGene	RA
immune	Th1	rs793108	chr10	31133742	rs3839909	ENSG00000237036	ENST00000691219	ZEB1-AS1	31133553	31134975	Th1_8176	ocr2openGene	RA
immune	Th1	rs17849501	chr1	183471396	rs41272536	ENSG00000198860	ENST00000646297	TSEN15	183471034	183473144	Th1_5053	openGene2openGene	SLE
immune	Th1	rs773125	chr12	56042145	rs1131017	ENSG00000135424	ENST00000553893	ITGA7	56041329	56042573	Th1_16417	openGene2openGene	RA
immune	Th1	rs7132277	chr12	123043858	rs655293	ENSG00000111325	ENST00000537966	OGFOD2	123043340	123044109	Th1_18293	ocr2openGene	MS
immune	Th1	rs694739	chr11	64285685	rs887314	ENSG00000149743	ENST00000394547	TRPT1	64284424	64286030	Th1_12508	openGene2openGene	MS
immune	Th1	rs9611565	chr22	41381311	rs2234053	ENSG00000100410	ENST00000491254	PHF5A	41381069	41382536	Th1_45691	openGene2openGene	VIT
immune	Th1	rs33993564	chr5	150847024	rs10058943	ENSG00000086589	ENST00000521248	RBM22	150846239	150847561	Th1_58041	openGene2openGene	IBD
immune	Th1	rs5743618	chr4	38804321	rs17578127	ENSG00000174130	ENST00000508254	TLR6	38803970	38805325	Th1_52040	openGene2openGene	ALG
immune	Th1	rs34383631	chr11	61026250	rs4939491	ENSG00000013725	ENST00000545105	CD6	61025795	61026644	Th1_12318	ocr2openGene	MS
immune	Th1	rs12065145	chr1	172659378	rs559795993	ENSG00000094975	ENST00000610051	SUCO	172658790	172659607	Th1_4783	openGene2openGene	SLE
immune	Th1	rs13010713	chr2	181165502	rs10189776	ENSG00000115232	ENST00000233573	ITGA4	181165194	181165712	Th1_39927	ocr2openGene	CEL
immune	Th1	rs78865465	chr12	55974117	rs75639074	ENSG00000123374	ENST00000556656	CDK2	55973462	55974547	Th1_16409	openGene2openGene	T1D
immune	Th1	rs2256814	chr20	63737947	rs914559	ENSG00000273154	ENST00000496820	ENSG00000273154	63737864	63738178	Th1_43714	openGene2openGene	MS
immune	Th1	rs34841270	chr8	128540609	rs201242438	ENSG00000249859	ENST00000523328	PVT1	128540342	128541433	Th1_70788	ocr2openGene	CRO
immune	Th1	rs694739	chr11	64284975	rs2510066	ENSG00000173264	ENST00000377702	GPR137	64284424	64286030	Th1_12508	openGene2openGene	MS
immune	Th1	rs34841270	chr8	128540606	rs34841270	ENSG00000249859	ENST00000662410	PVT1	128540342	128541433	Th1_70788	ocr2openGene	CRO
immune	Th1	rs10883723	chr10	102503918	rs3818470	ENSG00000077150	ENST00000467116	NFKB2	102503676	102504216	Th1_9996	openGene2openGene	ALG
immune	Th1	rs60920700	chr3	119560068	rs68180496	ENSG00000176142	ENST00000468676	TMEM39A	119559314	119560168	Th1_48976	openGene2openGene	VIT
immune	Th1	rs2017445	chr12	56041628	rs705704	ENSG00000135424	ENST00000553737	ITGA7	56041329	56042573	Th1_16417	openGene2openGene	VIT
immune	Th1	rs5743618	chr4	38804841	rs74288437	ENSG00000174130	ENST00000508254	TLR6	38803970	38805325	Th1_52040	openGene2openGene	ALG
immune	Th1	rs2304206	chr19	49665763	rs2304204	ENSG00000142546	ENST00000593345	NOSIP	49665274	49666243	Th1_35073	openGene2openGene	VIT
immune	Th1	rs11246217	chr11	615010	rs12290989	ENSG00000070047	ENST00000413872	PHRF1	614946	616225	Th1_10908	openGene2openGene	SLE
immune	Th1	rs9611565	chr22	41381879	rs2234058	ENSG00000100412	ENST00000677427	ACO2	41381069	41382536	Th1_45691	openGene2openGene	VIT
immune	Th1	rs10936599	chr3	169764547	rs2293607	ENSG00000239219	ENST00000487580	ENSG00000239219	169764294	169765388	Th1_50270	openGene2openGene	CEL
immune	Th1	rs112006329	chr11	575800	rs34793529	ENSG00000177030	ENST00000692634	DEAF1	575430	576771	Th1_10904	openGene2openGene	SLE
immune	Th1	rs10760123	chr9	120928863	rs7028641	ENSG00000119403	ENST00000373896	PHF19	120928426	120929419	Th1_73582	openGene2openGene	ALG
immune	Th1	rs41263646	chr1	183591057	rs4987080	ENSG00000162704	ENST00000359856	ARPC5	183589951	183591242	Th1_5061	openGene2openGene	SLE
immune	Th1	rs1453560	chr17	39769751	rs9894370	ENSG00000161405	ENST00000377958	IKZF3	39769740	39770685	Th1_29196	ocr2openGene	SLE
immune	Th1	rs7204270	chr16	30183519	rs930392	ENSG00000090238	ENST00000568674	YPEL3	30183202	30184722	Th1_26492	openGene2openGene	MS
immune	Th1	rs12142199	chr1	1308516	rs61766198	ENSG00000162576	ENST00000342753	MXRA8	1307455	1309053	Th1_52	openGene2openGene	SLE
immune	Th1	rs13153019	chr5	177357611	rs4075959	ENSG00000198055	ENST00000511244	GRK6	177357359	177358550	Th1_58716	openGene2openGene	ALG
immune	Th1	rs2304206	chr19	49665763	rs2304204	ENSG00000142546	ENST00000600019	NOSIP	49665274	49666243	Th1_35073	openGene2openGene	VIT
immune	Th1	rs1036207	chr5	142145415	rs249642	ENSG00000113552	ENST00000508177	GNPDA1	142145211	142145808	Th1_57736	ocr2openGene	MS
immune	Th1	rs1194	chr6	35260055	rs4713844	ENSG00000112039	ENST00000229769	FANCE	35258947	35260275	Th1_60330	openGene2openGene	SLE
immune	Th1	rs1036207	chr5	142145740	rs249641	ENSG00000113552	ENST00000508177	GNPDA1	142145211	142145808	Th1_57736	ocr2openGene	MS
immune	Th1	rs60920700	chr3	119559846	rs41271393	ENSG00000183833	ENST00000475093	CFAP91	119559314	119560168	Th1_48976	openGene2openGene	VIT
immune	Th1	rs2283792	chr22	21761209	rs3810610	ENSG00000100027	ENST00000477675	YPEL1	21761071	21761466	Th1_44844	ocr2openGene	MS
immune	Th1	rs34779708	chr10	35126540	rs16935880	ENSG00000095794	ENST00000487763	CREM	35126398	35127774	Th1_8290	openGene2openGene	IBD
immune	Th1	rs1048990	chr14	35292469	rs1048990	ENSG00000100890	ENST00000534898	PRORP	35291935	35292885	Th1_20933	openGene2openGene	ALG
immune	Th1	rs4252665	chr17	39819340	rs58075375	ENSG00000161405	ENST00000346243	IKZF3	39819273	39819821	Th1_29204	ocr2openGene	SLE
immune	Th1	rs12615545	chr2	181170465	rs4667114	ENSG00000115232	ENST00000397033	ITGA4	181170211	181170602	Th1_39928	ocr2openGene	AS
immune	Th1	rs1036207	chr5	142109462	rs6580223	ENSG00000113555	ENST00000510041	PCDH12	142108368	142109702	Th1_57735	openGene2openGene	MS
immune	Th1	rs34779708	chr10	35126627	rs4934730	ENSG00000108094	ENST00000688571	CUL2	35126398	35127774	Th1_8290	openGene2openGene	IBD
immune	Th1	rs2233424	chr6	44265240	rs2233433	ENSG00000157593	ENST00000495706	SLC35B2	44264872	44265849	Th1_60731	ocr2openGene	RA
immune	Th1	rs694739	chr11	64284975	rs2510066	ENSG00000149781	ENST00000544997	FERMT3	64284424	64286030	Th1_12508	openGene2openGene	MS
immune	Th1	rs10985070	chr9	120876986	rs73541868	ENSG00000119403	ENST00000478371	PHF19	120875881	120877880	Th1_73572	openGene2openGene	RA
immune	Th1	rs2256814	chr20	63739379	rs6122159	ENSG00000171695	ENST00000308906	LKAAEAR1	63739275	63740743	Th1_43715	openGene2openGene	MS
immune	Th1	rs1516971	chr8	128540610	rs2392944	ENSG00000249859	ENST00000660200	PVT1	128540342	128541433	Th1_70788	ocr2openGene	RA
immune	Th1	rs33993564	chr5	150847024	rs10058943	ENSG00000132912	ENST00000519313	DCTN4	150846239	150847561	Th1_58041	openGene2openGene	IBD
immune	Th1	rs2910686	chr5	96958112	rs1363974	ENSG00000247121	ENST00000663822	ENSG00000247121	96957279	96958226	Th1_56641	openGene2openGene	PSO
immune	Th1	rs663743	chr11	64285685	rs887314	ENSG00000149782	ENST00000540288	PLCB3	64284424	64286030	Th1_12508	openGene2openGene	T1D
immune	Th1	rs4252665	chr17	39793538	rs35352075	ENSG00000161405	ENST00000467757	IKZF3	39792898	39793729	Th1_29200	ocr2openGene	SLE
immune	Th1	rs11675538	chr2	65436100	rs11126038	ENSG00000198369	ENST00000440972	SPRED2	65435736	65437194	Th1_37178	openGene2openGene	UC
immune	Th1	rs33993564	chr5	150846598	rs112483869	ENSG00000132912	ENST00000518015	DCTN4	150846239	150847561	Th1_58041	openGene2openGene	IBD
immune	Th1	rs2110451	chr12	9761409	rs2071647	ENSG00000256594	ENST00000574035	ENSG00000256594	9761358	9761756	Th1_15146	openGene2openGene	HT
immune	Th1	rs33993564	chr5	150846512	rs11741515	ENSG00000132912	ENST00000518015	DCTN4	150846239	150847561	Th1_58041	openGene2openGene	IBD
immune	Th1	rs33993564	chr5	150846783	rs11748158	ENSG00000132912	ENST00000519313	DCTN4	150846239	150847561	Th1_58041	openGene2openGene	IBD
immune	Th1	rs1170436	chr16	68540161	rs1170442	ENSG00000141076	ENST00000567460	UTP4	68538837	68540273	Th1_27163	openGene2openGene	SLE
immune	Th1	rs36014129	chr6	26189128	rs13204572	ENSG00000274997	ENST00000377459	H2AC12	26188355	26189336	Th1_59795	openGene2openGene	SLE
immune	Th1	rs2066819	chr12	56299736	rs41423244	ENSG00000139613	ENST00000547356	SMARCC2	56299729	56300664	Th1_16438	openGene2openGene	PSO
immune	Th1	rs33993564	chr5	150846730	rs11748151	ENSG00000132912	ENST00000519313	DCTN4	150846239	150847561	Th1_58041	openGene2openGene	IBD
immune	Th1	rs34835	chr16	28554346	rs7191618	ENSG00000188603	ENST00000359984	CLN3	28553742	28554619	Th1_26402	openGene2openGene	T1D
immune	Th1	rs34835	chr16	28554346	rs7191618	ENSG00000188603	ENST00000637100	CLN3	28553742	28554619	Th1_26402	openGene2openGene	T1D
immune	Th1	rs34835	chr16	28554346	rs7191618	ENSG00000188603	ENST00000567963	CLN3	28553742	28554619	Th1_26402	openGene2openGene	T1D
immune	Th1	rs1738074	chr6	159044945	rs1738074	ENSG00000224478	ENST00000642586	ENSG00000224478	159044738	159045516	Th1_63595	openGene2openGene	CEL
immune	Th1	rs8079075	chr17	39794560	rs35938199	ENSG00000161405	ENST00000350532	IKZF3	39794237	39794714	Th1_29201	ocr2openGene	SLE
immune	Th1	rs10220572	chr14	88006251	rs8005161	ENSG00000054983	ENST00000544807	GALC	88006037	88006867	Th1_22218	openGene2openGene	IBD
immune	Th1	rs3091307	chr5	132656717	rs1881457	ENSG00000164405	ENST00000378665	UQCRQ	132656094	132656818	Th1_57350	openGene2openGene	ALG
immune	Th1	rs2816316	chr1	192575665	rs2984920	ENSG00000116750	ENST00000367454	UCHL5	192575306	192576097	Th1_5221	openGene2openGene	CEL
immune	Th1	rs12114284	chr8	78711382	rs1483573	ENSG00000171033	ENST00000396418	PKIA	78710956	78711403	Th1_69623	ocr2openGene	SLE
immune	Th1	rs28449958	chr16	28507775	rs153109	ENSG00000188603	ENST00000569030	CLN3	28507616	28508455	Th1_26399	openGene2openGene	IBD
immune	Th1	rs28449958	chr16	28507775	rs153109	ENSG00000188603	ENST00000355477	CLN3	28507616	28508455	Th1_26399	openGene2openGene	IBD
immune	Th1	rs10985070	chr9	120928959	rs1930785	ENSG00000119403	ENST00000487555	PHF19	120928426	120929419	Th1_73582	openGene2openGene	RA
immune	Th1	rs2017445	chr12	56041628	rs705704	ENSG00000123374	ENST00000555357	CDK2	56041329	56042573	Th1_16417	openGene2openGene	VIT
immune	Th1	rs2017445	chr12	56041628	rs705704	ENSG00000123374	ENST00000354056	CDK2	56041329	56042573	Th1_16417	openGene2openGene	VIT
immune	Th1	rs9355260	chr6	159107100	rs7748054	ENSG00000271913	ENST00000690645	TAGAP-AS1	159106726	159107270	Th1_63603	openGene2openGene	MS
immune	Th1	rs63406760	chr12	122966218	rs4148856	ENSG00000130787	ENST00000535831	HIP1R	122966073	122966913	Th1_18289	openGene2openGene	ALG
immune	Th1	rs663743	chr11	64285685	rs887314	ENSG00000182450	ENST00000539216	KCNK4	64284424	64286030	Th1_12508	openGene2openGene	T1D
immune	Th1	rs1170436	chr16	68528912	rs4783653	ENSG00000286140	ENST00000306585	DERPC	68528664	68528979	Th1_27161	openGene2openGene	SLE
immune	Th1	rs4899260	chr14	68816658	rs4899261	ENSG00000289626	ENST00000692406	ENSG00000289626	68815862	68816996	Th1_21739	ocr2openGene	CEL
immune	Th1	rs12421615	chr11	64285685	rs887314	ENSG00000173486	ENST00000652094	FKBP2	64284424	64286030	Th1_12508	openGene2openGene	VIT
immune	Th1	rs11611029	chr12	55974294	rs11171710	ENSG00000065357	ENST00000555090	DGKA	55973462	55974547	Th1_16409	openGene2openGene	HT
immune	Th1	rs11611029	chr12	55974294	rs11171710	ENSG00000065357	ENST00000547015	DGKA	55973462	55974547	Th1_16409	openGene2openGene	HT
immune	Th1	rs10876864	chr12	56042145	rs1131017	ENSG00000123411	ENST00000551701	IKZF4	56041329	56042573	Th1_16417	openGene2openGene	ALG
immune	Th1	rs12148050	chr14	102805840	rs8003237	ENSG00000131323	ENST00000347662	TRAF3	102805330	102806365	Th1_22814	ocr2openGene	MS
immune	Th1	rs60920700	chr3	119559316	rs56124423	ENSG00000176142	ENST00000482162	TMEM39A	119559314	119560168	Th1_48976	openGene2openGene	VIT
immune	Th1	rs8079075	chr17	39868045	rs112880843	ENSG00000264968	ENST00000582263	ENSG00000264968	39866991	39868448	Th1_29207	openGene2openGene	SLE
immune	Th1	rs33993564	chr5	150846783	rs11748158	ENSG00000132912	ENST00000627368	DCTN4	150846239	150847561	Th1_58041	openGene2openGene	IBD
immune	Th1	rs9926533	chr16	31074149	rs2303222	ENSG00000103496	ENST00000493902	STX4	31073002	31074810	Th1_26554	openGene2openGene	SLE
immune	Th1	rs33993564	chr5	150846701	rs61270113	ENSG00000132912	ENST00000627368	DCTN4	150846239	150847561	Th1_58041	openGene2openGene	IBD
immune	Th1	rs7132277	chr12	123043858	rs655293	ENSG00000111325	ENST00000420319	OGFOD2	123043340	123044109	Th1_18293	ocr2openGene	MS
immune	Th1	rs2304206	chr19	49665670	rs2304205	ENSG00000126457	ENST00000524771	PRMT1	49665274	49666243	Th1_35073	openGene2openGene	VIT
immune	Th1	rs33993564	chr5	150846598	rs112483869	ENSG00000132912	ENST00000627368	DCTN4	150846239	150847561	Th1_58041	openGene2openGene	IBD
immune	Th1	rs60920700	chr3	119559621	rs16829980	ENSG00000113845	ENST00000493694	TIMMDC1	119559314	119560168	Th1_48976	openGene2openGene	VIT
immune	Th1	rs9611565	chr22	41381311	rs2234053	ENSG00000100410	ENST00000459687	PHF5A	41381069	41382536	Th1_45691	openGene2openGene	VIT
immune	Th1	rs9926533	chr16	31073073	rs11281612	ENSG00000103496	ENST00000394998	STX4	31073002	31074810	Th1_26554	openGene2openGene	SLE
immune	Th1	rs36014129	chr6	26189128	rs13204572	ENSG00000180596	ENST00000314332	H2BC4	26188355	26189336	Th1_59795	openGene2openGene	SLE
immune	Th1	rs2304206	chr19	49665763	rs2304204	ENSG00000126457	ENST00000527412	PRMT1	49665274	49666243	Th1_35073	openGene2openGene	VIT
immune	Th1	rs12148050	chr14	102795598	rs28623291	ENSG00000131323	ENST00000560463	TRAF3	102795083	102795637	Th1_22813	ocr2openGene	MS
immune	Th1	rs9611565	chr22	41381237	rs2234052	ENSG00000100410	ENST00000491254	PHF5A	41381069	41382536	Th1_45691	openGene2openGene	VIT
immune	Th1	rs8079075	chr17	39868045	rs112880843	ENSG00000264968	ENST00000578478	ENSG00000264968	39866991	39868448	Th1_29207	openGene2openGene	SLE
immune	Th1	rs3197999	chr3	50299601	rs34136796	ENSG00000012171	ENST00000456210	SEMA3B	50298762	50299907	Th1_47655	openGene2openGene	IBD
immune	Th1	rs444210	chr6	166957511	rs2769346	ENSG00000285730	ENST00000649589	ENSG00000285730	166956085	166957575	Th1_63796	openGene2openGene	CRO
immune	Th1	rs35256947	chr2	230318606	rs720977	ENSG00000079263	ENST00000543928	SP140	230318562	230318762	Th1_41313	ocr2openGene	CRO
immune	Th1	rs773125	chr12	56042145	rs1131017	ENSG00000065357	ENST00000546995	DGKA	56041329	56042573	Th1_16417	openGene2openGene	RA
immune	Th1	rs9611565	chr22	41381237	rs2234052	ENSG00000100410	ENST00000459687	PHF5A	41381069	41382536	Th1_45691	openGene2openGene	VIT
immune	Th1	rs28449958	chr16	28507775	rs153109	ENSG00000275441	ENST00000613454	ENSG00000275441	28507616	28508455	Th1_26399	openGene2openGene	IBD
immune	Th1	rs13010713	chr2	181165502	rs10189776	ENSG00000115232	ENST00000476089	ITGA4	181165194	181165712	Th1_39927	ocr2openGene	CEL
immune	Th1	rs663743	chr11	64340005	rs479777	ENSG00000126432	ENST00000352435	PRDX5	64339910	64340943	Th1_12514	openGene2openGene	T1D
immune	Th1	rs34841270	chr8	128540606	rs34841270	ENSG00000249859	ENST00000654091	PVT1	128540342	128541433	Th1_70788	ocr2openGene	CRO
immune	Th1	rs112006329	chr11	575800	rs34793529	ENSG00000177030	ENST00000686001	DEAF1	575430	576771	Th1_10904	openGene2openGene	SLE
immune	Th1	rs10936599	chr3	169764547	rs2293607	ENSG00000239219	ENST00000469301	ENSG00000239219	169764294	169765388	Th1_50270	openGene2openGene	CEL
immune	Th1	rs36014129	chr6	26189128	rs13204572	ENSG00000146109	ENST00000274849	ABT1	26188355	26189336	Th1_59795	openGene2openGene	SLE
immune	Th1	rs2017445	chr12	56041720	rs705705	ENSG00000139613	ENST00000267064	SMARCC2	56041329	56042573	Th1_16417	openGene2openGene	VIT
immune	Th1	rs663743	chr11	64285685	rs887314	ENSG00000002330	ENST00000544271	BAD	64284424	64286030	Th1_12508	openGene2openGene	T1D
immune	Th1	rs60920700	chr3	119559846	rs41271393	ENSG00000176142	ENST00000468676	TMEM39A	119559314	119560168	Th1_48976	openGene2openGene	VIT
immune	Th1	rs694739	chr11	64340263	rs663743	ENSG00000110011	ENST00000321685	DNAJC4	64339910	64340943	Th1_12514	openGene2openGene	MS
immune	Th1	rs773125	chr12	56042145	rs1131017	ENSG00000065357	ENST00000548479	DGKA	56041329	56042573	Th1_16417	openGene2openGene	RA
immune	Th1	rs34593439	chr15	78944951	rs2289702	ENSG00000103811	ENST00000677921	CTSH	78944223	78945536	Th1_24782	openGene2openGene	T1D
immune	Th1	rs2495365	chr1	2556327	rs2227313	ENSG00000157911	ENST00000447513	PEX10	2555004	2557335	Th1_126	openGene2openGene	UC
immune	Th1	rs9611565	chr22	41381554	rs9607799	ENSG00000100412	ENST00000676714	ACO2	41381069	41382536	Th1_45691	openGene2openGene	VIT
immune	Th1	rs2495365	chr1	2556327	rs2227313	ENSG00000157911	ENST00000508384	PEX10	2555004	2557335	Th1_126	openGene2openGene	UC
immune	Th1	rs479844	chr11	65791795	rs10791824	ENSG00000172500	ENST00000533045	FIBP	65791441	65792300	Th1_12626	openGene2openGene	ALG
immune	Th1	rs3748817	chr1	2585342	rs60733400	ENSG00000157873	ENST00000426449	TNFRSF14	2585342	2585973	Th1_129	openGene2openGene	MS
immune	Th1	rs9611565	chr22	41381237	rs2234052	ENSG00000100412	ENST00000677516	ACO2	41381069	41382536	Th1_45691	openGene2openGene	VIT
immune	Th1	rs444210	chr6	166957198	rs150189585	ENSG00000227598	ENST00000444102	ENSG00000227598	166956085	166957575	Th1_63796	openGene2openGene	CRO
immune	Th1	rs41286801	chr1	92485653	rs6689470	ENSG00000122484	ENST00000484158	RPAP2	92485114	92487168	Th1_2979	openGene2openGene	MS
immune	Th1	rs10876864	chr12	56042145	rs1131017	ENSG00000196465	ENST00000695999	MYL6B	56041329	56042573	Th1_16417	openGene2openGene	ALG
immune	Th1	rs12421615	chr11	64284975	rs2510066	ENSG00000149743	ENST00000546089	TRPT1	64284424	64286030	Th1_12508	openGene2openGene	VIT
immune	Th1	rs1950897	chr14	68285926	rs8008961	ENSG00000185650	ENST00000553375	ZFP36L1	68285414	68285991	Th1_21710	ocr2openGene	RA
immune	Th1	rs12128789	chr1	212699754	rs2202682	ENSG00000203705	ENST00000497768	TATDN3	212698907	212700948	Th1_6049	openGene2openGene	T1D
immune	Th1	rs2304206	chr19	49665763	rs2304204	ENSG00000104960	ENST00000598632	PTOV1	49665274	49666243	Th1_35073	openGene2openGene	VIT
immune	Th1	rs2304206	chr19	49665614	rs2304206	ENSG00000104960	ENST00000601638	PTOV1	49665274	49666243	Th1_35073	openGene2openGene	VIT
immune	Th1	rs17323934	chr7	26865151	rs73069540	ENSG00000005020	ENST00000487720	SKAP2	26863896	26865198	Th1_64732	openGene2openGene	T1D
immune	Th1	rs2073167	chr22	41533171	rs2076198	ENSG00000100412	ENST00000676792	ACO2	41533165	41533564	Th1_45703	ocr2openGene	MS
immune	Th1	rs12615545	chr2	181198721	rs4444479	ENSG00000115232	ENST00000339307	ITGA4	181198201	181198789	Th1_39933	ocr2openGene	AS
immune	Th1	rs2816316	chr1	192575665	rs2984920	ENSG00000236069	ENST00000642657	ENSG00000236069	192575306	192576097	Th1_5221	openGene2openGene	CEL
immune	Th1	rs2233424	chr6	44265240	rs2233433	ENSG00000157593	ENST00000393810	SLC35B2	44264872	44265849	Th1_60731	ocr2openGene	RA
immune	Th1	rs3091307	chr5	132656189	rs115008099	ENSG00000164404	ENST00000687214	GDF9	132656094	132656818	Th1_57350	openGene2openGene	ALG
immune	Th1	rs12946510	chr17	39754115	rs2941522	ENSG00000131748	ENST00000580551	STARD3	39753708	39755057	Th1_29194	ocr2openGene	MS
immune	Th1	rs34779708	chr10	35127585	rs12765038	ENSG00000108094	ENST00000688571	CUL2	35126398	35127774	Th1_8290	openGene2openGene	IBD
immune	Th1	rs34779708	chr10	35126627	rs4934730	ENSG00000108094	ENST00000690123	CUL2	35126398	35127774	Th1_8290	openGene2openGene	IBD
immune	Th1	rs13010713	chr2	181197113	rs4666715	ENSG00000115232	ENST00000484404	ITGA4	181197056	181197800	Th1_39932	ocr2openGene	CEL
immune	Th1	rs36014129	chr6	26189128	rs13204572	ENSG00000273983	ENST00000614378	H3C8	26188355	26189336	Th1_59795	openGene2openGene	SLE
immune	Th1	rs36014129	chr6	26199675	rs34961555	ENSG00000273983	ENST00000614378	H3C8	26198792	26199994	Th1_59798	openGene2openGene	SLE
immune	Th1	rs2304206	chr19	49665614	rs2304206	ENSG00000104960	ENST00000599732	PTOV1	49665274	49666243	Th1_35073	openGene2openGene	VIT
immune	Th1	rs11719975	chr3	18741605	rs9866257	ENSG00000228956	ENST00000414198	SATB1-AS1	18740605	18741782	Th1_46662	openGene2openGene	MS
immune	Th1	rs2304206	chr19	49665614	rs2304206	ENSG00000104960	ENST00000601675	PTOV1	49665274	49666243	Th1_35073	openGene2openGene	VIT
immune	Th1	rs10876864	chr12	56042145	rs1131017	ENSG00000139531	ENST00000356124	SUOX	56041329	56042573	Th1_16417	openGene2openGene	ALG
immune	Th1	rs921650	chr17	39926554	rs12603332	ENSG00000141738	ENST00000583813	GRB7	39926473	39928194	Th1_29210	openGene2openGene	ALG
immune	Th1	rs921650	chr17	39926554	rs12603332	ENSG00000141738	ENST00000584853	GRB7	39926473	39928194	Th1_29210	openGene2openGene	ALG
immune	Th1	rs7187776	chr16	28846324	rs7187776	ENSG00000177548	ENST00000562590	RABEP2	28845861	28847091	Th1_26410	openGene2openGene	T1D
immune	Th1	rs10790268	chr11	118872577	rs12365699	ENSG00000278376	ENST00000610705	ENSG00000278376	118872416	118872669	Th1_14110	ocr2openGene	RA
immune	Th1	rs5758343	chr22	41381311	rs2234053	ENSG00000100412	ENST00000677554	ACO2	41381069	41382536	Th1_45691	openGene2openGene	ALG
immune	Th1	rs61759532	chr17	7337072	rs61759532	ENSG00000181885	ENST00000573745	CLDN7	7336194	7337355	Th1_28279	openGene2openGene	T1D
immune	Th1	rs12232003	chr12	53198668	rs12824946	ENSG00000182544	ENST00000552097	MFSD5	53198517	53199548	Th1_16253	openGene2openGene	T1D
immune	Th1	rs10876864	chr12	56042145	rs1131017	ENSG00000139531	ENST00000550478	SUOX	56041329	56042573	Th1_16417	openGene2openGene	ALG
immune	Th1	rs2304206	chr19	49665763	rs2304204	ENSG00000104960	ENST00000594640	PTOV1	49665274	49666243	Th1_35073	openGene2openGene	VIT
immune	Th1	rs2304206	chr19	49665614	rs2304206	ENSG00000104960	ENST00000594640	PTOV1	49665274	49666243	Th1_35073	openGene2openGene	VIT
immune	Th1	rs3801810	chr7	26864042	rs73069539	ENSG00000005020	ENST00000481204	SKAP2	26863896	26865198	Th1_64732	openGene2openGene	CRO
immune	Th1	rs5758343	chr22	41448782	rs202657	ENSG00000100412	ENST00000471094	ACO2	41448273	41448798	Th1_45698	ocr2openGene	ALG
immune	Th1	rs2017445	chr12	55996580	rs772920	ENSG00000257449	ENST00000551846	ENSG00000257449	55996187	55996595	Th1_16410	openGene2openGene	VIT
immune	Th1	rs56750287	chr17	39868373	rs11557466	ENSG00000161395	ENST00000584620	PGAP3	39866991	39868448	Th1_29207	openGene2openGene	T1D
immune	Th1	rs10985070	chr9	120925627	rs1930782	ENSG00000119403	ENST00000373896	PHF19	120925623	120926907	Th1_73581	openGene2openGene	RA
immune	Th1	rs10068717	chr5	142109462	rs6580223	ENSG00000113552	ENST00000508177	GNPDA1	142108368	142109702	Th1_57735	openGene2openGene	ALG
immune	Th1	rs10760123	chr9	120890620	rs881375	ENSG00000119403	ENST00000439674	PHF19	120890401	120891309	Th1_73573	ocr2openGene	ALG
immune	Th1	rs10760123	chr9	120891199	rs10117059	ENSG00000119403	ENST00000474402	PHF19	120890401	120891309	Th1_73573	ocr2openGene	ALG
immune	Th1	rs8079075	chr17	39793538	rs35352075	ENSG00000161405	ENST00000377958	IKZF3	39792898	39793729	Th1_29200	ocr2openGene	SLE
immune	Th1	rs3197999	chr3	50350442	rs73082914	ENSG00000088543	ENST00000449241	C3orf18	50350440	50351459	Th1_47663	openGene2openGene	IBD
immune	Th1	rs2304206	chr19	49665763	rs2304204	ENSG00000104870	ENST00000596975	FCGRT	49665274	49666243	Th1_35073	openGene2openGene	VIT
immune	Th1	rs13153019	chr5	177357511	rs4075958	ENSG00000169223	ENST00000303127	LMAN2	177357359	177358550	Th1_58716	openGene2openGene	ALG
immune	Th1	rs11714843	chr3	119498465	rs2280670	ENSG00000183833	ENST00000475093	CFAP91	119498085	119499025	Th1_48974	openGene2openGene	JIA
immune	Th1	rs11714843	chr3	119498465	rs2280670	ENSG00000183833	ENST00000469659	CFAP91	119498085	119499025	Th1_48974	openGene2openGene	JIA
immune	Th1	rs11657987	chr17	78379014	rs4490057	ENSG00000266970	ENST00000587575	SOCS3-DT	78378279	78379160	Th1_30791	openGene2openGene	ECZ
immune	Th1	rs60920700	chr3	119559610	rs41271391	ENSG00000176142	ENST00000482162	TMEM39A	119559314	119560168	Th1_48976	openGene2openGene	VIT
immune	Th1	rs34840245	chr6	34757701	rs7743724	ENSG00000064999	ENST00000650178	ANKS1A	34756505	34757795	Th1_60313	openGene2openGene	SLE
immune	Th1	rs11611029	chr12	55974294	rs11171710	ENSG00000065357	ENST00000555218	DGKA	55973462	55974547	Th1_16409	openGene2openGene	HT
immune	Th1	rs33993564	chr5	150846701	rs61270113	ENSG00000132912	ENST00000446090	DCTN4	150846239	150847561	Th1_58041	openGene2openGene	IBD
immune	Th1	rs60920700	chr3	119559316	rs56124423	ENSG00000176142	ENST00000490099	TMEM39A	119559314	119560168	Th1_48976	openGene2openGene	VIT
immune	Th1	rs6043405	chr20	1632173	rs1535883	ENSG00000089012	ENST00000344103	SIRPG	1631904	1632611	Th1_41945	openGene2openGene	T1D
immune	Th1	rs10760123	chr9	120928863	rs7028641	ENSG00000119403	ENST00000453868	PHF19	120928426	120929419	Th1_73582	openGene2openGene	ALG
immune	Th1	rs146029108	chr9	136363451	rs140876101	ENSG00000148396	ENST00000684901	SEC16A	136362914	136364093	Th1_74287	openGene2openGene	CRO
immune	Th1	rs694739	chr11	64285685	rs887314	ENSG00000149743	ENST00000545812	TRPT1	64284424	64286030	Th1_12508	openGene2openGene	MS
immune	Th1	rs7130753	chr11	111602364	rs59921976	ENSG00000137713	ENST00000534500	PPP2R1B	111601847	111603081	Th1_13834	openGene2openGene	ALG
immune	Th1	rs793108	chr10	31133742	rs3839909	ENSG00000237036	ENST00000423714	ZEB1-AS1	31133553	31134975	Th1_8176	ocr2openGene	RA
immune	Th1	rs8079075	chr17	39867188	rs1453560	ENSG00000264968	ENST00000582263	ENSG00000264968	39866991	39868448	Th1_29207	openGene2openGene	SLE
immune	Th1	rs7120737	chr11	47565510	rs11039300	ENSG00000123444	ENST00000530668	KBTBD4	47564997	47566291	Th1_12118	openGene2openGene	MS
immune	Th1	rs77000060	chr6	137908903	rs200820567	ENSG00000229922	ENST00000417800	LINC02865	137908801	137909079	Th1_62772	ocr2openGene	SLE
immune	Th1	rs1453560	chr17	39868045	rs112880843	ENSG00000204913	ENST00000377924	LRRC3C	39866991	39868448	Th1_29207	openGene2openGene	SLE
immune	Th1	rs33993564	chr5	150847337	rs17111376	ENSG00000086589	ENST00000521248	RBM22	150846239	150847561	Th1_58041	openGene2openGene	IBD
immune	Th1	rs7130753	chr11	111602364	rs59921976	ENSG00000137713	ENST00000341980	PPP2R1B	111601847	111603081	Th1_13834	openGene2openGene	ALG
immune	Th1	rs11611029	chr12	55974294	rs11171710	ENSG00000065357	ENST00000553084	DGKA	55973462	55974547	Th1_16409	openGene2openGene	HT
immune	Th1	rs33993564	chr5	150846610	rs113199847	ENSG00000132912	ENST00000627368	DCTN4	150846239	150847561	Th1_58041	openGene2openGene	IBD
immune	Th1	rs1453560	chr17	39867188	rs1453560	ENSG00000264968	ENST00000578478	ENSG00000264968	39866991	39868448	Th1_29207	openGene2openGene	SLE
immune	Th1	rs33993564	chr5	150847077	rs10051924	ENSG00000086589	ENST00000521248	RBM22	150846239	150847561	Th1_58041	openGene2openGene	IBD
immune	Th1	rs773125	chr12	56042145	rs1131017	ENSG00000123374	ENST00000555357	CDK2	56041329	56042573	Th1_16417	openGene2openGene	RA
immune	Th1	rs3197999	chr3	49416401	rs6997	ENSG00000145029	ENST00000273598	NICN1	49416369	49416579	Th1_47610	openGene2openGene	IBD
immune	Th1	rs773125	chr12	56042145	rs1131017	ENSG00000123374	ENST00000556656	CDK2	56041329	56042573	Th1_16417	openGene2openGene	RA
immune	Th1	rs5743618	chr4	38804475	rs5743562	ENSG00000174130	ENST00000381950	TLR6	38803970	38805325	Th1_52040	openGene2openGene	ALG
immune	Th1	rs5743618	chr4	38804814	rs200232721	ENSG00000174130	ENST00000381950	TLR6	38803970	38805325	Th1_52040	openGene2openGene	ALG
immune	Th1	rs1800693	chr12	6341779	rs767455	ENSG00000139192	ENST00000539384	TAPBPL	6341598	6342216	Th1_14963	openGene2openGene	MS
immune	Th1	rs34383631	chr11	61025858	rs34383631	ENSG00000013725	ENST00000344931	CD6	61025795	61026644	Th1_12318	ocr2openGene	MS
immune	Th1	rs694739	chr11	64285685	rs887314	ENSG00000173264	ENST00000411458	GPR137	64284424	64286030	Th1_12508	openGene2openGene	MS
immune	Th1	rs694739	chr11	64285685	rs887314	ENSG00000173264	ENST00000535675	GPR137	64284424	64286030	Th1_12508	openGene2openGene	MS
immune	Th1	rs112006329	chr11	575800	rs34793529	ENSG00000177030	ENST00000690068	DEAF1	575430	576771	Th1_10904	openGene2openGene	SLE
immune	Th1	rs10883723	chr10	102502871	rs2296590	ENSG00000077150	ENST00000428099	NFKB2	102501924	102503104	Th1_9995	openGene2openGene	ALG
immune	Th1	rs7997823	chr13	99383018	rs9557205	ENSG00000228889	ENST00000426037	UBAC2-AS1	99382397	99383198	Th1_20169	ocr2openGene	CRO
immune	Th1	rs694739	chr11	64284975	rs2510066	ENSG00000173264	ENST00000539833	GPR137	64284424	64286030	Th1_12508	openGene2openGene	MS
immune	Th1	rs112006329	chr11	575800	rs34793529	ENSG00000177030	ENST00000687329	DEAF1	575430	576771	Th1_10904	openGene2openGene	SLE
immune	Th1	rs60920700	chr3	119559621	rs16829980	ENSG00000176142	ENST00000468676	TMEM39A	119559314	119560168	Th1_48976	openGene2openGene	VIT
immune	Th1	rs1453560	chr17	39769751	rs9894370	ENSG00000161405	ENST00000439016	IKZF3	39769740	39770685	Th1_29196	ocr2openGene	SLE
immune	Th1	rs2070901	chr1	161217875	rs2070902	ENSG00000188931	ENST00000367974	CFAP126	161217135	161218133	Th1_4441	ocr2openGene	ALG
immune	Th1	rs9611565	chr22	41381311	rs2234053	ENSG00000100412	ENST00000466237	ACO2	41381069	41382536	Th1_45691	openGene2openGene	VIT
immune	Th1	rs41263646	chr1	183590569	rs2274065	ENSG00000232860	ENST00000663067	SMG7-AS1	183589951	183591242	Th1_5061	openGene2openGene	SLE
immune	Th1	rs60131261	chr6	30061023	rs9295829	ENSG00000214922	ENST00000399247	HLA-F-AS1	30060711	30061975	Th1_60007	openGene2openGene	VIT
immune	Th1	rs7997823	chr13	99383018	rs9557205	ENSG00000228889	ENST00000687067	UBAC2-AS1	99382397	99383198	Th1_20169	ocr2openGene	CRO
immune	Th1	rs9355260	chr6	159107222	rs7772013	ENSG00000288845	ENST00000692670	ENSG00000288845	159106726	159107270	Th1_63603	openGene2openGene	MS
immune	Th1	rs7723899	chr5	96958112	rs1363974	ENSG00000113441	ENST00000395784	LNPEP	96957279	96958226	Th1_56641	openGene2openGene	CRO
immune	Th1	rs2017445	chr12	56041720	rs705705	ENSG00000139613	ENST00000394023	SMARCC2	56041329	56042573	Th1_16417	openGene2openGene	VIT
immune	Th1	rs33993564	chr5	150846682	rs58398445	ENSG00000086589	ENST00000521594	RBM22	150846239	150847561	Th1_58041	openGene2openGene	IBD
immune	Th1	rs1701704	chr12	56041628	rs705704	ENSG00000065357	ENST00000547015	DGKA	56041329	56042573	Th1_16417	openGene2openGene	T1D
immune	Th1	rs5758343	chr22	41544520	rs28623192	ENSG00000196419	ENST00000428575	XRCC6	41543831	41544901	Th1_45704	openGene2openGene	ALG
immune	Th1	rs2283792	chr22	21761209	rs3810610	ENSG00000100027	ENST00000339468	YPEL1	21761071	21761466	Th1_44844	ocr2openGene	MS
immune	Th1	rs10790268	chr11	118790689	rs57494551	ENSG00000137700	ENST00000638186	SLC37A4	118790430	118792479	Th1_14105	openGene2openGene	RA
immune	Th1	rs10790268	chr11	118790689	rs57494551	ENSG00000137700	ENST00000529510	SLC37A4	118790430	118792479	Th1_14105	openGene2openGene	RA
immune	Th1	rs10174949	chr2	8302417	rs891058	ENSG00000235092	ENST00000691754	ID2-AS1	8301865	8302742	Th1_35629	ocr2openGene	ALG
immune	Th1	rs10883723	chr10	102502871	rs2296590	ENSG00000156398	ENST00000602647	SFXN2	102501924	102503104	Th1_9995	openGene2openGene	ALG
immune	Th1	rs33993564	chr5	150846823	rs10058821	ENSG00000086589	ENST00000521464	RBM22	150846239	150847561	Th1_58041	openGene2openGene	IBD
immune	Th1	rs17323934	chr7	26865151	rs73069540	ENSG00000005020	ENST00000481204	SKAP2	26863896	26865198	Th1_64732	openGene2openGene	T1D
immune	Th1	rs12946510	chr17	39867492	rs4795397	ENSG00000141736	ENST00000584014	ERBB2	39866991	39868448	Th1_29207	openGene2openGene	MS
immune	Th1	rs11246217	chr11	575800	rs34793529	ENSG00000177106	ENST00000534679	EPS8L2	575430	576771	Th1_10904	openGene2openGene	SLE
immune	Th1	rs63406760	chr12	123364549	rs7485502	ENSG00000111328	ENST00000535979	CDK2AP1	123364027	123365968	Th1_18304	openGene2openGene	ALG
immune	Th1	rs33993564	chr5	150847077	rs10051924	ENSG00000132912	ENST00000519313	DCTN4	150846239	150847561	Th1_58041	openGene2openGene	IBD
immune	Th1	rs5758343	chr22	41448782	rs202657	ENSG00000100412	ENST00000677427	ACO2	41448273	41448798	Th1_45698	ocr2openGene	ALG
immune	Th1	rs33993564	chr5	150846862	rs10051804	ENSG00000086589	ENST00000521464	RBM22	150846239	150847561	Th1_58041	openGene2openGene	IBD
immune	Th1	rs1701704	chr12	56041628	rs705704	ENSG00000065361	ENST00000549061	ERBB3	56041329	56042573	Th1_16417	openGene2openGene	T1D
immune	Th1	rs1463485	chr17	75855927	rs936394	ENSG00000267801	ENST00000586076	ENSG00000267801	75854943	75856197	Th1_30616	openGene2openGene	SLE
immune	Th1	rs1701704	chr12	55996580	rs772920	ENSG00000257449	ENST00000551846	ENSG00000257449	55996187	55996595	Th1_16410	openGene2openGene	T1D
immune	Th1	rs61759532	chr17	7337072	rs61759532	ENSG00000161960	ENST00000581384	EIF4A1	7336194	7337355	Th1_28279	openGene2openGene	T1D
immune	Th1	rs1701704	chr12	56041628	rs705704	ENSG00000065361	ENST00000549282	ERBB3	56041329	56042573	Th1_16417	openGene2openGene	T1D
immune	Th1	rs10068717	chr5	142145740	rs249641	ENSG00000113552	ENST00000311337	GNPDA1	142145211	142145808	Th1_57736	ocr2openGene	ALG
immune	Th1	rs149010539	chr3	49673997	chr3:49711430	ENSG00000173402	ENST00000452317	DAG1	49673453	49674795	Th1_47622	openGene2openGene	CRO
immune	Th1	rs56750287	chr17	39867492	rs4795397	ENSG00000264968	ENST00000578478	ENSG00000264968	39866991	39868448	Th1_29207	openGene2openGene	T1D
immune	Th1	rs2816316	chr1	192575665	rs2984920	ENSG00000116750	ENST00000367449	UCHL5	192575306	192576097	Th1_5221	openGene2openGene	CEL
immune	Th1	rs56750287	chr17	39868373	rs11557466	ENSG00000264968	ENST00000578802	ENSG00000264968	39866991	39868448	Th1_29207	openGene2openGene	T1D
immune	Th1	rs3197999	chr3	49358927	rs3811699	ENSG00000173402	ENST00000545947	DAG1	49357496	49359081	Th1_47607	openGene2openGene	IBD
immune	Th1	rs13001325	chr2	102367819	rs1420098	ENSG00000115607	ENST00000450855	IL18RAP	102366752	102368153	Th1_38093	ocr2openGene	IBD
immune	Th1	rs444210	chr6	166956409	rs1044059	ENSG00000213066	ENST00000349556	CEP43	166956085	166957575	Th1_63796	openGene2openGene	CRO
immune	Th1	rs10985070	chr9	120925627	rs1930782	ENSG00000119403	ENST00000456291	PHF19	120925623	120926907	Th1_73581	openGene2openGene	RA
immune	Th1	rs77599401	chr1	206717289	rs74745748	ENSG00000162894	ENST00000442471	FCMR	206717211	206717776	Th1_5793	ocr2openGene	T1D
immune	Th1	rs10985070	chr9	120928959	rs1930785	ENSG00000119402	ENST00000684405	FBXW2	120928426	120929419	Th1_73582	openGene2openGene	RA
immune	Th1	rs2017445	chr12	56041628	rs705704	ENSG00000065357	ENST00000548407	DGKA	56041329	56042573	Th1_16417	openGene2openGene	VIT
immune	Th1	rs61759532	chr17	7337072	rs61759532	ENSG00000132522	ENST00000573684	GPS2	7336194	7337355	Th1_28279	openGene2openGene	T1D
immune	Th1	rs773125	chr12	56042145	rs1131017	ENSG00000139641	ENST00000551790	ESYT1	56041329	56042573	Th1_16417	openGene2openGene	RA
immune	Th1	rs2304206	chr19	49665670	rs2304205	ENSG00000104870	ENST00000596975	FCGRT	49665274	49666243	Th1_35073	openGene2openGene	VIT
immune	Th1	rs1463485	chr17	75855710	rs1463485	ENSG00000132478	ENST00000586527	UNK	75854943	75856197	Th1_30616	openGene2openGene	SLE
immune	Th1	rs1453560	chr17	39793538	rs35352075	ENSG00000161405	ENST00000394189	IKZF3	39792898	39793729	Th1_29200	ocr2openGene	SLE
immune	Th1	rs36014129	chr6	26021644	rs41266779	ENSG00000275379	ENST00000616365	H3C11	26020272	26022067	Th1_59774	openGene2openGene	SLE
immune	Th1	rs10876864	chr12	56042145	rs1131017	ENSG00000135441	ENST00000547076	BLOC1S1	56041329	56042573	Th1_16417	openGene2openGene	ALG
immune	Th1	rs59716545	chr17	39868373	rs11557466	ENSG00000204913	ENST00000377924	LRRC3C	39866991	39868448	Th1_29207	openGene2openGene	RA
immune	Th1	rs12421615	chr11	64284975	rs2510066	ENSG00000173486	ENST00000535135	FKBP2	64284424	64286030	Th1_12508	openGene2openGene	VIT
immune	Th1	rs7120737	chr11	47565510	rs11039300	ENSG00000123444	ENST00000533290	KBTBD4	47564997	47566291	Th1_12118	openGene2openGene	MS
immune	Th1	rs2304206	chr19	49665670	rs2304205	ENSG00000126461	ENST00000598359	SCAF1	49665274	49666243	Th1_35073	openGene2openGene	VIT
immune	Th1	rs2017445	chr12	56041720	rs705705	ENSG00000196465	ENST00000549380	MYL6B	56041329	56042573	Th1_16417	openGene2openGene	VIT
immune	Th1	rs73178598	chr3	18758386	rs73178580	ENSG00000228956	ENST00000414198	SATB1-AS1	18757936	18758451	Th1_46663	ocr2openGene	CRO
immune	Th1	rs1701704	chr12	55996580	rs772920	ENSG00000135482	ENST00000257940	ZC3H10	55996187	55996595	Th1_16410	openGene2openGene	T1D
immune	Th1	rs1453560	chr17	39867188	rs1453560	ENSG00000264968	ENST00000582263	ENSG00000264968	39866991	39868448	Th1_29207	openGene2openGene	SLE
immune	Th1	rs7132277	chr12	123043858	rs655293	ENSG00000111325	ENST00000545317	OGFOD2	123043340	123044109	Th1_18293	ocr2openGene	MS
immune	Th1	rs60920700	chr3	119559316	rs56124423	ENSG00000113845	ENST00000494664	TIMMDC1	119559314	119560168	Th1_48976	openGene2openGene	VIT
immune	Th1	rs8079075	chr17	39867188	rs1453560	ENSG00000204913	ENST00000377924	LRRC3C	39866991	39868448	Th1_29207	openGene2openGene	SLE
immune	Th1	rs77599401	chr1	206685302	rs181345810	ENSG00000162894	ENST00000463473	FCMR	206684682	206686311	Th1_5787	openGene2openGene	T1D
immune	Th1	rs793108	chr10	31133742	rs3839909	ENSG00000237036	ENST00000606250	ZEB1-AS1	31133553	31134975	Th1_8176	ocr2openGene	RA
immune	Th1	rs4690229	chr4	973551	rs113075206	ENSG00000178950	ENST00000507580	GAK	972736	974211	Th1_51247	openGene2openGene	SLE
immune	Th1	rs7132277	chr12	123043858	rs655293	ENSG00000111325	ENST00000542117	OGFOD2	123043340	123044109	Th1_18293	ocr2openGene	MS
immune	Th1	rs7130753	chr11	111602364	rs59921976	ENSG00000137713	ENST00000534521	PPP2R1B	111601847	111603081	Th1_13834	openGene2openGene	ALG
immune	Th1	rs33993564	chr5	150846690	rs33993564	ENSG00000132912	ENST00000627368	DCTN4	150846239	150847561	Th1_58041	openGene2openGene	IBD
immune	Th1	rs3197999	chr3	50299601	rs34136796	ENSG00000012171	ENST00000418576	SEMA3B	50298762	50299907	Th1_47655	openGene2openGene	IBD
immune	Th1	rs7120737	chr11	47565510	rs11039300	ENSG00000123444	ENST00000529946	KBTBD4	47564997	47566291	Th1_12118	openGene2openGene	MS
immune	Th1	rs2304206	chr19	49665763	rs2304204	ENSG00000142546	ENST00000598544	NOSIP	49665274	49666243	Th1_35073	openGene2openGene	VIT
immune	Th1	rs7187776	chr16	28846324	rs7187776	ENSG00000178188	ENST00000538342	SH2B1	28845861	28847091	Th1_26410	openGene2openGene	T1D
immune	Th1	rs33993564	chr5	150847337	rs17111376	ENSG00000132912	ENST00000446090	DCTN4	150846239	150847561	Th1_58041	openGene2openGene	IBD
immune	Th1	rs2304206	chr19	49665614	rs2304206	ENSG00000126457	ENST00000524771	PRMT1	49665274	49666243	Th1_35073	openGene2openGene	VIT
immune	Th1	rs7120737	chr11	47565510	rs11039300	ENSG00000123444	ENST00000529499	KBTBD4	47564997	47566291	Th1_12118	openGene2openGene	MS
immune	Th1	rs33993564	chr5	150846701	rs61270113	ENSG00000132912	ENST00000521533	DCTN4	150846239	150847561	Th1_58041	openGene2openGene	IBD
immune	Th1	rs12148050	chr14	102795598	rs28623291	ENSG00000131323	ENST00000539721	TRAF3	102795083	102795637	Th1_22813	ocr2openGene	MS
immune	Th1	rs694739	chr11	64285685	rs887314	ENSG00000173264	ENST00000539851	GPR137	64284424	64286030	Th1_12508	openGene2openGene	MS
immune	Th1	rs663743	chr11	64284975	rs2510066	ENSG00000256940	ENST00000652899	PPP1R14B-AS1	64284424	64286030	Th1_12508	openGene2openGene	T1D
immune	Th1	rs60920700	chr3	119559316	rs56124423	ENSG00000176142	ENST00000486159	TMEM39A	119559314	119560168	Th1_48976	openGene2openGene	VIT
immune	Th1	rs78865465	chr12	55974117	rs75639074	ENSG00000123374	ENST00000440311	CDK2	55973462	55974547	Th1_16409	openGene2openGene	T1D
immune	Th1	rs13010713	chr2	181170465	rs4667114	ENSG00000115232	ENST00000478440	ITGA4	181170211	181170602	Th1_39928	ocr2openGene	CEL
immune	Th1	rs694739	chr11	64285685	rs887314	ENSG00000149743	ENST00000540472	TRPT1	64284424	64286030	Th1_12508	openGene2openGene	MS
immune	Th1	rs34593439	chr15	78944951	rs2289702	ENSG00000103811	ENST00000676850	CTSH	78944223	78945536	Th1_24782	openGene2openGene	T1D
immune	Th1	rs5743618	chr4	38804814	rs200232721	ENSG00000174130	ENST00000508254	TLR6	38803970	38805325	Th1_52040	openGene2openGene	ALG
immune	Th1	rs36014129	chr6	26199675	rs34961555	ENSG00000168298	ENST00000304218	H1-4	26198792	26199994	Th1_59798	openGene2openGene	SLE
immune	Th1	rs60920700	chr3	119559621	rs16829980	ENSG00000183833	ENST00000463700	CFAP91	119559314	119560168	Th1_48976	openGene2openGene	VIT
immune	Th1	rs112006329	chr11	615011	rs12272434	ENSG00000070047	ENST00000534320	PHRF1	614946	616225	Th1_10908	openGene2openGene	SLE
immune	Th1	rs663743	chr11	64340263	rs663743	ENSG00000126432	ENST00000347941	PRDX5	64339910	64340943	Th1_12514	openGene2openGene	T1D
immune	Th1	rs13010713	chr2	181165502	rs10189776	ENSG00000115232	ENST00000478440	ITGA4	181165194	181165712	Th1_39927	ocr2openGene	CEL
immune	Th1	rs10760123	chr9	120929191	rs1930786	ENSG00000119403	ENST00000312189	PHF19	120928426	120929419	Th1_73582	openGene2openGene	ALG
immune	Th1	rs2017445	chr12	56041628	rs705704	ENSG00000135414	ENST00000257868	GDF11	56041329	56042573	Th1_16417	openGene2openGene	VIT
immune	Th1	rs61759532	chr17	7337072	rs61759532	ENSG00000215041	ENST00000571887	NEURL4	7336194	7337355	Th1_28279	openGene2openGene	T1D
immune	Th1	rs13010713	chr2	181198721	rs4444479	ENSG00000115232	ENST00000465522	ITGA4	181198201	181198789	Th1_39933	ocr2openGene	CEL
immune	Th1	rs2110451	chr12	9761409	rs2071647	ENSG00000165714	ENST00000542728	BORCS5	9761358	9761756	Th1_15146	openGene2openGene	HT
immune	Th1	rs5743618	chr4	38857718	rs17616481	ENSG00000197712	ENST00000358869	FAM114A1	38857670	38858043	Th1_52044	openGene2openGene	ALG
immune	Th1	rs3197999	chr3	50299601	rs34136796	ENSG00000271858	ENST00000607121	CYB561D2	50298762	50299907	Th1_47655	openGene2openGene	IBD
immune	Th1	rs59716545	chr17	39864166	rs1453559	ENSG00000131748	ENST00000578232	STARD3	39864048	39864570	Th1_29206	openGene2openGene	RA
immune	Th1	rs11246217	chr11	615011	rs12272434	ENSG00000070047	ENST00000533464	PHRF1	614946	616225	Th1_10908	openGene2openGene	SLE
immune	Th1	rs41263646	chr1	183590569	rs2274065	ENSG00000116698	ENST00000685780	SMG7	183589951	183591242	Th1_5061	openGene2openGene	SLE
immune	Th1	rs1194	chr6	35297641	rs4711414	ENSG00000112039	ENST00000229769	FANCE	35297461	35298118	Th1_60332	openGene2openGene	SLE
immune	Th1	rs694739	chr11	64340005	rs479777	ENSG00000110011	ENST00000542376	DNAJC4	64339910	64340943	Th1_12514	openGene2openGene	MS
immune	Th1	rs10876864	chr12	56042145	rs1131017	ENSG00000123374	ENST00000555408	CDK2	56041329	56042573	Th1_16417	openGene2openGene	ALG
immune	Th1	rs10200159	chr2	55618001	rs34380337	ENSG00000085760	ENST00000417363	MTIF2	55616739	55618043	Th1_36955	openGene2openGene	VIT
immune	Th1	rs10174949	chr2	8302118	rs10174949	ENSG00000235092	ENST00000421298	ID2-AS1	8301865	8302742	Th1_35629	ocr2openGene	ALG
immune	Th1	rs60920700	chr3	119559621	rs16829980	ENSG00000031081	ENST00000264245	ARHGAP31	119559314	119560168	Th1_48976	openGene2openGene	VIT
immune	Th1	rs112006329	chr11	575800	rs34793529	ENSG00000177106	ENST00000528770	EPS8L2	575430	576771	Th1_10904	openGene2openGene	SLE
immune	Th1	rs10174949	chr2	8302417	rs891058	ENSG00000235092	ENST00000661063	ID2-AS1	8301865	8302742	Th1_35629	ocr2openGene	ALG
immune	Th1	rs793108	chr10	31133742	rs3839909	ENSG00000148516	ENST00000561061	ZEB1	31133553	31134975	Th1_8176	ocr2openGene	MS
immune	Th1	rs7187776	chr16	28846324	rs7187776	ENSG00000177548	ENST00000567483	RABEP2	28845861	28847091	Th1_26410	openGene2openGene	T1D
immune	Th1	rs63406760	chr12	123364549	rs7485502	ENSG00000111328	ENST00000261692	CDK2AP1	123364027	123365968	Th1_18304	openGene2openGene	ALG
immune	Th1	rs7187776	chr16	28863801	rs7198606	ENSG00000283845	ENST00000577590	MIR4721	28863114	28864243	Th1_26411	openGene2openGene	T1D
immune	Th1	rs10220572	chr14	88006251	rs8005161	ENSG00000054983	ENST00000544807	GALC	88006037	88006867	Th1_22218	ocr2openGene	IBD
immune	Th1	rs7423529	chr2	191114452	rs4254532	ENSG00000138378	ENST00000409995	STAT4	191114427	191114913	Th1_40149	ocr2openGene	T1D
immune	Th1	rs33993564	chr5	150846579	rs111719118	ENSG00000132912	ENST00000518015	DCTN4	150846239	150847561	Th1_58041	openGene2openGene	IBD
immune	Th1	rs62149377	chr2	60756834	rs2099613	ENSG00000162927	ENST00000421319	PUS10	60755991	60757093	Th1_37001	openGene2openGene	SLE
immune	Th1	rs33993564	chr5	150846823	rs10058821	ENSG00000132912	ENST00000519313	DCTN4	150846239	150847561	Th1_58041	openGene2openGene	IBD
immune	Th1	rs663743	chr11	64284975	rs2510066	ENSG00000149782	ENST00000540288	PLCB3	64284424	64286030	Th1_12508	openGene2openGene	T1D
immune	Th1	rs2066819	chr12	56300477	rs2695789	ENSG00000139613	ENST00000550859	SMARCC2	56299729	56300664	Th1_16438	openGene2openGene	PSO
immune	Th1	rs2066819	chr12	56299736	rs41423244	ENSG00000139613	ENST00000550164	SMARCC2	56299729	56300664	Th1_16438	openGene2openGene	PSO
immune	Th1	rs2910686	chr5	96957302	rs7716222	ENSG00000247121	ENST00000660988	ENSG00000247121	96957279	96958226	Th1_56641	openGene2openGene	PSO
immune	Th1	rs8079075	chr17	39793538	rs35352075	ENSG00000161405	ENST00000350532	IKZF3	39792898	39793729	Th1_29200	ocr2openGene	SLE
immune	Th1	rs694739	chr11	64284975	rs2510066	ENSG00000173457	ENST00000392210	PPP1R14B	64284424	64286030	Th1_12508	openGene2openGene	MS
immune	Th1	rs13010713	chr2	181197557	rs4666717	ENSG00000115232	ENST00000484404	ITGA4	181197056	181197800	Th1_39932	ocr2openGene	CEL
immune	Th1	rs10790268	chr11	118790689	rs57494551	ENSG00000186174	ENST00000527266	BCL9L	118790430	118792479	Th1_14105	openGene2openGene	RA
immune	Th1	rs10790268	chr11	118790689	rs57494551	ENSG00000186174	ENST00000334801	BCL9L	118790430	118792479	Th1_14105	openGene2openGene	RA
immune	Th1	rs2038255	chr14	35122110	rs28365850	ENSG00000100902	ENST00000556167	PSMA6	35121651	35122878	Th1_20924	openGene2openGene	ECZ
immune	Th1	rs1048990	chr14	35122110	rs28365850	ENSG00000100883	ENST00000678963	SRP54	35121651	35122878	Th1_20924	openGene2openGene	ALG
immune	Th1	rs13088318	chr3	101513249	rs55749605	ENSG00000081154	ENST00000460231	PCNP	101512517	101513624	Th1_48513	openGene2openGene	ALG
immune	Th1	rs77599401	chr1	206717289	rs74745748	ENSG00000162894	ENST00000463473	FCMR	206717211	206717776	Th1_5793	ocr2openGene	T1D
immune	Th1	rs793108	chr10	31133742	rs3839909	ENSG00000237036	ENST00000686769	ZEB1-AS1	31133553	31134975	Th1_8176	ocr2openGene	MS
immune	Th1	rs2816316	chr1	192575665	rs2984920	ENSG00000116750	ENST00000421683	UCHL5	192575306	192576097	Th1_5221	openGene2openGene	CEL
immune	Th1	rs10760123	chr9	120890620	rs881375	ENSG00000119403	ENST00000474402	PHF19	120890401	120891309	Th1_73573	ocr2openGene	ALG
immune	Th1	rs28449958	chr16	28507775	rs153109	ENSG00000188603	ENST00000565140	CLN3	28507616	28508455	Th1_26399	openGene2openGene	IBD
immune	Th1	rs13153019	chr5	177357511	rs4075958	ENSG00000169223	ENST00000502560	LMAN2	177357359	177358550	Th1_58716	openGene2openGene	ALG
immune	Th1	rs1170436	chr16	68540042	rs1182968	ENSG00000168802	ENST00000523421	CHTF8	68538837	68540273	Th1_27163	openGene2openGene	SLE
immune	Th1	rs60920700	chr3	119559846	rs41271393	ENSG00000163389	ENST00000460339	POGLUT1	119559314	119560168	Th1_48976	openGene2openGene	VIT
immune	Th1	rs921650	chr17	39864166	rs1453559	ENSG00000131748	ENST00000577248	STARD3	39864048	39864570	Th1_29206	openGene2openGene	ALG
immune	Th1	rs78865465	chr12	55974117	rs75639074	ENSG00000257390	ENST00000546837	ENSG00000257390	55973462	55974547	Th1_16409	openGene2openGene	T1D
immune	Th1	rs78865465	chr12	55974117	rs75639074	ENSG00000092841	ENST00000548293	MYL6	55973462	55974547	Th1_16409	openGene2openGene	T1D
immune	Th1	rs1701704	chr12	56041628	rs705704	ENSG00000135441	ENST00000548925	BLOC1S1	56041329	56042573	Th1_16417	openGene2openGene	T1D
immune	Th1	rs33993564	chr5	150846512	rs11741515	ENSG00000132912	ENST00000446090	DCTN4	150846239	150847561	Th1_58041	openGene2openGene	IBD
immune	Th1	rs17849502	chr1	183471396	rs41272536	ENSG00000198860	ENST00000643916	TSEN15	183471034	183473144	Th1_5053	openGene2openGene	SLE
immune	Th1	rs1701704	chr12	56041628	rs705704	ENSG00000123374	ENST00000354056	CDK2	56041329	56042573	Th1_16417	openGene2openGene	T1D
immune	Th1	rs77599401	chr1	206685302	rs181345810	ENSG00000162894	ENST00000367091	FCMR	206684682	206686311	Th1_5787	openGene2openGene	T1D
immune	Th1	rs73178598	chr3	18758386	rs73178580	ENSG00000228956	ENST00000598149	SATB1-AS1	18757936	18758451	Th1_46663	ocr2openGene	CRO
immune	Th1	rs1860545	chr12	6341779	rs767455	ENSG00000139190	ENST00000396308	VAMP1	6341598	6342216	Th1_14963	openGene2openGene	AS
immune	Th1	rs5743618	chr4	38804362	rs59480104	ENSG00000197712	ENST00000515037	FAM114A1	38803970	38805325	Th1_52040	openGene2openGene	ALG
immune	Th1	rs10876864	chr12	56042145	rs1131017	ENSG00000185664	ENST00000552882	PMEL	56041329	56042573	Th1_16417	openGene2openGene	ALG
immune	Th1	rs60920700	chr3	119560068	rs68180496	ENSG00000176142	ENST00000438581	TMEM39A	119559314	119560168	Th1_48976	openGene2openGene	VIT
immune	Th1	rs146029108	chr9	136363451	rs140876101	ENSG00000148396	ENST00000290037	SEC16A	136362914	136364093	Th1_74287	openGene2openGene	CRO
immune	Th1	rs694739	chr11	64284975	rs2510066	ENSG00000149743	ENST00000542040	TRPT1	64284424	64286030	Th1_12508	openGene2openGene	MS
immune	Th1	rs5743618	chr4	38804321	rs17578127	ENSG00000197712	ENST00000515037	FAM114A1	38803970	38805325	Th1_52040	openGene2openGene	ALG
immune	Th1	rs33993564	chr5	150846682	rs58398445	ENSG00000132912	ENST00000446090	DCTN4	150846239	150847561	Th1_58041	openGene2openGene	IBD
immune	Th1	rs73178598	chr3	18725564	rs34599998	ENSG00000228956	ENST00000598149	SATB1-AS1	18725544	18726164	Th1_46660	ocr2openGene	CRO
immune	Th1	rs694739	chr11	64285685	rs887314	ENSG00000149743	ENST00000542040	TRPT1	64284424	64286030	Th1_12508	openGene2openGene	MS
immune	Th1	rs3197999	chr3	50299601	rs34136796	ENSG00000012171	ENST00000416295	SEMA3B	50298762	50299907	Th1_47655	openGene2openGene	IBD
immune	Th1	rs12128789	chr1	212699732	rs2202683	ENSG00000203705	ENST00000366973	TATDN3	212698907	212700948	Th1_6049	openGene2openGene	T1D
immune	Th1	rs2304206	chr19	49665763	rs2304204	ENSG00000126457	ENST00000524771	PRMT1	49665274	49666243	Th1_35073	openGene2openGene	VIT
immune	Th1	rs33993564	chr5	150846579	rs111719118	ENSG00000132912	ENST00000627368	DCTN4	150846239	150847561	Th1_58041	openGene2openGene	IBD
immune	Th1	rs33993564	chr5	150846690	rs33993564	ENSG00000132912	ENST00000521533	DCTN4	150846239	150847561	Th1_58041	openGene2openGene	IBD
immune	Th1	rs7120737	chr11	47565510	rs11039300	ENSG00000123444	ENST00000526005	KBTBD4	47564997	47566291	Th1_12118	openGene2openGene	MS
immune	Th1	rs2017445	chr12	56041720	rs705705	ENSG00000092841	ENST00000552297	MYL6	56041329	56042573	Th1_16417	openGene2openGene	VIT
immune	Th1	rs7132277	chr12	123043858	rs655293	ENSG00000111325	ENST00000545612	OGFOD2	123043340	123044109	Th1_18293	ocr2openGene	MS
immune	Th1	rs33993564	chr5	150847077	rs10051924	ENSG00000132912	ENST00000446090	DCTN4	150846239	150847561	Th1_58041	openGene2openGene	IBD
immune	Th1	rs60920700	chr3	119560068	rs68180496	ENSG00000113845	ENST00000264244	TIMMDC1	119559314	119560168	Th1_48976	openGene2openGene	VIT
immune	Th1	rs60920700	chr3	119559610	rs41271391	ENSG00000113845	ENST00000486418	TIMMDC1	119559314	119560168	Th1_48976	openGene2openGene	VIT
immune	Th1	rs12128789	chr1	212699754	rs2202682	ENSG00000203705	ENST00000366973	TATDN3	212698907	212700948	Th1_6049	openGene2openGene	T1D
immune	Th1	rs773125	chr12	56042145	rs1131017	ENSG00000065357	ENST00000555090	DGKA	56041329	56042573	Th1_16417	openGene2openGene	RA
immune	Th1	rs773125	chr12	56042145	rs1131017	ENSG00000065357	ENST00000546878	DGKA	56041329	56042573	Th1_16417	openGene2openGene	RA
immune	Th1	rs10760123	chr9	120928863	rs7028641	ENSG00000119403	ENST00000487555	PHF19	120928426	120929419	Th1_73582	openGene2openGene	ALG
immune	Th1	rs60920700	chr3	119559610	rs41271391	ENSG00000138495	ENST00000261070	COX17	119559314	119560168	Th1_48976	openGene2openGene	VIT
immune	Th1	rs694739	chr11	64285685	rs887314	ENSG00000173264	ENST00000546201	GPR137	64284424	64286030	Th1_12508	openGene2openGene	MS
immune	Th1	rs10790268	chr11	118872629	rs4936444	ENSG00000160683	ENST00000292174	CXCR5	118872416	118872669	Th1_14110	ocr2openGene	RA
immune	Th1	rs34841270	chr8	128540609	rs201242438	ENSG00000249859	ENST00000662410	PVT1	128540342	128541433	Th1_70788	ocr2openGene	CRO
immune	Th1	rs663743	chr11	64340005	rs479777	ENSG00000126432	ENST00000347941	PRDX5	64339910	64340943	Th1_12514	openGene2openGene	T1D
immune	Th1	rs78865465	chr12	55974117	rs75639074	ENSG00000197728	ENST00000646449	RPS26	55973462	55974547	Th1_16409	openGene2openGene	T1D
immune	Th1	rs663743	chr11	64285685	rs887314	ENSG00000002330	ENST00000309032	BAD	64284424	64286030	Th1_12508	openGene2openGene	T1D
immune	Th1	rs8079075	chr17	39769751	rs9894370	ENSG00000161405	ENST00000439016	IKZF3	39769740	39770685	Th1_29196	ocr2openGene	SLE
immune	Th1	rs8079075	chr17	39769751	rs9894370	ENSG00000161405	ENST00000351680	IKZF3	39769740	39770685	Th1_29196	ocr2openGene	SLE
immune	Th1	rs10791824	chr11	65791795	rs10791824	ENSG00000172803	ENST00000533236	SNX32	65791441	65792300	Th1_12626	openGene2openGene	ECZ
immune	Th1	rs663743	chr11	64285685	rs887314	ENSG00000173264	ENST00000536282	GPR137	64284424	64286030	Th1_12508	openGene2openGene	T1D
immune	Th1	rs694739	chr11	64285685	rs887314	ENSG00000126432	ENST00000347941	PRDX5	64284424	64286030	Th1_12508	openGene2openGene	MS
immune	Th1	rs479844	chr11	65791795	rs10791824	ENSG00000172500	ENST00000532229	FIBP	65791441	65792300	Th1_12626	openGene2openGene	ALG
immune	Th1	rs2017445	chr12	56041720	rs705705	ENSG00000229117	ENST00000546591	RPL41	56041329	56042573	Th1_16417	openGene2openGene	VIT
immune	Th1	rs479844	chr11	65791795	rs10791824	ENSG00000172500	ENST00000533037	FIBP	65791441	65792300	Th1_12626	openGene2openGene	ALG
immune	Th1	rs9926533	chr16	31073073	rs11281612	ENSG00000140691	ENST00000564514	ARMC5	31073002	31074810	Th1_26554	openGene2openGene	SLE
immune	Th1	rs1463485	chr17	75855710	rs1463485	ENSG00000132481	ENST00000254816	TRIM47	75854943	75856197	Th1_30616	openGene2openGene	SLE
immune	Th1	rs79157249	chr11	118926294	rs73575428	ENSG00000110367	ENST00000531971	DDX6	118925786	118926609	Th1_14120	openGene2openGene	CRO
immune	Th1	rs444210	chr6	166956409	rs1044059	ENSG00000227598	ENST00000444102	ENSG00000227598	166956085	166957575	Th1_63796	openGene2openGene	CRO
immune	Th1	rs12365699	chr11	118872577	rs12365699	ENSG00000110367	ENST00000533239	DDX6	118872416	118872669	Th1_14110	ocr2openGene	ALG
immune	Th1	rs12365699	chr11	118872629	rs4936444	ENSG00000110367	ENST00000525082	DDX6	118872416	118872669	Th1_14110	ocr2openGene	ALG
immune	Th1	rs34779708	chr10	35149409	rs12761675	ENSG00000095794	ENST00000490511	CREM	35149125	35149977	Th1_8293	ocr2openGene	IBD
immune	Th1	rs12365699	chr11	118872577	rs12365699	ENSG00000110367	ENST00000525082	DDX6	118872416	118872669	Th1_14110	ocr2openGene	ALG
immune	Th1	rs12421615	chr11	64284975	rs2510066	ENSG00000149743	ENST00000541928	TRPT1	64284424	64286030	Th1_12508	openGene2openGene	VIT
immune	Th1	rs5758343	chr22	41381554	rs9607799	ENSG00000100410	ENST00000491254	PHF5A	41381069	41382536	Th1_45691	openGene2openGene	ALG
immune	Th1	rs11150589	chr16	30458598	rs12926510	ENSG00000005844	ENST00000678203	ITGAL	30458596	30459410	Th1_26508	ocr2openGene	UC
immune	Th1	rs2304206	chr19	49677009	rs975484	ENSG00000142546	ENST00000599537	NOSIP	49676342	49677811	Th1_35074	openGene2openGene	VIT
immune	Th1	rs57095329	chr5	160467536	rs73318382	ENSG00000164609	ENST00000519349	SLU7	160467413	160468434	Th1_58356	openGene2openGene	SLE
immune	Th1	rs694739	chr11	64284975	rs2510066	ENSG00000173153	ENST00000406310	ESRRA	64284424	64286030	Th1_12508	openGene2openGene	MS
immune	Th1	rs73178598	chr3	18725564	rs34599998	ENSG00000182568	ENST00000440737	SATB1	18725544	18726164	Th1_46660	ocr2openGene	CRO
immune	Th1	rs73081554	chr3	58332737	rs180977001	ENSG00000168291	ENST00000469364	PDHB	58332545	58333812	Th1_47930	openGene2openGene	RA
immune	Th1	rs3091307	chr5	132656189	rs115008099	ENSG00000164404	ENST00000687138	GDF9	132656094	132656818	Th1_57350	openGene2openGene	ALG
immune	Th1	rs773125	chr12	56042145	rs1131017	ENSG00000092841	ENST00000549566	MYL6	56041329	56042573	Th1_16417	openGene2openGene	RA
immune	Th1	rs773125	chr12	56042145	rs1131017	ENSG00000092841	ENST00000348108	MYL6	56041329	56042573	Th1_16417	openGene2openGene	RA
immune	Th1	rs3091307	chr5	132656717	rs1881457	ENSG00000164404	ENST00000621295	GDF9	132656094	132656818	Th1_57350	openGene2openGene	ALG
immune	Th1	rs2233424	chr6	44265240	rs2233433	ENSG00000157593	ENST00000619636	SLC35B2	44264872	44265849	Th1_60731	ocr2openGene	RA
immune	Th1	rs1701704	chr12	56041628	rs705704	ENSG00000185664	ENST00000552882	PMEL	56041329	56042573	Th1_16417	openGene2openGene	T1D
immune	Th1	rs1701704	chr12	56041628	rs705704	ENSG00000185664	ENST00000549418	PMEL	56041329	56042573	Th1_16417	openGene2openGene	T1D
immune	Th1	rs34779708	chr10	35126540	rs16935880	ENSG00000108094	ENST00000690123	CUL2	35126398	35127774	Th1_8290	openGene2openGene	IBD
immune	Th1	rs10200159	chr2	55617974	rs10200159	ENSG00000085760	ENST00000446660	MTIF2	55616739	55618043	Th1_36955	openGene2openGene	VIT
immune	Th1	rs10936599	chr3	169772158	rs3821383	ENSG00000173889	ENST00000481639	PHC3	169772146	169772317	Th1_50273	openGene2openGene	CEL
immune	Th1	rs4795397	chr17	39868373	rs11557466	ENSG00000172057	ENST00000579695	ORMDL3	39866991	39868448	Th1_29207	openGene2openGene	IBD
immune	Th1	rs12421615	chr11	64284975	rs2510066	ENSG00000149743	ENST00000539436	TRPT1	64284424	64286030	Th1_12508	openGene2openGene	VIT
immune	Th1	rs12421615	chr11	64285685	rs887314	ENSG00000149743	ENST00000539436	TRPT1	64284424	64286030	Th1_12508	openGene2openGene	VIT
immune	Th1	rs10761648	chr10	62614600	rs10822036	ENSG00000122877	ENST00000690143	EGR2	62614306	62615216	Th1_8773	ocr2openGene	UC
immune	Th1	rs10876864	chr12	56042145	rs1131017	ENSG00000258311	ENST00000551946	ENSG00000258311	56041329	56042573	Th1_16417	openGene2openGene	ALG
immune	Th1	rs12615545	chr2	181198721	rs4444479	ENSG00000115232	ENST00000478440	ITGA4	181198201	181198789	Th1_39933	ocr2openGene	AS
immune	Th1	rs55726902	chr12	47813677	rs148066105	ENSG00000177981	ENST00000536953	ASB8	47812811	47813839	Th1_15952	openGene2openGene	ALG
immune	Th1	rs250308	chr5	119355998	rs3797339	ENSG00000133835	ENST00000515235	HSD17B4	119355248	119356397	Th1_57064	openGene2openGene	ALG
immune	Th1	rs55726902	chr12	47813677	rs148066105	ENSG00000177981	ENST00000535988	ASB8	47812811	47813839	Th1_15952	openGene2openGene	ALG
immune	Th1	rs41295159	chr10	6151852	rs78938174	ENSG00000170525	ENST00000536985	PFKFB3	6151079	6151887	Th1_7369	openGene2openGene	T1D
immune	Th1	rs10876864	chr12	56042145	rs1131017	ENSG00000139531	ENST00000552813	SUOX	56041329	56042573	Th1_16417	openGene2openGene	ALG
immune	Th1	rs6651252	chr8	128540610	rs2392944	ENSG00000249859	ENST00000692980	PVT1	128540342	128541433	Th1_70788	ocr2openGene	SLE
immune	Th1	rs10760123	chr9	120891199	rs10117059	ENSG00000056558	ENST00000540010	TRAF1	120890401	120891309	Th1_73573	ocr2openGene	ALG
immune	Th1	rs3801810	chr7	26864711	rs17323934	ENSG00000005020	ENST00000497511	SKAP2	26863896	26865198	Th1_64732	openGene2openGene	CRO
immune	Th1	rs773125	chr12	56042145	rs1131017	ENSG00000229117	ENST00000552314	RPL41	56041329	56042573	Th1_16417	openGene2openGene	RA
immune	Th1	rs5758343	chr22	41381879	rs2234058	ENSG00000100412	ENST00000678600	ACO2	41381069	41382536	Th1_45691	openGene2openGene	ALG
immune	Th1	rs2233424	chr6	44265183	rs2233434	ENSG00000157593	ENST00000615337	SLC35B2	44264872	44265849	Th1_60731	openGene2openGene	RA
immune	Th1	rs10760123	chr9	120890620	rs881375	ENSG00000119403	ENST00000419155	PHF19	120890401	120891309	Th1_73573	ocr2openGene	ALG
immune	Th1	rs1048990	chr14	35122110	rs28365850	ENSG00000100883	ENST00000556380	SRP54	35121651	35122878	Th1_20924	openGene2openGene	ALG
immune	Th1	rs2017445	chr12	56041628	rs705704	ENSG00000065357	ENST00000549368	DGKA	56041329	56042573	Th1_16417	openGene2openGene	VIT
immune	Th1	rs60920700	chr3	119559621	rs16829980	ENSG00000163389	ENST00000460339	POGLUT1	119559314	119560168	Th1_48976	openGene2openGene	VIT
immune	Th1	rs2017445	chr12	56041628	rs705704	ENSG00000196465	ENST00000696001	MYL6B	56041329	56042573	Th1_16417	openGene2openGene	VIT
immune	Th1	rs663743	chr11	64284975	rs2510066	ENSG00000182450	ENST00000545838	KCNK4	64284424	64286030	Th1_12508	openGene2openGene	T1D
immune	Th1	rs78865465	chr12	55974117	rs75639074	ENSG00000092841	ENST00000546845	MYL6	55973462	55974547	Th1_16409	openGene2openGene	T1D
immune	Th1	rs9611565	chr22	41381237	rs2234052	ENSG00000100412	ENST00000679320	ACO2	41381069	41382536	Th1_45691	openGene2openGene	VIT
immune	Th1	rs11611029	chr12	55974294	rs11171710	ENSG00000182796	ENST00000635977	TMEM198B	55973462	55974547	Th1_16409	openGene2openGene	HT
immune	Th1	rs5743618	chr4	38857718	rs17616481	ENSG00000174125	ENST00000508535	TLR1	38857670	38858043	Th1_52044	openGene2openGene	ALG
immune	Th1	rs5743618	chr4	38857718	rs17616481	ENSG00000174125	ENST00000508364	TLR1	38857670	38858043	Th1_52044	openGene2openGene	ALG
immune	Th1	rs11611029	chr12	55974294	rs11171710	ENSG00000065357	ENST00000331886	DGKA	55973462	55974547	Th1_16409	openGene2openGene	HT
immune	Th1	rs34840245	chr6	34757701	rs7743724	ENSG00000064999	ENST00000649117	ANKS1A	34756505	34757795	Th1_60313	openGene2openGene	SLE
immune	Th1	rs7132277	chr12	123043858	rs655293	ENSG00000111325	ENST00000406539	OGFOD2	123043340	123044109	Th1_18293	ocr2openGene	MS
immune	Th1	rs11611029	chr12	55974294	rs11171710	ENSG00000182796	ENST00000637092	TMEM198B	55973462	55974547	Th1_16409	openGene2openGene	HT
immune	Th1	rs2017445	chr12	56041720	rs705705	ENSG00000196465	ENST00000548571	MYL6B	56041329	56042573	Th1_16417	openGene2openGene	VIT
immune	Th1	rs17849502	chr1	183471396	rs41272536	ENSG00000198860	ENST00000645668	TSEN15	183471034	183473144	Th1_5053	openGene2openGene	SLE
immune	Th1	rs7132277	chr12	123043858	rs655293	ENSG00000111325	ENST00000544358	OGFOD2	123043340	123044109	Th1_18293	ocr2openGene	MS
immune	Th1	rs33993564	chr5	150846823	rs10058821	ENSG00000132912	ENST00000446090	DCTN4	150846239	150847561	Th1_58041	openGene2openGene	IBD
immune	Th1	rs1887428	chr9	4984530	rs1887428	ENSG00000106993	ENST00000381854	CDC37L1	4984328	4985784	Th1_71491	openGene2openGene	IBD
immune	Th1	rs17849501	chr1	183471396	rs41272536	ENSG00000198860	ENST00000643916	TSEN15	183471034	183473144	Th1_5053	openGene2openGene	SLE
immune	Th1	rs77599401	chr1	206685302	rs181345810	ENSG00000162894	ENST00000628511	FCMR	206684682	206686311	Th1_5787	openGene2openGene	T1D
immune	Th1	rs793108	chr10	31133742	rs3839909	ENSG00000237036	ENST00000606286	ZEB1-AS1	31133553	31134975	Th1_8176	ocr2openGene	RA
immune	Th1	rs60920700	chr3	119560068	rs68180496	ENSG00000113845	ENST00000494664	TIMMDC1	119559314	119560168	Th1_48976	openGene2openGene	VIT
immune	Th1	rs7132277	chr12	123043858	rs655293	ENSG00000111325	ENST00000535970	OGFOD2	123043340	123044109	Th1_18293	ocr2openGene	MS
immune	Th1	rs2304206	chr19	49665614	rs2304206	ENSG00000142546	ENST00000594932	NOSIP	49665274	49666243	Th1_35073	openGene2openGene	VIT
immune	Th1	rs1453560	chr17	39868045	rs112880843	ENSG00000264968	ENST00000578478	ENSG00000264968	39866991	39868448	Th1_29207	openGene2openGene	SLE
immune	Th1	rs33993564	chr5	150846512	rs11741515	ENSG00000132912	ENST00000627368	DCTN4	150846239	150847561	Th1_58041	openGene2openGene	IBD
immune	Th1	rs694739	chr11	64284975	rs2510066	ENSG00000149743	ENST00000545812	TRPT1	64284424	64286030	Th1_12508	openGene2openGene	MS
immune	Th1	rs28449958	chr16	28863801	rs7198606	ENSG00000168488	ENST00000561539	ATXN2L	28863114	28864243	Th1_26411	openGene2openGene	IBD
immune	Th1	rs3197999	chr3	49416401	rs6997	ENSG00000145029	ENST00000422593	NICN1	49416369	49416579	Th1_47610	openGene2openGene	IBD
immune	Th1	rs7187776	chr16	28846324	rs7187776	ENSG00000178188	ENST00000566209	SH2B1	28845861	28847091	Th1_26410	openGene2openGene	T1D
immune	Th1	rs5743618	chr4	38783103	rs10004195	ENSG00000174130	ENST00000381950	TLR6	38782878	38783137	Th1_52039	openGene2openGene	ALG
immune	Th1	rs36014129	chr6	26189128	rs13204572	ENSG00000180573	ENST00000314088	H2AC6	26188355	26189336	Th1_59795	openGene2openGene	SLE
immune	Th1	rs4795397	chr17	39868373	rs11557466	ENSG00000141736	ENST00000584014	ERBB2	39866991	39868448	Th1_29207	openGene2openGene	IBD
immune	Th1	rs5743618	chr4	38805206	rs5743557	ENSG00000174130	ENST00000381950	TLR6	38803970	38805325	Th1_52040	openGene2openGene	ALG
immune	Th1	rs34383631	chr11	61025858	rs34383631	ENSG00000013725	ENST00000542254	CD6	61025795	61026644	Th1_12318	ocr2openGene	MS
immune	Th1	rs694739	chr11	64285685	rs887314	ENSG00000182450	ENST00000539651	KCNK4	64284424	64286030	Th1_12508	openGene2openGene	MS
immune	Th1	rs2256814	chr20	63739379	rs6122159	ENSG00000273154	ENST00000496820	ENSG00000273154	63739275	63740743	Th1_43715	openGene2openGene	MS
immune	Th1	rs663743	chr11	64284975	rs2510066	ENSG00000256940	ENST00000538355	PPP1R14B-AS1	64284424	64286030	Th1_12508	openGene2openGene	T1D
immune	Th1	rs2017445	chr12	56041720	rs705705	ENSG00000139613	ENST00000550519	SMARCC2	56041329	56042573	Th1_16417	openGene2openGene	VIT
immune	Th1	rs12232003	chr12	53198668	rs12824946	ENSG00000139631	ENST00000267085	CSAD	53198517	53199548	Th1_16253	openGene2openGene	T1D
immune	Th1	rs694739	chr11	64284975	rs2510066	ENSG00000173264	ENST00000411458	GPR137	64284424	64286030	Th1_12508	openGene2openGene	MS
immune	Th1	rs663743	chr11	64285685	rs887314	ENSG00000149781	ENST00000279227	FERMT3	64284424	64286030	Th1_12508	openGene2openGene	T1D
immune	Th1	rs36014129	chr6	26189128	rs13204572	ENSG00000124575	ENST00000244534	H1-3	26188355	26189336	Th1_59795	openGene2openGene	SLE
immune	Th1	rs34841270	chr8	128540609	rs201242438	ENSG00000249859	ENST00000664293	PVT1	128540342	128541433	Th1_70788	ocr2openGene	CRO
immune	Th1	rs1920296	chr3	121835005	rs72421117	ENSG00000114023	ENST00000685650	FAM162A	121834695	121835754	Th1_49028	openGene2openGene	MS
immune	Th1	rs7187776	chr16	28863226	rs62037367	ENSG00000178188	ENST00000322610	SH2B1	28863114	28864243	Th1_26411	openGene2openGene	T1D
immune	Th1	rs78865465	chr12	55974117	rs75639074	ENSG00000065357	ENST00000549097	DGKA	55973462	55974547	Th1_16409	openGene2openGene	T1D
immune	Th1	rs7723899	chr5	96957449	rs4360063	ENSG00000113441	ENST00000395784	LNPEP	96957279	96958226	Th1_56641	openGene2openGene	CRO
immune	Th1	rs8079075	chr17	39819603	rs112743130	ENSG00000161405	ENST00000439167	IKZF3	39819273	39819821	Th1_29204	ocr2openGene	SLE
immune	Th1	rs78865465	chr12	55974117	rs75639074	ENSG00000065357	ENST00000553783	DGKA	55973462	55974547	Th1_16409	openGene2openGene	T1D
immune	Th1	rs1701704	chr12	56041628	rs705704	ENSG00000065357	ENST00000549629	DGKA	56041329	56042573	Th1_16417	openGene2openGene	T1D
immune	Th1	rs7187776	chr16	28835519	rs56404918	ENSG00000178952	ENST00000313511	TUFM	28834457	28835795	Th1_26409	openGene2openGene	T1D
immune	Th1	rs77599401	chr1	206717289	rs74745748	ENSG00000162889	ENST00000294981	MAPKAPK2	206717211	206717776	Th1_5793	ocr2openGene	T1D
immune	Th1	rs7187776	chr16	28835545	rs55719896	ENSG00000178952	ENST00000569217	TUFM	28834457	28835795	Th1_26409	openGene2openGene	T1D
immune	Th1	rs7187776	chr16	28835545	rs55719896	ENSG00000178952	ENST00000561644	TUFM	28834457	28835795	Th1_26409	openGene2openGene	T1D
immune	Th1	rs34383631	chr11	61026179	rs4939490	ENSG00000013725	ENST00000545320	CD6	61025795	61026644	Th1_12318	ocr2openGene	MS
immune	Th1	rs5758343	chr22	41381909	rs2234059	ENSG00000100410	ENST00000459687	PHF5A	41381069	41382536	Th1_45691	openGene2openGene	ALG
immune	Th1	rs12946510	chr17	39867492	rs4795397	ENSG00000264968	ENST00000578478	ENSG00000264968	39866991	39868448	Th1_29207	openGene2openGene	MS
immune	Th1	rs11246217	chr11	575800	rs34793529	ENSG00000177106	ENST00000531471	EPS8L2	575430	576771	Th1_10904	openGene2openGene	SLE
immune	Th1	rs1701704	chr12	56041628	rs705704	ENSG00000170515	ENST00000303305	PA2G4	56041329	56042573	Th1_16417	openGene2openGene	T1D
immune	Th1	rs2304206	chr19	49665670	rs2304205	ENSG00000142546	ENST00000599537	NOSIP	49665274	49666243	Th1_35073	openGene2openGene	VIT
immune	Th1	rs10200159	chr2	55617974	rs10200159	ENSG00000085760	ENST00000412530	MTIF2	55616739	55618043	Th1_36955	openGene2openGene	VIT
immune	Th1	rs73081554	chr3	58332737	rs180977001	ENSG00000168291	ENST00000482894	PDHB	58332545	58333812	Th1_47930	openGene2openGene	RA
immune	Th1	rs41263646	chr1	183590569	rs2274065	ENSG00000116698	ENST00000347615	SMG7	183589951	183591242	Th1_5061	openGene2openGene	SLE
immune	Th1	rs3091307	chr5	132656189	rs115008099	ENSG00000164404	ENST00000296875	GDF9	132656094	132656818	Th1_57350	openGene2openGene	ALG
immune	Th1	rs10985070	chr9	120876986	rs73541868	ENSG00000119403	ENST00000487555	PHF19	120875881	120877880	Th1_73572	openGene2openGene	RA
immune	Th1	rs17323934	chr7	26864711	rs17323934	ENSG00000005020	ENST00000345317	SKAP2	26863896	26865198	Th1_64732	openGene2openGene	T1D
immune	Th1	rs5758343	chr22	41381237	rs2234052	ENSG00000100412	ENST00000677532	ACO2	41381069	41382536	Th1_45691	openGene2openGene	ALG
immune	Th1	rs17849502	chr1	183471396	rs41272536	ENSG00000143344	ENST00000304685	RGL1	183471034	183473144	Th1_5053	openGene2openGene	SLE
immune	Th1	rs28449958	chr16	28835545	rs55719896	ENSG00000178952	ENST00000313511	TUFM	28834457	28835795	Th1_26409	openGene2openGene	IBD
immune	Th1	rs34841270	chr8	128540606	rs34841270	ENSG00000249859	ENST00000656491	PVT1	128540342	128541433	Th1_70788	ocr2openGene	CRO
immune	Th1	rs2038255	chr14	35122110	rs28365850	ENSG00000165410	ENST00000422678	CFL2	35121651	35122878	Th1_20924	openGene2openGene	ECZ
immune	Th1	rs2038255	chr14	35122110	rs28365850	ENSG00000165410	ENST00000298159	CFL2	35121651	35122878	Th1_20924	openGene2openGene	ECZ
immune	Th1	rs34841270	chr8	128540606	rs34841270	ENSG00000249859	ENST00000660438	PVT1	128540342	128541433	Th1_70788	ocr2openGene	CRO
immune	Th1	rs34841270	chr8	128540609	rs201242438	ENSG00000249859	ENST00000518528	PVT1	128540342	128541433	Th1_70788	ocr2openGene	CRO
immune	Th1	rs36014129	chr6	26189128	rs13204572	ENSG00000278588	ENST00000377733	H2BC10	26188355	26189336	Th1_59795	openGene2openGene	SLE
immune	Th1	rs1516971	chr8	128540610	rs2392944	ENSG00000249859	ENST00000664214	PVT1	128540342	128541433	Th1_70788	ocr2openGene	RA
immune	Th1	rs182429	chr6	159044945	rs1738074	ENSG00000224478	ENST00000421161	ENSG00000224478	159044738	159045516	Th1_63595	openGene2openGene	T1D
immune	Th1	rs2017445	chr12	56041720	rs705705	ENSG00000197728	ENST00000552361	RPS26	56041329	56042573	Th1_16417	openGene2openGene	VIT
immune	Th1	rs1800693	chr12	6341779	rs767455	ENSG00000067182	ENST00000536194	TNFRSF1A	6341598	6342216	Th1_14963	openGene2openGene	MS
immune	Th1	rs41263646	chr1	183591061	rs4987079	ENSG00000116698	ENST00000419169	SMG7	183589951	183591242	Th1_5061	openGene2openGene	SLE
immune	Th1	rs2110451	chr12	9761409	rs2071647	ENSG00000069493	ENST00000444971	CLEC2D	9761358	9761756	Th1_15146	openGene2openGene	HT
immune	Th1	rs34841270	chr8	128540606	rs34841270	ENSG00000249859	ENST00000517790	PVT1	128540342	128541433	Th1_70788	ocr2openGene	CRO
immune	Th1	rs1701704	chr12	56041628	rs705704	ENSG00000257449	ENST00000551846	ENSG00000257449	56041329	56042573	Th1_16417	openGene2openGene	T1D
immune	Th1	rs41263646	chr1	183590569	rs2274065	ENSG00000116698	ENST00000507469	SMG7	183589951	183591242	Th1_5061	openGene2openGene	SLE
immune	Th1	rs773125	chr12	56042145	rs1131017	ENSG00000185664	ENST00000549413	PMEL	56041329	56042573	Th1_16417	openGene2openGene	RA
immune	Th1	rs10760123	chr9	120928679	rs3761849	ENSG00000119402	ENST00000684001	FBXW2	120928426	120929419	Th1_73582	openGene2openGene	ALG
immune	Th1	rs3540	chr15	90482598	rs11853271	ENSG00000140575	ENST00000633485	IQGAP1	90482488	90482661	Th1_25153	openGene2openGene	ALG
immune	Th1	rs10760123	chr9	120929191	rs1930786	ENSG00000119402	ENST00000684405	FBXW2	120928426	120929419	Th1_73582	openGene2openGene	ALG
immune	Th1	rs13001325	chr2	102367819	rs1420098	ENSG00000115607	ENST00000409369	IL18RAP	102366752	102368153	Th1_38093	ocr2openGene	IBD
immune	Th1	rs10760123	chr9	120929191	rs1930786	ENSG00000119402	ENST00000684001	FBXW2	120928426	120929419	Th1_73582	openGene2openGene	ALG
immune	Th1	rs7752903	chr6	137908901	rs148314165	ENSG00000229922	ENST00000434437	LINC02865	137908801	137909079	Th1_62772	ocr2openGene	RA
immune	Th1	rs3540	chr15	90482598	rs11853271	ENSG00000140575	ENST00000559809	IQGAP1	90482488	90482661	Th1_25153	openGene2openGene	ALG
immune	Th1	rs2816316	chr1	192575665	rs2984920	ENSG00000116750	ENST00000367448	UCHL5	192575306	192576097	Th1_5221	openGene2openGene	CEL
immune	Th1	rs10068717	chr5	142145740	rs249641	ENSG00000113552	ENST00000504139	GNPDA1	142145211	142145808	Th1_57736	ocr2openGene	ALG
immune	Th1	rs793108	chr10	31133742	rs3839909	ENSG00000237036	ENST00000450834	ZEB1-AS1	31133553	31134975	Th1_8176	ocr2openGene	MS
immune	Th1	rs793108	chr10	31133742	rs3839909	ENSG00000237036	ENST00000687374	ZEB1-AS1	31133553	31134975	Th1_8176	ocr2openGene	MS
immune	Th1	rs2304206	chr19	49665614	rs2304206	ENSG00000142534	ENST00000601216	RPS11	49665274	49666243	Th1_35073	openGene2openGene	VIT
immune	Th1	rs2542162	chr18	12884344	rs2292759	ENSG00000260302	ENST00000589930	LINC01882	12883365	12884578	Th1_31368	openGene2openGene	T1D
immune	Th1	rs367569	chr16	11255821	rs243332	ENSG00000263080	ENST00000572913	ENSG00000263080	11254868	11256726	Th1_25926	openGene2openGene	PSO
immune	Th1	rs3748816	chr1	2585342	rs60733400	ENSG00000238164	ENST00000432521	TNFRSF14-AS1	2585342	2585973	Th1_129	openGene2openGene	CEL
immune	Th1	rs4252665	chr17	39793538	rs35352075	ENSG00000161405	ENST00000394189	IKZF3	39792898	39793729	Th1_29200	ocr2openGene	SLE
immune	Th1	rs61759532	chr17	7337072	rs61759532	ENSG00000132522	ENST00000389167	GPS2	7336194	7337355	Th1_28279	openGene2openGene	T1D
immune	Th1	rs2304206	chr19	49665670	rs2304205	ENSG00000104870	ENST00000598076	FCGRT	49665274	49666243	Th1_35073	openGene2openGene	VIT
immune	Th1	rs2017445	chr12	56041720	rs705705	ENSG00000196465	ENST00000552568	MYL6B	56041329	56042573	Th1_16417	openGene2openGene	VIT
immune	Th1	rs11611029	chr12	55974294	rs11171710	ENSG00000065357	ENST00000549629	DGKA	55973462	55974547	Th1_16409	openGene2openGene	HT
immune	Th1	rs2304206	chr19	49677009	rs975484	ENSG00000104870	ENST00000426395	FCGRT	49676342	49677811	Th1_35074	openGene2openGene	VIT
immune	Th1	rs36014129	chr6	26021644	rs41266779	ENSG00000184357	ENST00000331442	H1-5	26020272	26022067	Th1_59774	openGene2openGene	SLE
immune	Th1	rs5743618	chr4	38804579	rs5743560	ENSG00000197712	ENST00000515037	FAM114A1	38803970	38805325	Th1_52040	openGene2openGene	ALG
immune	Th1	rs793108	chr10	31133742	rs3839909	ENSG00000237036	ENST00000686769	ZEB1-AS1	31133553	31134975	Th1_8176	ocr2openGene	RA
immune	Th1	rs10760123	chr9	120928863	rs7028641	ENSG00000119403	ENST00000439674	PHF19	120928426	120929419	Th1_73582	openGene2openGene	ALG
immune	Th1	rs10876864	chr12	56042145	rs1131017	ENSG00000185664	ENST00000550590	PMEL	56041329	56042573	Th1_16417	openGene2openGene	ALG
immune	Th1	rs7120737	chr11	47565510	rs11039300	ENSG00000123444	ENST00000531067	KBTBD4	47564997	47566291	Th1_12118	openGene2openGene	MS
immune	Th1	rs28449958	chr16	28507775	rs153109	ENSG00000176476	ENST00000569581	SGF29	28507616	28508455	Th1_26399	openGene2openGene	IBD
immune	Th1	rs5743618	chr4	38804398	rs5743563	ENSG00000197712	ENST00000515037	FAM114A1	38803970	38805325	Th1_52040	openGene2openGene	ALG
immune	Th1	rs10790268	chr11	118790689	rs57494551	ENSG00000110375	ENST00000264031	UPK2	118790430	118792479	Th1_14105	openGene2openGene	RA
immune	Th1	rs33993564	chr5	150846690	rs33993564	ENSG00000132912	ENST00000446090	DCTN4	150846239	150847561	Th1_58041	openGene2openGene	IBD
immune	Th1	rs3749833	chr5	132473177	rs2548993	ENSG00000197536	ENST00000378947	IRF1-AS1	132472977	132473452	Th1_57333	openGene2openGene	ALG
immune	Th1	rs5743618	chr4	38805230	rs118034493	ENSG00000197712	ENST00000510213	FAM114A1	38803970	38805325	Th1_52040	openGene2openGene	ALG
immune	Th1	rs33993564	chr5	150846668	rs34156253	ENSG00000132912	ENST00000446090	DCTN4	150846239	150847561	Th1_58041	openGene2openGene	IBD
immune	Th1	rs7187776	chr16	28846324	rs7187776	ENSG00000178188	ENST00000563674	SH2B1	28845861	28847091	Th1_26410	openGene2openGene	T1D
immune	Th1	rs6651252	chr8	128540610	rs2392944	ENSG00000249859	ENST00000669951	PVT1	128540342	128541433	Th1_70788	ocr2openGene	SLE
immune	Th1	rs7120737	chr11	47565510	rs11039300	ENSG00000123444	ENST00000430070	KBTBD4	47564997	47566291	Th1_12118	openGene2openGene	MS
immune	Th1	rs5743618	chr4	38783012	rs10012017	ENSG00000174130	ENST00000508254	TLR6	38782878	38783137	Th1_52039	openGene2openGene	ALG
immune	Th1	rs3197999	chr3	49416401	rs6997	ENSG00000145029	ENST00000423832	NICN1	49416369	49416579	Th1_47610	openGene2openGene	IBD
immune	Th1	rs77599401	chr1	206737908	rs77157682	ENSG00000162894	ENST00000525793	FCMR	206736994	206738016	Th1_5797	ocr2openGene	T1D
immune	Th1	rs7120737	chr11	47565510	rs11039300	ENSG00000123444	ENST00000395288	KBTBD4	47564997	47566291	Th1_12118	openGene2openGene	MS
immune	Th1	rs12128789	chr1	212700215	rs3754482	ENSG00000203705	ENST00000526641	TATDN3	212698907	212700948	Th1_6049	openGene2openGene	T1D
immune	Th1	rs36014129	chr6	26189128	rs13204572	ENSG00000197409	ENST00000356476	H3C4	26188355	26189336	Th1_59795	openGene2openGene	SLE
immune	Th1	rs8042861	chr15	90388225	rs2589941	ENSG00000140577	ENST00000561255	CRTC3	90387697	90388898	Th1_25145	openGene2openGene	MS
immune	Th1	rs12148050	chr14	102795398	rs62008982	ENSG00000131323	ENST00000560463	TRAF3	102795083	102795637	Th1_22813	ocr2openGene	MS
immune	Th1	rs12232003	chr12	53180847	rs59218377	ENSG00000167779	ENST00000549628	IGFBP6	53179995	53181348	Th1_16251	openGene2openGene	T1D
immune	Th1	rs694739	chr11	64284975	rs2510066	ENSG00000149743	ENST00000537907	TRPT1	64284424	64286030	Th1_12508	openGene2openGene	MS
immune	Th1	rs33993564	chr5	150846730	rs11748151	ENSG00000132912	ENST00000521533	DCTN4	150846239	150847561	Th1_58041	openGene2openGene	IBD
immune	Th1	rs12128789	chr1	212699510	rs73079851	ENSG00000203705	ENST00000366973	TATDN3	212698907	212700948	Th1_6049	openGene2openGene	T1D
immune	Th1	rs301806	chr1	8424763	rs301807	ENSG00000142599	ENST00000468247	RERE	8423299	8424859	Th1_295	openGene2openGene	ALG
immune	Th1	rs694739	chr11	64284975	rs2510066	ENSG00000149743	ENST00000536234	TRPT1	64284424	64286030	Th1_12508	openGene2openGene	MS
immune	Th1	rs1701704	chr12	56041628	rs705704	ENSG00000123374	ENST00000556146	CDK2	56041329	56042573	Th1_16417	openGene2openGene	T1D
immune	Th1	rs7187776	chr16	28863883	rs11864750	ENSG00000178188	ENST00000322610	SH2B1	28863114	28864243	Th1_26411	openGene2openGene	T1D
immune	Th1	rs7997823	chr13	99383018	rs9557205	ENSG00000228889	ENST00000668873	UBAC2-AS1	99382397	99383198	Th1_20169	ocr2openGene	CRO
immune	Th1	rs34383631	chr11	61026179	rs4939490	ENSG00000013725	ENST00000545105	CD6	61025795	61026644	Th1_12318	ocr2openGene	MS
immune	Th1	rs13010713	chr2	181170465	rs4667114	ENSG00000115232	ENST00000484404	ITGA4	181170211	181170602	Th1_39928	ocr2openGene	CEL
immune	Th1	rs13010713	chr2	181170465	rs4667114	ENSG00000115232	ENST00000233573	ITGA4	181170211	181170602	Th1_39928	ocr2openGene	CEL
immune	Th1	rs3748816	chr1	2585342	rs60733400	ENSG00000157873	ENST00000442392	TNFRSF14	2585342	2585973	Th1_129	openGene2openGene	CEL
immune	Th1	rs7187776	chr16	28863883	rs11864750	ENSG00000178188	ENST00000563591	SH2B1	28863114	28864243	Th1_26411	openGene2openGene	T1D
immune	Th1	rs34593439	chr15	78944951	rs2289702	ENSG00000103811	ENST00000677874	CTSH	78944223	78945536	Th1_24782	openGene2openGene	T1D
immune	Th1	rs36014129	chr6	26189128	rs13204572	ENSG00000168298	ENST00000304218	H1-4	26188355	26189336	Th1_59795	openGene2openGene	SLE
immune	Th1	rs2110451	chr12	9761409	rs2071647	ENSG00000165714	ENST00000314565	BORCS5	9761358	9761756	Th1_15146	openGene2openGene	HT
immune	Th1	rs9611565	chr22	41381554	rs9607799	ENSG00000100412	ENST00000677427	ACO2	41381069	41382536	Th1_45691	openGene2openGene	VIT
immune	Th1	rs4795397	chr17	39868373	rs11557466	ENSG00000161405	ENST00000583368	IKZF3	39866991	39868448	Th1_29207	openGene2openGene	IBD
immune	Th1	rs34835	chr16	28554346	rs7191618	ENSG00000188603	ENST00000566824	CLN3	28553742	28554619	Th1_26402	openGene2openGene	T1D
immune	Th1	rs4795397	chr17	39867492	rs4795397	ENSG00000161405	ENST00000583368	IKZF3	39866991	39868448	Th1_29207	openGene2openGene	IBD
immune	Th1	rs11246217	chr11	575800	rs34793529	ENSG00000177030	ENST00000528864	DEAF1	575430	576771	Th1_10904	openGene2openGene	SLE
immune	Th1	rs112006329	chr11	575800	rs34793529	ENSG00000177030	ENST00000529717	DEAF1	575430	576771	Th1_10904	openGene2openGene	SLE
immune	Th1	rs3748816	chr1	2585342	rs60733400	ENSG00000157873	ENST00000482074	TNFRSF14	2585342	2585973	Th1_129	openGene2openGene	CEL
immune	Th1	rs41263646	chr1	183590900	rs13306580	ENSG00000162704	ENST00000359856	ARPC5	183589951	183591242	Th1_5061	openGene2openGene	SLE
immune	Th1	rs10760123	chr9	120929191	rs1930786	ENSG00000119403	ENST00000373896	PHF19	120928426	120929419	Th1_73582	openGene2openGene	ALG
immune	Th1	rs11246217	chr11	575800	rs34793529	ENSG00000177030	ENST00000692634	DEAF1	575430	576771	Th1_10904	openGene2openGene	SLE
immune	Th1	rs12128789	chr1	212699510	rs73079851	ENSG00000203705	ENST00000488246	TATDN3	212698907	212700948	Th1_6049	openGene2openGene	T1D
immune	Th1	rs3197999	chr3	50299601	rs34136796	ENSG00000271858	ENST00000606259	CYB561D2	50298762	50299907	Th1_47655	openGene2openGene	IBD
immune	Th1	rs12421615	chr11	64284975	rs2510066	ENSG00000173113	ENST00000308774	TRMT112	64284424	64286030	Th1_12508	openGene2openGene	VIT
immune	Th1	rs12128789	chr1	212699754	rs2202682	ENSG00000203705	ENST00000525574	TATDN3	212698907	212700948	Th1_6049	openGene2openGene	T1D
immune	Th1	rs243323	chr16	11255821	rs243332	ENSG00000182108	ENST00000570440	DEXI	11254868	11256726	Th1_25926	openGene2openGene	SLE
immune	Th1	rs694739	chr11	64340263	rs663743	ENSG00000110011	ENST00000542376	DNAJC4	64339910	64340943	Th1_12514	openGene2openGene	MS
immune	Th1	rs2104047	chr14	68283210	rs3784099	ENSG00000289626	ENST00000692406	ENSG00000289626	68283105	68284132	Th1_21709	ocr2openGene	ALG
immune	Th1	rs10790268	chr11	118790689	rs57494551	ENSG00000137700	ENST00000525787	SLC37A4	118790430	118792479	Th1_14105	openGene2openGene	RA
immune	Th1	rs12615545	chr2	181170465	rs4667114	ENSG00000115232	ENST00000478440	ITGA4	181170211	181170602	Th1_39928	ocr2openGene	AS
immune	Th1	rs10883723	chr10	102502871	rs2296590	ENSG00000156398	ENST00000459894	SFXN2	102501924	102503104	Th1_9995	openGene2openGene	ALG
immune	Th1	rs10876864	chr12	56042145	rs1131017	ENSG00000273973	ENST00000619602	ENSG00000273973	56041329	56042573	Th1_16417	openGene2openGene	ALG
immune	Th1	rs10883723	chr10	102503918	rs3818470	ENSG00000156398	ENST00000602544	SFXN2	102503676	102504216	Th1_9996	openGene2openGene	ALG
immune	Th1	rs34383631	chr11	61026250	rs4939491	ENSG00000013725	ENST00000452451	CD6	61025795	61026644	Th1_12318	ocr2openGene	MS
immune	Th1	rs10174949	chr2	8302118	rs10174949	ENSG00000235092	ENST00000661063	ID2-AS1	8301865	8302742	Th1_35629	ocr2openGene	ALG
immune	Th1	rs10985070	chr9	120876986	rs73541868	ENSG00000119403	ENST00000474402	PHF19	120875881	120877880	Th1_73572	openGene2openGene	RA
immune	Th1	rs10883723	chr10	102503918	rs3818470	ENSG00000156398	ENST00000459894	SFXN2	102503676	102504216	Th1_9996	openGene2openGene	ALG
immune	Th1	rs41263646	chr1	183590569	rs2274065	ENSG00000116698	ENST00000419169	SMG7	183589951	183591242	Th1_5061	openGene2openGene	SLE
immune	Th1	rs7423529	chr2	191114452	rs4254532	ENSG00000138378	ENST00000392320	STAT4	191114427	191114913	Th1_40149	ocr2openGene	T1D
immune	Th1	rs33993564	chr5	150846701	rs61270113	ENSG00000132912	ENST00000519313	DCTN4	150846239	150847561	Th1_58041	openGene2openGene	IBD
immune	Th1	rs7423529	chr2	191114633	rs4073699	ENSG00000138378	ENST00000409995	STAT4	191114427	191114913	Th1_40149	ocr2openGene	T1D
immune	Th1	rs2910686	chr5	96957302	rs7716222	ENSG00000247121	ENST00000665421	ENSG00000247121	96957279	96958226	Th1_56641	openGene2openGene	PSO
immune	Th1	rs62149377	chr2	60756834	rs2099613	ENSG00000162927	ENST00000316752	PUS10	60755991	60757093	Th1_37001	openGene2openGene	SLE
immune	Th1	rs62149377	chr2	60756834	rs2099613	ENSG00000162927	ENST00000430495	PUS10	60755991	60757093	Th1_37001	openGene2openGene	SLE
immune	Th1	rs6583331	chr3	196631846	rs12718062	ENSG00000114503	ENST00000447325	NCBP2	196631829	196633124	Th1_51150	openGene2openGene	VIT
immune	Th1	rs62149377	chr2	60756834	rs2099613	ENSG00000162927	ENST00000407787	PUS10	60755991	60757093	Th1_37001	openGene2openGene	SLE
immune	Th1	rs11230563	chr11	61022171	rs55753183	ENSG00000013725	ENST00000313421	CD6	61021637	61022192	Th1_12316	ocr2openGene	CRO
immune	Th1	rs2017445	chr12	56041628	rs705704	ENSG00000065357	ENST00000546995	DGKA	56041329	56042573	Th1_16417	openGene2openGene	VIT
immune	Th1	rs11611029	chr12	55974294	rs11171710	ENSG00000135404	ENST00000550776	CD63	55973462	55974547	Th1_16409	openGene2openGene	HT
immune	Th1	rs1453560	chr17	39793538	rs35352075	ENSG00000161405	ENST00000467757	IKZF3	39792898	39793729	Th1_29200	ocr2openGene	SLE
immune	Th1	rs4252665	chr17	39794560	rs35938199	ENSG00000161405	ENST00000467757	IKZF3	39794237	39794714	Th1_29201	ocr2openGene	SLE
immune	Th1	rs2304206	chr19	49665763	rs2304204	ENSG00000104870	ENST00000599701	FCGRT	49665274	49666243	Th1_35073	openGene2openGene	VIT
immune	Th1	rs7423529	chr2	191114633	rs4073699	ENSG00000138378	ENST00000392320	STAT4	191114427	191114913	Th1_40149	ocr2openGene	T1D
immune	Th1	rs60920700	chr3	119559316	rs56124423	ENSG00000163389	ENST00000295588	POGLUT1	119559314	119560168	Th1_48976	openGene2openGene	VIT
immune	Th1	rs33993564	chr5	150846690	rs33993564	ENSG00000132912	ENST00000518015	DCTN4	150846239	150847561	Th1_58041	openGene2openGene	IBD
immune	Th1	rs33993564	chr5	150846682	rs58398445	ENSG00000132912	ENST00000518015	DCTN4	150846239	150847561	Th1_58041	openGene2openGene	IBD
immune	Th1	rs13153019	chr5	177357611	rs4075959	ENSG00000198055	ENST00000355958	GRK6	177357359	177358550	Th1_58716	openGene2openGene	ALG
immune	Th1	rs1738074	chr6	159044945	rs1738074	ENSG00000224478	ENST00000421161	ENSG00000224478	159044738	159045516	Th1_63595	openGene2openGene	CEL
immune	Th1	rs4252665	chr17	39793538	rs35352075	ENSG00000161405	ENST00000350532	IKZF3	39792898	39793729	Th1_29200	ocr2openGene	SLE
immune	Th1	rs10220572	chr14	88006251	rs8005161	ENSG00000054983	ENST00000556879	GALC	88006037	88006867	Th1_22218	openGene2openGene	IBD
immune	Th1	rs1453560	chr17	39794560	rs35938199	ENSG00000161405	ENST00000350532	IKZF3	39794237	39794714	Th1_29201	ocr2openGene	SLE
immune	Th1	rs56750287	chr17	39867492	rs4795397	ENSG00000161395	ENST00000582276	PGAP3	39866991	39868448	Th1_29207	openGene2openGene	T1D
immune	Th1	rs34835	chr16	28554346	rs7191618	ENSG00000188603	ENST00000636839	CLN3	28553742	28554619	Th1_26402	openGene2openGene	T1D
immune	Th1	rs10985070	chr9	120928959	rs1930785	ENSG00000119402	ENST00000453291	FBXW2	120928426	120929419	Th1_73582	openGene2openGene	RA
immune	Th1	rs2910686	chr5	96958112	rs1363974	ENSG00000247121	ENST00000669694	ENSG00000247121	96957279	96958226	Th1_56641	openGene2openGene	PSO
immune	Th1	rs10760123	chr9	120891199	rs10117059	ENSG00000119403	ENST00000439674	PHF19	120890401	120891309	Th1_73573	ocr2openGene	ALG
immune	Th1	rs6466198	chr7	107857797	rs10215427	ENSG00000241764	ENST00000457510	CBLL1-AS1	107856749	107857891	Th1_66449	ocr2openGene	UC
immune	Th1	rs2110451	chr12	9761409	rs2071647	ENSG00000256442	ENST00000546259	ENSG00000256442	9761358	9761756	Th1_15146	openGene2openGene	HT
immune	Th1	rs10876864	chr12	56042145	rs1131017	ENSG00000092841	ENST00000547408	MYL6	56041329	56042573	Th1_16417	openGene2openGene	ALG
immune	Th1	rs3197999	chr3	50450636	rs139453136	ENSG00000088543	ENST00000491269	C3orf18	50450171	50451046	Th1_47669	ocr2openGene	IBD
immune	Th1	rs3748816	chr1	2585342	rs60733400	ENSG00000238164	ENST00000443892	TNFRSF14-AS1	2585342	2585973	Th1_129	openGene2openGene	CEL
immune	Th1	rs3748816	chr1	2585342	rs60733400	ENSG00000238164	ENST00000416860	TNFRSF14-AS1	2585342	2585973	Th1_129	openGene2openGene	CEL
immune	Th1	rs2017445	chr12	56041720	rs705705	ENSG00000065357	ENST00000547535	DGKA	56041329	56042573	Th1_16417	openGene2openGene	VIT
immune	Th1	rs61759532	chr17	7337072	rs61759532	ENSG00000132522	ENST00000572172	GPS2	7336194	7337355	Th1_28279	openGene2openGene	T1D
immune	Th1	rs1170436	chr16	68540042	rs1182968	ENSG00000168802	ENST00000522497	CHTF8	68538837	68540273	Th1_27163	openGene2openGene	SLE
immune	Th1	rs2017445	chr12	56041720	rs705705	ENSG00000196465	ENST00000405661	MYL6B	56041329	56042573	Th1_16417	openGene2openGene	VIT
immune	Th1	rs1887428	chr9	4984530	rs1887428	ENSG00000286162	ENST00000687545	ENSG00000286162	4984328	4985784	Th1_71491	openGene2openGene	IBD
immune	Th1	rs12128789	chr1	212699754	rs2202682	ENSG00000203705	ENST00000526641	TATDN3	212698907	212700948	Th1_6049	openGene2openGene	T1D
immune	Th1	rs2304206	chr19	49677009	rs975484	ENSG00000104870	ENST00000595677	FCGRT	49676342	49677811	Th1_35074	openGene2openGene	VIT
immune	Th1	rs10936599	chr3	169764547	rs2293607	ENSG00000269889	ENST00000602879	ENSG00000269889	169764294	169765388	Th1_50270	openGene2openGene	CEL
immune	Th1	rs367569	chr16	11255821	rs243332	ENSG00000182108	ENST00000469379	DEXI	11254868	11256726	Th1_25926	openGene2openGene	PSO
immune	Th1	rs77599401	chr1	206734774	rs144010760	ENSG00000162894	ENST00000529560	FCMR	206734603	206734859	Th1_5796	ocr2openGene	T1D
immune	Th1	rs4690229	chr4	973551	rs113075206	ENSG00000178950	ENST00000314167	GAK	972736	974211	Th1_51247	openGene2openGene	SLE
immune	Th1	rs4690229	chr4	973657	rs13137144	ENSG00000178950	ENST00000314167	GAK	972736	974211	Th1_51247	openGene2openGene	SLE
immune	Th1	rs7132277	chr12	123043858	rs655293	ENSG00000111325	ENST00000397389	OGFOD2	123043340	123044109	Th1_18293	ocr2openGene	MS
immune	Th1	rs33993564	chr5	150846598	rs112483869	ENSG00000132912	ENST00000446090	DCTN4	150846239	150847561	Th1_58041	openGene2openGene	IBD
immune	Th1	rs2304206	chr19	49665763	rs2304204	ENSG00000126461	ENST00000598359	SCAF1	49665274	49666243	Th1_35073	openGene2openGene	VIT
immune	Th1	rs35954981	chr12	9733365	rs10492165	ENSG00000069493	ENST00000492359	CLEC2D	9732931	9733434	Th1_15137	openGene2openGene	T1D
immune	Th1	rs3749833	chr5	132473177	rs2548993	ENSG00000197536	ENST00000337752	IRF1-AS1	132472977	132473452	Th1_57333	openGene2openGene	ALG
immune	Th1	rs10760123	chr9	120929191	rs1930786	ENSG00000119403	ENST00000453868	PHF19	120928426	120929419	Th1_73582	openGene2openGene	ALG
immune	Th1	rs3749833	chr5	132473177	rs2548993	ENSG00000197536	ENST00000407797	IRF1-AS1	132472977	132473452	Th1_57333	openGene2openGene	ALG
immune	Th1	rs2304206	chr19	49677009	rs975484	ENSG00000104870	ENST00000600273	FCGRT	49676342	49677811	Th1_35074	openGene2openGene	VIT
immune	Th1	rs10876864	chr12	56042145	rs1131017	ENSG00000185664	ENST00000548689	PMEL	56041329	56042573	Th1_16417	openGene2openGene	ALG
immune	Th1	rs33993564	chr5	150846823	rs10058821	ENSG00000086589	ENST00000521248	RBM22	150846239	150847561	Th1_58041	openGene2openGene	IBD
immune	Th1	rs11611029	chr12	55974294	rs11171710	ENSG00000135414	ENST00000546799	GDF11	55973462	55974547	Th1_16409	openGene2openGene	HT
immune	Th1	rs11611029	chr12	55974294	rs11171710	ENSG00000135414	ENST00000257868	GDF11	55973462	55974547	Th1_16409	openGene2openGene	HT
immune	Th1	rs77599401	chr1	206737908	rs77157682	ENSG00000162894	ENST00000529560	FCMR	206736994	206738016	Th1_5797	ocr2openGene	T1D
immune	Th1	rs7132277	chr12	123043858	rs655293	ENSG00000111325	ENST00000536150	OGFOD2	123043340	123044109	Th1_18293	ocr2openGene	MS
immune	Th1	rs33993564	chr5	150846668	rs34156253	ENSG00000132912	ENST00000627368	DCTN4	150846239	150847561	Th1_58041	openGene2openGene	IBD
immune	Th1	rs11611029	chr12	55974294	rs11171710	ENSG00000065357	ENST00000547358	DGKA	55973462	55974547	Th1_16409	openGene2openGene	HT
immune	Th1	rs33993564	chr5	150846512	rs11741515	ENSG00000132912	ENST00000517421	DCTN4	150846239	150847561	Th1_58041	openGene2openGene	IBD
immune	Th1	rs28449958	chr16	28824361	rs138159013	ENSG00000178188	ENST00000322610	SH2B1	28822502	28824658	Th1_26408	openGene2openGene	IBD
immune	Th1	rs60920700	chr3	119559846	rs41271393	ENSG00000113845	ENST00000492164	TIMMDC1	119559314	119560168	Th1_48976	openGene2openGene	VIT
immune	Th1	rs773125	chr12	56042145	rs1131017	ENSG00000065357	ENST00000555218	DGKA	56041329	56042573	Th1_16417	openGene2openGene	RA
immune	Th1	rs13153019	chr5	177357611	rs4075959	ENSG00000246334	ENST00000506465	PRR7-AS1	177357359	177358550	Th1_58716	openGene2openGene	ALG
immune	Th1	rs10936599	chr3	169764547	rs2293607	ENSG00000173890	ENST00000476668	GPR160	169764294	169765388	Th1_50270	openGene2openGene	CEL
immune	Th1	rs112006329	chr11	575800	rs34793529	ENSG00000177030	ENST00000529727	DEAF1	575430	576771	Th1_10904	openGene2openGene	SLE
immune	Th1	rs11246217	chr11	575800	rs34793529	ENSG00000177030	ENST00000686001	DEAF1	575430	576771	Th1_10904	openGene2openGene	SLE
immune	Th1	rs694739	chr11	64284975	rs2510066	ENSG00000149743	ENST00000539436	TRPT1	64284424	64286030	Th1_12508	openGene2openGene	MS
immune	Th1	rs694739	chr11	64285685	rs887314	ENSG00000182450	ENST00000453423	KCNK4	64284424	64286030	Th1_12508	openGene2openGene	MS
immune	Th1	rs34841270	chr8	128540609	rs201242438	ENSG00000249859	ENST00000657112	PVT1	128540342	128541433	Th1_70788	ocr2openGene	CRO
immune	Th1	rs10883723	chr10	102503918	rs3818470	ENSG00000077150	ENST00000471698	NFKB2	102503676	102504216	Th1_9996	openGene2openGene	ALG
immune	Th1	rs694739	chr11	64284975	rs2510066	ENSG00000149743	ENST00000394546	TRPT1	64284424	64286030	Th1_12508	openGene2openGene	MS
immune	Th1	rs1453560	chr17	39769751	rs9894370	ENSG00000161405	ENST00000467757	IKZF3	39769740	39770685	Th1_29196	ocr2openGene	SLE
immune	Th1	rs1453560	chr17	39767518	rs112771360	ENSG00000161405	ENST00000346872	IKZF3	39767139	39767557	Th1_29195	ocr2openGene	SLE
immune	Th1	rs36014129	chr6	26199675	rs34961555	ENSG00000124575	ENST00000244534	H1-3	26198792	26199994	Th1_59798	openGene2openGene	SLE
immune	Th1	rs34593439	chr15	78944951	rs2289702	ENSG00000103811	ENST00000677316	CTSH	78944223	78945536	Th1_24782	openGene2openGene	T1D
immune	Th1	rs773125	chr12	56042145	rs1131017	ENSG00000258311	ENST00000257899	ENSG00000258311	56041329	56042573	Th1_16417	openGene2openGene	RA
immune	Th1	rs773125	chr12	56042145	rs1131017	ENSG00000258311	ENST00000550412	ENSG00000258311	56041329	56042573	Th1_16417	openGene2openGene	RA
immune	Th1	rs34779708	chr10	35120441	rs11592567	ENSG00000095794	ENST00000490511	CREM	35120193	35120843	Th1_8289	ocr2openGene	IBD
immune	Th1	rs28449958	chr16	28822933	rs201131521	ENSG00000178188	ENST00000545570	SH2B1	28822502	28824658	Th1_26408	openGene2openGene	IBD
immune	Th1	rs10791824	chr11	65791795	rs10791824	ENSG00000172803	ENST00000308342	SNX32	65791441	65792300	Th1_12626	openGene2openGene	ECZ
immune	Th1	rs34779708	chr10	35120441	rs11592567	ENSG00000095794	ENST00000473940	CREM	35120193	35120843	Th1_8289	ocr2openGene	IBD
immune	Th1	rs1800693	chr12	6341779	rs767455	ENSG00000139190	ENST00000361716	VAMP1	6341598	6342216	Th1_14963	openGene2openGene	MS
immune	Th1	rs10791824	chr11	65791795	rs10791824	ENSG00000172803	ENST00000526972	SNX32	65791441	65792300	Th1_12626	openGene2openGene	ECZ
immune	Th1	rs694739	chr11	64284975	rs2510066	ENSG00000126432	ENST00000352435	PRDX5	64284424	64286030	Th1_12508	openGene2openGene	MS
immune	Th1	rs28449958	chr16	28863883	rs11864750	ENSG00000178188	ENST00000563591	SH2B1	28863114	28864243	Th1_26411	openGene2openGene	IBD
immune	Th1	rs13088318	chr3	101512524	rs16843927	ENSG00000174173	ENST00000309922	TRMT10C	101512517	101513624	Th1_48513	openGene2openGene	ALG
immune	Th1	rs12365699	chr11	118872629	rs4936444	ENSG00000110367	ENST00000533239	DDX6	118872416	118872669	Th1_14110	ocr2openGene	ALG
immune	Th1	rs10883723	chr10	102502871	rs2296590	ENSG00000148840	ENST00000413464	PPRC1	102501924	102503104	Th1_9995	openGene2openGene	ALG
immune	Th1	rs10903122	chr1	24966746	rs11249213	ENSG00000264371	ENST00000580572	MIR4425	24966732	24966969	Th1_975	openGene2openGene	CEL
immune	Th1	rs1950897	chr14	68285926	rs8008961	ENSG00000185650	ENST00000557022	ZFP36L1	68285414	68285991	Th1_21710	ocr2openGene	RA
immune	Th1	rs12365699	chr11	118872577	rs12365699	ENSG00000110367	ENST00000534980	DDX6	118872416	118872669	Th1_14110	ocr2openGene	ALG
immune	Th1	rs2304206	chr19	49665763	rs2304204	ENSG00000104960	ENST00000600603	PTOV1	49665274	49666243	Th1_35073	openGene2openGene	VIT
immune	Th1	rs12946510	chr17	39868373	rs11557466	ENSG00000264968	ENST00000578802	ENSG00000264968	39866991	39868448	Th1_29207	openGene2openGene	MS
immune	Th1	rs34779708	chr10	35126540	rs16935880	ENSG00000095794	ENST00000473940	CREM	35126398	35127774	Th1_8290	openGene2openGene	IBD
immune	Th1	rs12087340	chr1	85276474	rs1060843	ENSG00000162642	ENST00000344356	C1orf52	85276082	85277105	Th1_2741	openGene2openGene	MS
immune	Th1	rs1701704	chr12	56041628	rs705704	ENSG00000185664	ENST00000550464	PMEL	56041329	56042573	Th1_16417	openGene2openGene	T1D
immune	Th1	rs60920700	chr3	119559316	rs56124423	ENSG00000031081	ENST00000264245	ARHGAP31	119559314	119560168	Th1_48976	openGene2openGene	VIT
immune	Th1	rs10883723	chr10	102503918	rs3818470	ENSG00000156398	ENST00000602647	SFXN2	102503676	102504216	Th1_9996	openGene2openGene	ALG
immune	Th1	rs1701704	chr12	56041628	rs705704	ENSG00000170515	ENST00000550166	PA2G4	56041329	56042573	Th1_16417	openGene2openGene	T1D
immune	Th1	rs33993564	chr5	150846690	rs33993564	ENSG00000086589	ENST00000521464	RBM22	150846239	150847561	Th1_58041	openGene2openGene	IBD
immune	Th1	rs12946510	chr17	39754115	rs2941522	ENSG00000131748	ENST00000578254	STARD3	39753708	39755057	Th1_29194	ocr2openGene	MS
immune	Th1	rs7187776	chr16	28846324	rs7187776	ENSG00000177548	ENST00000561501	RABEP2	28845861	28847091	Th1_26410	openGene2openGene	T1D
immune	Th1	rs12946510	chr17	39754115	rs2941522	ENSG00000131748	ENST00000544210	STARD3	39753708	39755057	Th1_29194	ocr2openGene	MS
immune	Th1	rs7187776	chr16	28846324	rs7187776	ENSG00000177548	ENST00000568703	RABEP2	28845861	28847091	Th1_26410	openGene2openGene	T1D
immune	Th1	rs7187776	chr16	28846324	rs7187776	ENSG00000177548	ENST00000564579	RABEP2	28845861	28847091	Th1_26410	openGene2openGene	T1D
immune	Th1	rs12421615	chr11	64285685	rs887314	ENSG00000149743	ENST00000539595	TRPT1	64284424	64286030	Th1_12508	openGene2openGene	VIT
immune	Th1	rs5758343	chr22	41448782	rs202657	ENSG00000100412	ENST00000678788	ACO2	41448273	41448798	Th1_45698	ocr2openGene	ALG
immune	Th1	rs34779708	chr10	35127585	rs12765038	ENSG00000095794	ENST00000488741	CREM	35126398	35127774	Th1_8290	openGene2openGene	IBD
immune	Th1	rs7187776	chr16	28846324	rs7187776	ENSG00000177548	ENST00000358201	RABEP2	28845861	28847091	Th1_26410	openGene2openGene	T1D
immune	Th1	rs2304206	chr19	49665670	rs2304205	ENSG00000104960	ENST00000601675	PTOV1	49665274	49666243	Th1_35073	openGene2openGene	VIT
immune	Th1	rs1800693	chr12	6337611	rs1860545	ENSG00000111639	ENST00000543959	MRPL51	6337079	6337745	Th1_14962	openGene2openGene	MS
immune	Th1	rs1800693	chr12	6337611	rs1860545	ENSG00000111639	ENST00000537701	MRPL51	6337079	6337745	Th1_14962	openGene2openGene	MS
immune	Th1	rs60920700	chr3	119560068	rs68180496	ENSG00000183833	ENST00000498167	CFAP91	119559314	119560168	Th1_48976	openGene2openGene	VIT
immune	Th1	rs4252665	chr17	39819408	rs34053394	ENSG00000161405	ENST00000377958	IKZF3	39819273	39819821	Th1_29204	ocr2openGene	SLE
immune	Th1	rs694739	chr11	64340263	rs663743	ENSG00000269038	ENST00000594089	SF1-DT	64339910	64340943	Th1_12514	openGene2openGene	MS
immune	Th1	rs12232003	chr12	53198668	rs12824946	ENSG00000182544	ENST00000534842	MFSD5	53198517	53199548	Th1_16253	openGene2openGene	T1D
immune	Th1	rs2066819	chr12	56360038	rs2066818	ENSG00000144785	ENST00000548360	ENSG00000144785	56359825	56360737	Th1_16441	openGene2openGene	PSO
immune	Th1	rs2304206	chr19	49665670	rs2304205	ENSG00000104960	ENST00000602040	PTOV1	49665274	49666243	Th1_35073	openGene2openGene	VIT
immune	Th1	rs12232003	chr12	53180847	rs59218377	ENSG00000182544	ENST00000329548	MFSD5	53179995	53181348	Th1_16251	openGene2openGene	T1D
immune	Th1	rs12232003	chr12	53180847	rs59218377	ENSG00000182544	ENST00000546655	MFSD5	53179995	53181348	Th1_16251	openGene2openGene	T1D
immune	Th1	rs2304206	chr19	49665670	rs2304205	ENSG00000104960	ENST00000596095	PTOV1	49665274	49666243	Th1_35073	openGene2openGene	VIT
immune	Th1	rs2104047	chr14	68283210	rs3784099	ENSG00000185650	ENST00000555997	ZFP36L1	68283105	68284132	Th1_21709	ocr2openGene	T1D
immune	Th1	rs34779708	chr10	35149409	rs12761675	ENSG00000095794	ENST00000488741	CREM	35149125	35149977	Th1_8293	openGene2openGene	IBD
immune	Th1	rs4796791	chr17	42340869	rs3869550	ENSG00000168610	ENST00000679231	STAT3	42340664	42341208	Th1_29337	ocr2openGene	MS
immune	Th1	rs5029937	chr6	137908903	rs200820567	ENSG00000229922	ENST00000417800	LINC02865	137908801	137909079	Th1_62772	ocr2openGene	ALG
immune	Th1	rs6651252	chr8	128540610	rs2392944	ENSG00000249859	ENST00000665698	PVT1	128540342	128541433	Th1_70788	ocr2openGene	SLE
immune	Th1	rs2017445	chr12	56041720	rs705705	ENSG00000065357	ENST00000547324	DGKA	56041329	56042573	Th1_16417	openGene2openGene	VIT
immune	Th1	rs10760123	chr9	120890620	rs881375	ENSG00000119403	ENST00000478371	PHF19	120890401	120891309	Th1_73573	ocr2openGene	ALG
immune	Th1	rs34841270	chr8	128540609	rs201242438	ENSG00000249859	ENST00000668480	PVT1	128540342	128541433	Th1_70788	ocr2openGene	CRO
immune	Th1	rs3748816	chr1	2585342	rs60733400	ENSG00000238164	ENST00000449660	TNFRSF14-AS1	2585342	2585973	Th1_129	openGene2openGene	CEL
immune	Th1	rs36014129	chr6	26044636	rs35506517	ENSG00000275714	ENST00000613854	H3C1	26044445	26044656	Th1_59779	openGene2openGene	SLE
immune	Th1	rs2304206	chr19	49665614	rs2304206	ENSG00000104870	ENST00000596975	FCGRT	49665274	49666243	Th1_35073	openGene2openGene	VIT
immune	Th1	rs3197999	chr3	50450636	rs139453136	ENSG00000088543	ENST00000357203	C3orf18	50450171	50451046	Th1_47669	ocr2openGene	IBD
immune	Th1	rs1170436	chr16	68539392	rs1170443	ENSG00000168802	ENST00000522091	CHTF8	68538837	68540273	Th1_27163	openGene2openGene	SLE
immune	Th1	rs33993564	chr5	150847337	rs17111376	ENSG00000132912	ENST00000521448	DCTN4	150846239	150847561	Th1_58041	openGene2openGene	IBD
immune	Th1	rs2304206	chr19	49677009	rs975484	ENSG00000104870	ENST00000221466	FCGRT	49676342	49677811	Th1_35074	openGene2openGene	VIT
immune	Th1	rs444210	chr6	166957511	rs2769346	ENSG00000213066	ENST00000476078	CEP43	166956085	166957575	Th1_63796	openGene2openGene	CRO
immune	Th1	rs5743618	chr4	38857718	rs17616481	ENSG00000174125	ENST00000515861	TLR1	38857670	38858043	Th1_52044	openGene2openGene	ALG
immune	Th1	rs13205210	chr6	34757701	rs7743724	ENSG00000064999	ENST00000649117	ANKS1A	34756505	34757795	Th1_60313	openGene2openGene	SLE
immune	Th1	rs5743618	chr4	38804475	rs5743562	ENSG00000197712	ENST00000515037	FAM114A1	38803970	38805325	Th1_52040	openGene2openGene	ALG
immune	Th1	rs10876864	chr12	56042145	rs1131017	ENSG00000185664	ENST00000549418	PMEL	56041329	56042573	Th1_16417	openGene2openGene	ALG
immune	Th1	rs13205210	chr6	34887971	rs1051115	ENSG00000064999	ENST00000650178	ANKS1A	34887706	34888526	Th1_60316	openGene2openGene	SLE
immune	Th1	rs2304206	chr19	49665614	rs2304206	ENSG00000126457	ENST00000529836	PRMT1	49665274	49666243	Th1_35073	openGene2openGene	VIT
immune	Th1	rs35954981	chr12	9733365	rs10492165	ENSG00000069493	ENST00000444971	CLEC2D	9732931	9733434	Th1_15137	openGene2openGene	T1D
immune	Th1	rs3197999	chr3	50350442	rs73082914	ENSG00000126062	ENST00000266025	TMEM115	50350440	50351459	Th1_47663	openGene2openGene	IBD
immune	Th1	rs10174949	chr2	8302118	rs10174949	ENSG00000235576	ENST00000417930	LINC01871	8301865	8302742	Th1_35629	ocr2openGene	ALG
immune	Th1	rs1516971	chr8	128540610	rs2392944	ENSG00000283710	ENST00000408388	MIR1204	128540342	128541433	Th1_70788	ocr2openGene	RA
immune	Th1	rs181826	chr5	142145415	rs249642	ENSG00000113552	ENST00000503794	GNPDA1	142145211	142145808	Th1_57736	ocr2openGene	CRO
immune	Th1	rs180977001	chr3	58332750	rs185407974	ENSG00000168291	ENST00000461692	PDHB	58332545	58333812	Th1_47930	openGene2openGene	SLE
immune	Th1	rs77000060	chr6	137908901	rs148314165	ENSG00000229922	ENST00000417800	LINC02865	137908801	137909079	Th1_62772	ocr2openGene	SLE
immune	Th1	rs3197999	chr3	49416401	rs6997	ENSG00000145029	ENST00000615713	NICN1	49416369	49416579	Th1_47610	openGene2openGene	IBD
immune	Th1	rs181826	chr5	142145740	rs249641	ENSG00000113552	ENST00000508177	GNPDA1	142145211	142145808	Th1_57736	ocr2openGene	CRO
immune	Th1	rs6651252	chr8	128540610	rs2392944	ENSG00000249859	ENST00000657517	PVT1	128540342	128541433	Th1_70788	ocr2openGene	SLE
immune	Th1	rs181826	chr5	142145415	rs249642	ENSG00000113552	ENST00000504424	GNPDA1	142145211	142145808	Th1_57736	ocr2openGene	CRO
immune	Th1	rs12142199	chr1	1308516	rs61766198	ENSG00000131591	ENST00000462097	C1orf159	1307455	1309053	Th1_52	openGene2openGene	SLE
immune	Th1	rs7187776	chr16	28846324	rs7187776	ENSG00000178188	ENST00000545570	SH2B1	28845861	28847091	Th1_26410	openGene2openGene	T1D
immune	Th1	rs694739	chr11	64284975	rs2510066	ENSG00000173264	ENST00000539851	GPR137	64284424	64286030	Th1_12508	openGene2openGene	MS
immune	Th1	rs694739	chr11	64285685	rs887314	ENSG00000182450	ENST00000422670	KCNK4	64284424	64286030	Th1_12508	openGene2openGene	MS
immune	Th1	rs7187776	chr16	28863801	rs7198606	ENSG00000178188	ENST00000567536	SH2B1	28863114	28864243	Th1_26411	openGene2openGene	T1D
immune	Th1	rs694739	chr11	64285685	rs887314	ENSG00000173264	ENST00000536667	GPR137	64284424	64286030	Th1_12508	openGene2openGene	MS
immune	Th1	rs34841270	chr8	128540609	rs201242438	ENSG00000249859	ENST00000665372	PVT1	128540342	128541433	Th1_70788	ocr2openGene	CRO
immune	Th1	rs10790268	chr11	118790689	rs57494551	ENSG00000160683	ENST00000292174	CXCR5	118790430	118792479	Th1_14105	openGene2openGene	RA
immune	Th1	rs112006329	chr11	575800	rs34793529	ENSG00000177030	ENST00000524786	DEAF1	575430	576771	Th1_10904	openGene2openGene	SLE
immune	Th1	rs663743	chr11	64285685	rs887314	ENSG00000256940	ENST00000652899	PPP1R14B-AS1	64284424	64286030	Th1_12508	openGene2openGene	T1D
immune	Th1	rs694739	chr11	64284975	rs2510066	ENSG00000149743	ENST00000540472	TRPT1	64284424	64286030	Th1_12508	openGene2openGene	MS
immune	Th1	rs9611565	chr22	41381879	rs2234058	ENSG00000100412	ENST00000676959	ACO2	41381069	41382536	Th1_45691	openGene2openGene	VIT
immune	Th1	rs10883723	chr10	102502871	rs2296590	ENSG00000077150	ENST00000369966	NFKB2	102501924	102503104	Th1_9995	openGene2openGene	ALG
immune	Th1	rs11246217	chr11	575800	rs34793529	ENSG00000177030	ENST00000529717	DEAF1	575430	576771	Th1_10904	openGene2openGene	SLE
immune	Th1	rs4690229	chr4	973551	rs113075206	ENSG00000127419	ENST00000514546	TMEM175	972736	974211	Th1_51247	openGene2openGene	SLE
immune	Th1	rs34593439	chr15	78944951	rs2289702	ENSG00000103811	ENST00000677448	CTSH	78944223	78945536	Th1_24782	openGene2openGene	T1D
immune	Th1	rs7723899	chr5	96957302	rs7716222	ENSG00000113441	ENST00000231368	LNPEP	96957279	96958226	Th1_56641	openGene2openGene	CRO
immune	Th1	rs78865465	chr12	55974117	rs75639074	ENSG00000065357	ENST00000549323	DGKA	55973462	55974547	Th1_16409	openGene2openGene	T1D
immune	Th1	rs7120737	chr11	47565510	rs11039300	ENSG00000213619	ENST00000533105	NDUFS3	47564997	47566291	Th1_12118	openGene2openGene	MS
immune	Th1	rs12615545	chr2	181197557	rs4666717	ENSG00000266705	ENST00000581331	MIR4437	181197056	181197800	Th1_39932	ocr2openGene	AS
immune	Th1	rs7069750	chr10	89000912	rs9658720	ENSG00000107796	ENST00000415557	ACTA2	89000908	89001728	Th1_9506	openGene2openGene	JIA
immune	Th1	rs78865465	chr12	55974117	rs75639074	ENSG00000065357	ENST00000557080	DGKA	55973462	55974547	Th1_16409	openGene2openGene	T1D
immune	Th1	rs7120737	chr11	47565510	rs11039300	ENSG00000213619	ENST00000524568	NDUFS3	47564997	47566291	Th1_12118	openGene2openGene	MS
immune	Th1	rs8079075	chr17	39819408	rs34053394	ENSG00000161405	ENST00000293068	IKZF3	39819273	39819821	Th1_29204	ocr2openGene	SLE
immune	Th1	rs5758343	chr22	41544367	rs11554327	ENSG00000196419	ENST00000428575	XRCC6	41543831	41544901	Th1_45704	openGene2openGene	ALG
immune	Th1	rs59593577	chr11	95688666	rs56095240	ENSG00000245552	ENST00000534864	ENSG00000245552	95688539	95689357	Th1_13506	ocr2openGene	ALG
immune	Th1	rs2304206	chr19	49665614	rs2304206	ENSG00000142546	ENST00000596358	NOSIP	49665274	49666243	Th1_35073	openGene2openGene	VIT
immune	Th1	rs59593577	chr11	95688666	rs56095240	ENSG00000245552	ENST00000663579	ENSG00000245552	95688539	95689357	Th1_13506	ocr2openGene	ALG
immune	Th1	rs7069750	chr10	89002619	rs7069750	ENSG00000026103	ENST00000696779	FAS	89002243	89002626	Th1_9508	openGene2openGene	JIA
immune	Th1	rs10200159	chr2	55618001	rs34380337	ENSG00000085760	ENST00000366137	MTIF2	55616739	55618043	Th1_36955	openGene2openGene	VIT
immune	Th1	rs12365699	chr11	118872629	rs4936444	ENSG00000110367	ENST00000534980	DDX6	118872416	118872669	Th1_14110	ocr2openGene	ALG
immune	Th1	rs34383631	chr11	61026179	rs4939490	ENSG00000013725	ENST00000352009	CD6	61025795	61026644	Th1_12318	ocr2openGene	MS
immune	Th1	rs773125	chr12	56042145	rs1131017	ENSG00000092841	ENST00000293422	MYL6	56041329	56042573	Th1_16417	openGene2openGene	RA
immune	Th1	rs33993564	chr5	150846682	rs58398445	ENSG00000086589	ENST00000521464	RBM22	150846239	150847561	Th1_58041	openGene2openGene	IBD
immune	Th1	rs694739	chr11	64285685	rs887314	ENSG00000173264	ENST00000536017	GPR137	64284424	64286030	Th1_12508	openGene2openGene	MS
immune	Th1	rs34383631	chr11	61025858	rs34383631	ENSG00000013725	ENST00000433107	CD6	61025795	61026644	Th1_12318	ocr2openGene	MS
immune	Th1	rs11246217	chr11	575800	rs34793529	ENSG00000177106	ENST00000528770	EPS8L2	575430	576771	Th1_10904	openGene2openGene	SLE
immune	Th1	rs10174949	chr2	8302417	rs891058	ENSG00000235092	ENST00000418957	ID2-AS1	8301865	8302742	Th1_35629	ocr2openGene	ALG
immune	Th1	rs17849501	chr1	183471396	rs41272536	ENSG00000116701	ENST00000367536	NCF2	183471034	183473144	Th1_5053	openGene2openGene	SLE
immune	Th1	rs60920700	chr3	119560068	rs68180496	ENSG00000031081	ENST00000264245	ARHGAP31	119559314	119560168	Th1_48976	openGene2openGene	VIT
immune	Th1	rs60920700	chr3	119559846	rs41271393	ENSG00000031081	ENST00000264245	ARHGAP31	119559314	119560168	Th1_48976	openGene2openGene	VIT
immune	Th1	rs33993564	chr5	150847024	rs10058943	ENSG00000086589	ENST00000521464	RBM22	150846239	150847561	Th1_58041	openGene2openGene	IBD
immune	Th1	rs6651252	chr8	128555269	rs57593539	ENSG00000249859	ENST00000685634	PVT1	128554841	128555456	Th1_70790	ocr2openGene	SLE
immune	Th1	rs1516971	chr8	128540610	rs2392944	ENSG00000249859	ENST00000656880	PVT1	128540342	128541433	Th1_70788	ocr2openGene	RA
immune	Th1	rs1463485	chr17	75855927	rs936394	ENSG00000132471	ENST00000254806	WBP2	75854943	75856197	Th1_30616	openGene2openGene	SLE
immune	Th1	rs1800693	chr12	6341779	rs767455	ENSG00000067182	ENST00000543048	TNFRSF1A	6341598	6342216	Th1_14963	openGene2openGene	MS
immune	Th1	rs1800693	chr12	6341779	rs767455	ENSG00000067182	ENST00000540022	TNFRSF1A	6341598	6342216	Th1_14963	openGene2openGene	MS
immune	Th1	rs182429	chr6	159044945	rs1738074	ENSG00000224478	ENST00000653957	ENSG00000224478	159044738	159045516	Th1_63595	openGene2openGene	T1D
immune	Th1	rs574384	chr1	35641909	rs676614	ENSG00000142687	ENST00000325722	KIAA0319L	35641154	35642207	Th1_1490	openGene2openGene	T1D
immune	Th1	rs574384	chr1	35641909	rs676614	ENSG00000142687	ENST00000478463	KIAA0319L	35641154	35642207	Th1_1490	openGene2openGene	T1D
immune	Th1	rs149010539	chr3	49673997	chr3:49711430	ENSG00000183763	ENST00000477546	TRAIP	49673453	49674795	Th1_47622	openGene2openGene	CRO
immune	Th1	rs33993564	chr5	150846668	rs34156253	ENSG00000086589	ENST00000447771	RBM22	150846239	150847561	Th1_58041	openGene2openGene	IBD
immune	Th1	rs3540	chr15	90479107	rs10083661	ENSG00000140575	ENST00000560738	IQGAP1	90479018	90479555	Th1_25151	ocr2openGene	ALG
immune	Th1	rs3540	chr15	90482598	rs11853271	ENSG00000140575	ENST00000268182	IQGAP1	90482488	90482661	Th1_25153	openGene2openGene	ALG
immune	Th1	rs80262450	chr18	12775592	rs2847260	ENSG00000175354	ENST00000645191	PTPN2	12775547	12776305	Th1_31364	openGene2openGene	IBD
immune	Th1	rs2816316	chr1	192575969	rs7535818	ENSG00000116750	ENST00000367448	UCHL5	192575306	192576097	Th1_5221	openGene2openGene	CEL
immune	Th1	rs80262450	chr18	12775852	rs2542147	ENSG00000175354	ENST00000645191	PTPN2	12775547	12776305	Th1_31364	openGene2openGene	IBD
immune	Th1	rs3197999	chr3	49358324	rs1800668	ENSG00000173402	ENST00000539901	DAG1	49357496	49359081	Th1_47607	openGene2openGene	IBD
immune	Th1	rs231725	chr2	203909720	rs3116518	ENSG00000163599	ENST00000487393	CTLA4	203909267	203909971	Th1_40587	ocr2openGene	T1D
immune	Th1	rs56750287	chr17	39867492	rs4795397	ENSG00000264968	ENST00000578802	ENSG00000264968	39866991	39868448	Th1_29207	openGene2openGene	T1D
immune	Th1	rs10068717	chr5	142145415	rs249642	ENSG00000113552	ENST00000505689	GNPDA1	142145211	142145808	Th1_57736	ocr2openGene	ALG
immune	Th1	rs2283792	chr22	21868030	rs9607340	ENSG00000286365	ENST00000662004	ENSG00000286365	21867014	21868309	Th1_44849	openGene2openGene	MS
immune	Th1	rs3091307	chr5	132641435	rs2240032	ENSG00000113520	ENST00000622422	IL4	132641065	132641788	Th1_57348	openGene2openGene	ALG
immune	Th1	rs34841270	chr8	128540606	rs34841270	ENSG00000249859	ENST00000668480	PVT1	128540342	128541433	Th1_70788	ocr2openGene	CRO
immune	Th1	rs1516971	chr8	128540610	rs2392944	ENSG00000249859	ENST00000523328	PVT1	128540342	128541433	Th1_70788	ocr2openGene	RA
immune	Th1	rs1516971	chr8	128540610	rs2392944	ENSG00000249859	ENST00000662413	PVT1	128540342	128541433	Th1_70788	ocr2openGene	RA
immune	Th1	rs7665090	chr4	102630911	rs7690700	ENSG00000248161	ENST00000512915	ENSG00000248161	102630644	102631141	Th1_53222	ocr2openGene	MS
immune	Th1	rs60920700	chr3	119560068	rs68180496	ENSG00000163389	ENST00000647766	POGLUT1	119559314	119560168	Th1_48976	openGene2openGene	VIT
immune	Th1	rs36014129	chr6	26044636	rs35506517	ENSG00000275379	ENST00000616365	H3C11	26044445	26044656	Th1_59779	openGene2openGene	SLE
immune	Th1	rs2017445	chr12	56041720	rs705705	ENSG00000196465	ENST00000696001	MYL6B	56041329	56042573	Th1_16417	openGene2openGene	VIT
immune	Th1	rs6435203	chr2	203740565	rs4675364	ENSG00000178562	ENST00000374481	CD28	203740498	203741885	Th1_40566	ocr2openGene	MS
immune	Th1	rs1701704	chr12	55996580	rs772920	ENSG00000135482	ENST00000549973	ZC3H10	55996187	55996595	Th1_16410	openGene2openGene	T1D
immune	Th1	rs2304206	chr19	49677009	rs975484	ENSG00000104870	ENST00000599701	FCGRT	49676342	49677811	Th1_35074	openGene2openGene	VIT
immune	Th1	rs533646	chr11	118689860	rs4938529	ENSG00000278376	ENST00000610705	ENSG00000278376	118689636	118690446	Th1_14100	openGene2openGene	MS
immune	Th1	rs73178598	chr3	18725564	rs34599998	ENSG00000228956	ENST00000414198	SATB1-AS1	18725544	18726164	Th1_46660	ocr2openGene	CRO
immune	Th1	rs12421615	chr11	64285685	rs887314	ENSG00000173486	ENST00000535135	FKBP2	64284424	64286030	Th1_12508	openGene2openGene	VIT
immune	Th1	rs11611029	chr12	55974294	rs11171710	ENSG00000182796	ENST00000637783	TMEM198B	55973462	55974547	Th1_16409	openGene2openGene	HT
immune	Th1	rs12421615	chr11	64284975	rs2510066	ENSG00000173486	ENST00000449942	FKBP2	64284424	64286030	Th1_12508	openGene2openGene	VIT
immune	Th1	rs11611029	chr12	55974294	rs11171710	ENSG00000182796	ENST00000482378	TMEM198B	55973462	55974547	Th1_16409	openGene2openGene	HT
immune	Th1	rs3218251	chr22	37149465	rs3218251	ENSG00000128340	ENST00000406508	RAC2	37149346	37150421	Th1_45417	openGene2openGene	RA
immune	Th1	rs921650	chr17	39926554	rs12603332	ENSG00000131748	ENST00000579479	STARD3	39926473	39928194	Th1_29210	openGene2openGene	ALG
immune	Th1	rs11611029	chr12	55974294	rs11171710	ENSG00000182796	ENST00000636659	TMEM198B	55973462	55974547	Th1_16409	openGene2openGene	HT
immune	Th1	rs10174949	chr2	8303673	rs10178845	ENSG00000235576	ENST00000417930	LINC01871	8303284	8304041	Th1_35630	ocr2openGene	ALG
immune	Th1	rs2230926	chr6	137908901	rs148314165	ENSG00000229922	ENST00000417800	LINC02865	137908801	137909079	Th1_62772	ocr2openGene	SLE
immune	Th1	rs33993564	chr5	150846862	rs10051804	ENSG00000086589	ENST00000521248	RBM22	150846239	150847561	Th1_58041	openGene2openGene	IBD
immune	Th1	rs73178598	chr3	18725912	rs4256159	ENSG00000228956	ENST00000598149	SATB1-AS1	18725544	18726164	Th1_46660	ocr2openGene	CRO
immune	Th1	rs3197999	chr3	49416401	rs6997	ENSG00000145029	ENST00000494057	NICN1	49416369	49416579	Th1_47610	openGene2openGene	IBD
immune	Th1	rs6651252	chr8	128540610	rs2392944	ENSG00000249859	ENST00000670714	PVT1	128540342	128541433	Th1_70788	ocr2openGene	SLE
immune	Th1	rs35954981	chr12	9733403	rs10492166	ENSG00000069493	ENST00000444971	CLEC2D	9732931	9733434	Th1_15137	openGene2openGene	T1D
immune	Th1	rs1701704	chr12	56041628	rs705704	ENSG00000123374	ENST00000554619	CDK2	56041329	56042573	Th1_16417	openGene2openGene	T1D
immune	Th1	rs5029939	chr6	137908903	rs200820567	ENSG00000229922	ENST00000417800	LINC02865	137908801	137909079	Th1_62772	ocr2openGene	SLE
immune	Th1	rs33993564	chr5	150846682	rs58398445	ENSG00000132912	ENST00000521533	DCTN4	150846239	150847561	Th1_58041	openGene2openGene	IBD
immune	Th1	rs12232003	chr12	53180847	rs59218377	ENSG00000167779	ENST00000650247	IGFBP6	53179995	53181348	Th1_16251	openGene2openGene	T1D
immune	Th1	rs793108	chr10	31133742	rs3839909	ENSG00000237036	ENST00000693247	ZEB1-AS1	31133553	31134975	Th1_8176	ocr2openGene	RA
immune	Th1	rs301806	chr1	8424763	rs301807	ENSG00000142599	ENST00000400908	RERE	8423299	8424859	Th1_295	openGene2openGene	ALG
immune	Th1	rs9611565	chr22	41381909	rs2234059	ENSG00000100410	ENST00000491254	PHF5A	41381069	41382536	Th1_45691	openGene2openGene	VIT
immune	Th1	rs694739	chr11	64285685	rs887314	ENSG00000149743	ENST00000539595	TRPT1	64284424	64286030	Th1_12508	openGene2openGene	MS
immune	Th1	rs10883723	chr10	102503918	rs3818470	ENSG00000107874	ENST00000486762	CUEDC2	102503676	102504216	Th1_9996	openGene2openGene	ALG
immune	Th1	rs694739	chr11	64285685	rs887314	ENSG00000149743	ENST00000539436	TRPT1	64284424	64286030	Th1_12508	openGene2openGene	MS
immune	Th1	rs13010713	chr2	181198721	rs4444479	ENSG00000115232	ENST00000476089	ITGA4	181198201	181198789	Th1_39933	ocr2openGene	CEL
immune	Th1	rs2017445	chr12	56041628	rs705704	ENSG00000139613	ENST00000267064	SMARCC2	56041329	56042573	Th1_16417	openGene2openGene	VIT
immune	Th1	rs7187776	chr16	28864161	rs7193733	ENSG00000178188	ENST00000563591	SH2B1	28863114	28864243	Th1_26411	openGene2openGene	T1D
immune	Th1	rs41263646	chr1	183590900	rs13306580	ENSG00000232860	ENST00000421703	SMG7-AS1	183589951	183591242	Th1_5061	openGene2openGene	SLE
immune	Th1	rs13010713	chr2	181198721	rs4444479	ENSG00000115232	ENST00000397033	ITGA4	181198201	181198789	Th1_39933	ocr2openGene	CEL
immune	Th1	rs9611565	chr22	41381909	rs2234059	ENSG00000100410	ENST00000216252	PHF5A	41381069	41382536	Th1_45691	openGene2openGene	VIT
immune	Th1	rs10760123	chr9	120928679	rs3761849	ENSG00000119403	ENST00000373896	PHF19	120928426	120929419	Th1_73582	openGene2openGene	ALG
immune	Th1	rs13010713	chr2	181170465	rs4667114	ENSG00000115232	ENST00000476089	ITGA4	181170211	181170602	Th1_39928	ocr2openGene	CEL
immune	Th1	rs1048990	chr14	35122110	rs28365850	ENSG00000258704	ENST00000555015	SRP54-AS1	35121651	35122878	Th1_20924	openGene2openGene	ALG
immune	Th1	rs112006329	chr11	575800	rs34793529	ENSG00000177030	ENST00000528864	DEAF1	575430	576771	Th1_10904	openGene2openGene	SLE
immune	Th1	rs13010713	chr2	181165502	rs10189776	ENSG00000115232	ENST00000484404	ITGA4	181165194	181165712	Th1_39927	ocr2openGene	CEL
immune	Th1	rs2066819	chr12	56299736	rs41423244	ENSG00000062485	ENST00000550044	CS	56299729	56300664	Th1_16438	openGene2openGene	PSO
immune	Th1	rs61759532	chr17	7337072	rs61759532	ENSG00000215041	ENST00000315614	NEURL4	7336194	7337355	Th1_28279	openGene2openGene	T1D
immune	Th1	rs61759532	chr17	7337072	rs61759532	ENSG00000215041	ENST00000576966	NEURL4	7336194	7337355	Th1_28279	openGene2openGene	T1D
immune	Th1	rs694739	chr11	64285685	rs887314	ENSG00000149743	ENST00000541278	TRPT1	64284424	64286030	Th1_12508	openGene2openGene	MS
immune	Th1	rs59716545	chr17	39868373	rs11557466	ENSG00000264968	ENST00000578802	ENSG00000264968	39866991	39868448	Th1_29207	openGene2openGene	RA
immune	Th1	rs11590283	chr1	1308516	rs61766198	ENSG00000162576	ENST00000342753	MXRA8	1307455	1309053	Th1_52	openGene2openGene	SLE
immune	Th1	rs694739	chr11	64340005	rs479777	ENSG00000110011	ENST00000355040	DNAJC4	64339910	64340943	Th1_12514	openGene2openGene	MS
immune	Th1	rs2017445	chr12	56041628	rs705704	ENSG00000135424	ENST00000556273	ITGA7	56041329	56042573	Th1_16417	openGene2openGene	VIT
immune	Th1	rs11590283	chr1	1308516	rs61766198	ENSG00000162576	ENST00000445648	MXRA8	1307455	1309053	Th1_52	openGene2openGene	SLE
immune	Th1	rs3197999	chr3	50299601	rs34136796	ENSG00000271858	ENST00000606665	CYB561D2	50298762	50299907	Th1_47655	openGene2openGene	IBD
immune	Th1	rs1194	chr6	35297641	rs4711414	ENSG00000112039	ENST00000696264	FANCE	35297461	35298118	Th1_60332	openGene2openGene	SLE
immune	Th1	rs694739	chr11	64340005	rs479777	ENSG00000110011	ENST00000537109	DNAJC4	64339910	64340943	Th1_12514	openGene2openGene	MS
immune	Th1	rs41263646	chr1	183590706	rs12091406	ENSG00000116698	ENST00000685780	SMG7	183589951	183591242	Th1_5061	openGene2openGene	SLE
immune	Th1	rs34383631	chr11	61026250	rs4939491	ENSG00000013725	ENST00000433107	CD6	61025795	61026644	Th1_12318	ocr2openGene	MS
immune	Th1	rs1036207	chr5	142145415	rs249642	ENSG00000113552	ENST00000503229	GNPDA1	142145211	142145808	Th1_57736	ocr2openGene	MS
immune	Th1	rs10790268	chr11	118790689	rs57494551	ENSG00000137700	ENST00000526626	SLC37A4	118790430	118792479	Th1_14105	openGene2openGene	RA
immune	Th1	rs2104047	chr14	68285926	rs8008961	ENSG00000289626	ENST00000692406	ENSG00000289626	68285414	68285991	Th1_21710	ocr2openGene	ALG
immune	Th1	rs1249910	chr3	112671125	rs60397548	ENSG00000163607	ENST00000383677	GTPBP8	112670854	112671234	Th1_48837	ocr2openGene	ECZ
immune	Th1	rs694739	chr11	64284975	rs2510066	ENSG00000173264	ENST00000313074	GPR137	64284424	64286030	Th1_12508	openGene2openGene	MS
immune	Th1	rs5758343	chr22	41381237	rs2234052	ENSG00000100410	ENST00000216252	PHF5A	41381069	41382536	Th1_45691	openGene2openGene	ALG
immune	Th1	rs12946510	chr17	39868373	rs11557466	ENSG00000141736	ENST00000584601	ERBB2	39866991	39868448	Th1_29207	openGene2openGene	MS
immune	Th1	rs2233424	chr6	44265183	rs2233434	ENSG00000157593	ENST00000619636	SLC35B2	44264872	44265849	Th1_60731	ocr2openGene	RA
immune	Th1	rs7187776	chr16	28846324	rs7187776	ENSG00000278713	ENST00000611923	ENSG00000278713	28845861	28847091	Th1_26410	openGene2openGene	T1D
immune	Th1	rs694739	chr11	64340005	rs479777	ENSG00000110011	ENST00000538961	DNAJC4	64339910	64340943	Th1_12514	openGene2openGene	MS
immune	Th1	rs694739	chr11	64340005	rs479777	ENSG00000110011	ENST00000535246	DNAJC4	64339910	64340943	Th1_12514	openGene2openGene	MS
immune	Th1	rs2247314	chr6	166956723	rs2247315	ENSG00000265828	ENST00000582614	MIR3939	166956085	166957575	Th1_63796	openGene2openGene	VIT
immune	Th1	rs663743	chr11	64285685	rs887314	ENSG00000149782	ENST00000325234	PLCB3	64284424	64286030	Th1_12508	openGene2openGene	T1D
immune	Th1	rs2247314	chr6	166956504	rs2247325	ENSG00000265828	ENST00000582614	MIR3939	166956085	166957575	Th1_63796	openGene2openGene	VIT
immune	Th1	rs2910686	chr5	96958112	rs1363974	ENSG00000247121	ENST00000660209	ENSG00000247121	96957279	96958226	Th1_56641	openGene2openGene	PSO
immune	Th1	rs2038255	chr14	35122110	rs28365850	ENSG00000100902	ENST00000627895	PSMA6	35121651	35122878	Th1_20924	openGene2openGene	ECZ
immune	Th1	rs2038255	chr14	35122110	rs28365850	ENSG00000100902	ENST00000628955	PSMA6	35121651	35122878	Th1_20924	openGene2openGene	ECZ
immune	Th1	rs2066819	chr12	56300477	rs2695789	ENSG00000139613	ENST00000550150	SMARCC2	56299729	56300664	Th1_16438	openGene2openGene	PSO
immune	Th1	rs694739	chr11	64285685	rs887314	ENSG00000173457	ENST00000392210	PPP1R14B	64284424	64286030	Th1_12508	openGene2openGene	MS
immune	Th1	rs2066819	chr12	56300477	rs2695789	ENSG00000139613	ENST00000267064	SMARCC2	56299729	56300664	Th1_16438	openGene2openGene	PSO
immune	Th1	rs10790268	chr11	118790689	rs57494551	ENSG00000186174	ENST00000526143	BCL9L	118790430	118792479	Th1_14105	openGene2openGene	RA
immune	Th1	rs2038255	chr14	35122110	rs28365850	ENSG00000100902	ENST00000553688	PSMA6	35121651	35122878	Th1_20924	openGene2openGene	ECZ
immune	Th1	rs34835	chr16	28554346	rs7191618	ENSG00000188603	ENST00000565688	CLN3	28553742	28554619	Th1_26402	openGene2openGene	T1D
immune	Th1	rs2233424	chr6	44265240	rs2233433	ENSG00000157593	ENST00000393810	SLC35B2	44264872	44265849	Th1_60731	openGene2openGene	RA
immune	Th1	rs2304206	chr19	49665670	rs2304205	ENSG00000142534	ENST00000594493	RPS11	49665274	49666243	Th1_35073	openGene2openGene	VIT
immune	Th1	rs10985070	chr9	120925627	rs1930782	ENSG00000119403	ENST00000312189	PHF19	120925623	120926907	Th1_73581	openGene2openGene	RA
immune	Th1	rs2233424	chr6	44265183	rs2233434	ENSG00000157593	ENST00000538577	SLC35B2	44264872	44265849	Th1_60731	openGene2openGene	RA
immune	Th1	rs10068717	chr5	142109462	rs6580223	ENSG00000113552	ENST00000505689	GNPDA1	142108368	142109702	Th1_57735	openGene2openGene	ALG
immune	Th1	rs231779	chr2	203867991	rs231775	ENSG00000178562	ENST00000374481	CD28	203867612	203868064	Th1_40580	openGene2openGene	GD
immune	Th1	rs6466198	chr7	107857797	rs10215427	ENSG00000241764	ENST00000653575	CBLL1-AS1	107856749	107857891	Th1_66449	ocr2openGene	UC
immune	Th1	rs663743	chr11	64340005	rs479777	ENSG00000110011	ENST00000536006	DNAJC4	64339910	64340943	Th1_12514	openGene2openGene	T1D
immune	Th1	rs1738074	chr6	159044945	rs1738074	ENSG00000271913	ENST00000670185	TAGAP-AS1	159044738	159045516	Th1_63595	openGene2openGene	CEL
immune	Th1	rs34841270	chr8	128540606	rs34841270	ENSG00000249859	ENST00000655148	PVT1	128540342	128541433	Th1_70788	ocr2openGene	CRO
immune	Th1	rs13153019	chr5	177357511	rs4075958	ENSG00000169223	ENST00000515209	LMAN2	177357359	177358550	Th1_58716	openGene2openGene	ALG
immune	Th1	rs2847293	chr18	12775852	rs2542147	ENSG00000175354	ENST00000589216	PTPN2	12775547	12776305	Th1_31364	openGene2openGene	JIA
immune	Th1	rs663743	chr11	64284975	rs2510066	ENSG00000182450	ENST00000539651	KCNK4	64284424	64286030	Th1_12508	openGene2openGene	T1D
immune	Th1	rs917997	chr2	102443564	rs1558650	ENSG00000115607	ENST00000264260	IL18RAP	102443271	102443727	Th1_38102	ocr2openGene	CEL
immune	Th1	rs5743618	chr4	38804579	rs5743560	ENSG00000249685	ENST00000507579	ENSG00000249685	38803970	38805325	Th1_52040	openGene2openGene	ALG
immune	Th1	rs11657987	chr17	78379014	rs4490057	ENSG00000266970	ENST00000687996	SOCS3-DT	78378279	78379160	Th1_30791	openGene2openGene	ECZ
immune	Th1	rs2256814	chr20	63739379	rs6122159	ENSG00000273154	ENST00000490623	ENSG00000273154	63739275	63740743	Th1_43715	openGene2openGene	MS
immune	Th1	rs533646	chr11	118689861	rs4938530	ENSG00000278376	ENST00000610705	ENSG00000278376	118689636	118690446	Th1_14100	openGene2openGene	MS
immune	Th1	rs4252665	chr17	39767518	rs112771360	ENSG00000161405	ENST00000377958	IKZF3	39767139	39767557	Th1_29195	ocr2openGene	SLE
immune	Th1	rs3197999	chr3	50450636	rs139453136	ENSG00000114735	ENST00000448997	HEMK1	50450171	50451046	Th1_47669	ocr2openGene	IBD
immune	Th1	rs13205210	chr6	34757701	rs7743724	ENSG00000064999	ENST00000360359	ANKS1A	34756505	34757795	Th1_60313	openGene2openGene	SLE
immune	Th1	rs5743618	chr4	38804814	rs200232721	ENSG00000174125	ENST00000506146	TLR1	38803970	38805325	Th1_52040	openGene2openGene	ALG
immune	Th1	rs10760123	chr9	120928679	rs3761849	ENSG00000119403	ENST00000453868	PHF19	120928426	120929419	Th1_73582	openGene2openGene	ALG
immune	Th1	rs7132277	chr12	123043858	rs655293	ENSG00000111325	ENST00000545056	OGFOD2	123043340	123044109	Th1_18293	ocr2openGene	MS
immune	Th1	rs7132277	chr12	123043858	rs655293	ENSG00000111325	ENST00000536615	OGFOD2	123043340	123044109	Th1_18293	ocr2openGene	MS
immune	Th1	rs793108	chr10	31133742	rs3839909	ENSG00000237036	ENST00000687374	ZEB1-AS1	31133553	31134975	Th1_8176	ocr2openGene	RA
immune	Th1	rs8042861	chr15	90388131	rs2589940	ENSG00000140577	ENST00000561290	CRTC3	90387697	90388898	Th1_25145	openGene2openGene	MS
immune	Th1	rs1701704	chr12	56041628	rs705704	ENSG00000139613	ENST00000547356	SMARCC2	56041329	56042573	Th1_16417	openGene2openGene	T1D
immune	Th1	rs35954981	chr12	9733403	rs10492166	ENSG00000069493	ENST00000487752	CLEC2D	9732931	9733434	Th1_15137	openGene2openGene	T1D
immune	Th1	rs180977001	chr3	58332737	rs180977001	ENSG00000168291	ENST00000383714	PDHB	58332545	58333812	Th1_47930	openGene2openGene	SLE
immune	Th1	rs180977001	chr3	58332750	rs185407974	ENSG00000168291	ENST00000302746	PDHB	58332545	58333812	Th1_47930	openGene2openGene	SLE
immune	Th1	rs8079075	chr17	39867188	rs1453560	ENSG00000264968	ENST00000578478	ENSG00000264968	39866991	39868448	Th1_29207	openGene2openGene	SLE
immune	Th1	rs9611565	chr22	41381237	rs2234052	ENSG00000100412	ENST00000678394	ACO2	41381069	41382536	Th1_45691	openGene2openGene	VIT
immune	Th1	rs1701704	chr12	56041628	rs705704	ENSG00000273890	ENST00000615146	ENSG00000273890	56041329	56042573	Th1_16417	openGene2openGene	T1D
immune	Th1	rs773125	chr12	56042145	rs1131017	ENSG00000065357	ENST00000331886	DGKA	56041329	56042573	Th1_16417	openGene2openGene	RA
immune	Th1	rs13153019	chr5	177357438	rs4976688	ENSG00000246334	ENST00000425316	PRR7-AS1	177357359	177358550	Th1_58716	openGene2openGene	ALG
immune	Th1	rs773125	chr12	56042145	rs1131017	ENSG00000065357	ENST00000547015	DGKA	56041329	56042573	Th1_16417	openGene2openGene	RA
immune	Th1	rs73178598	chr3	18725876	rs4257569	ENSG00000131374	ENST00000414318	TBC1D5	18725544	18726164	Th1_46660	ocr2openGene	CRO
immune	Th1	rs73178598	chr3	18725912	rs4256159	ENSG00000131374	ENST00000414318	TBC1D5	18725544	18726164	Th1_46660	ocr2openGene	CRO
immune	Th1	rs5029939	chr6	137908901	rs148314165	ENSG00000229922	ENST00000434437	LINC02865	137908801	137909079	Th1_62772	ocr2openGene	SLE
immune	Th1	rs10760123	chr9	120928679	rs3761849	ENSG00000119403	ENST00000419155	PHF19	120928426	120929419	Th1_73582	openGene2openGene	ALG
immune	Th1	rs13010713	chr2	181165502	rs10189776	ENSG00000115232	ENST00000465522	ITGA4	181165194	181165712	Th1_39927	ocr2openGene	CEL
immune	Th1	rs7187776	chr16	28863226	rs62037367	ENSG00000178188	ENST00000563591	SH2B1	28863114	28864243	Th1_26411	openGene2openGene	T1D
immune	Th1	rs34841270	chr8	128540606	rs34841270	ENSG00000249859	ENST00000657112	PVT1	128540342	128541433	Th1_70788	ocr2openGene	CRO
immune	Th1	rs7187776	chr16	28863801	rs7198606	ENSG00000178188	ENST00000563591	SH2B1	28863114	28864243	Th1_26411	openGene2openGene	T1D
immune	Th1	rs773125	chr12	56042145	rs1131017	ENSG00000065357	ENST00000553084	DGKA	56041329	56042573	Th1_16417	openGene2openGene	RA
immune	Th1	rs740474	chr5	141636721	rs1421896	ENSG00000197948	ENST00000522126	FCHSD1	141636316	141637727	Th1_57698	openGene2openGene	ALG
immune	Th1	rs2304206	chr19	49665763	rs2304204	ENSG00000200530	ENST00000363660	SNORD35B	49665274	49666243	Th1_35073	openGene2openGene	VIT
immune	Th1	rs9611565	chr22	41381311	rs2234053	ENSG00000100412	ENST00000676714	ACO2	41381069	41382536	Th1_45691	openGene2openGene	VIT
immune	Th1	rs28449958	chr16	28824361	rs138159013	ENSG00000178188	ENST00000618521	SH2B1	28822502	28824658	Th1_26408	openGene2openGene	IBD
immune	Th1	rs11154801	chr6	135497759	rs13197384	ENSG00000029363	ENST00000531224	BCLAF1	135497308	135498620	Th1_62641	openGene2openGene	MS
immune	Th1	rs1463485	chr17	75855927	rs936394	ENSG00000132481	ENST00000587774	TRIM47	75854943	75856197	Th1_30616	openGene2openGene	SLE
immune	Th1	rs479844	chr11	65791795	rs10791824	ENSG00000172500	ENST00000338369	FIBP	65791441	65792300	Th1_12626	openGene2openGene	ALG
immune	Th1	rs60920700	chr3	119559621	rs16829980	ENSG00000183833	ENST00000468630	CFAP91	119559314	119560168	Th1_48976	openGene2openGene	VIT
immune	Th1	rs773125	chr12	56042145	rs1131017	ENSG00000065357	ENST00000548378	DGKA	56041329	56042573	Th1_16417	openGene2openGene	RA
immune	Th1	rs694739	chr11	64340005	rs479777	ENSG00000126432	ENST00000347941	PRDX5	64339910	64340943	Th1_12514	openGene2openGene	MS
immune	Th1	rs3748817	chr1	2585342	rs60733400	ENSG00000157873	ENST00000475523	TNFRSF14	2585342	2585973	Th1_129	openGene2openGene	MS
immune	Th1	rs73178598	chr3	18725876	rs4257569	ENSG00000182568	ENST00000487699	SATB1	18725544	18726164	Th1_46660	ocr2openGene	CRO
immune	Th1	rs13260060	chr8	70403682	rs71517442	ENSG00000221947	ENST00000520030	XKR9	70403514	70403977	Th1_69478	openGene2openGene	MS
immune	Th1	rs10790268	chr11	118790689	rs57494551	ENSG00000172269	ENST00000533687	DPAGT1	118790430	118792479	Th1_14105	openGene2openGene	RA
immune	Th1	rs2017445	chr12	56041720	rs705705	ENSG00000170473	ENST00000549939	PYM1	56041329	56042573	Th1_16417	openGene2openGene	VIT
immune	Th1	rs73178598	chr3	18725876	rs4257569	ENSG00000182568	ENST00000415069	SATB1	18725544	18726164	Th1_46660	ocr2openGene	CRO
immune	Th1	rs33993564	chr5	150846598	rs112483869	ENSG00000086589	ENST00000521464	RBM22	150846239	150847561	Th1_58041	openGene2openGene	IBD
immune	Th1	rs5758343	chr22	41381554	rs9607799	ENSG00000100410	ENST00000459687	PHF5A	41381069	41382536	Th1_45691	openGene2openGene	ALG
immune	Th1	rs12087340	chr1	85276474	rs1060843	ENSG00000162642	ENST00000493514	C1orf52	85276082	85277105	Th1_2741	openGene2openGene	MS
immune	Th1	rs508970	chr11	61129867	rs10897141	ENSG00000110107	ENST00000227524	PRPF19	61129479	61130375	Th1_12334	ocr2openGene	RA
immune	Th1	rs2304206	chr19	49677009	rs975484	ENSG00000142546	ENST00000598544	NOSIP	49676342	49677811	Th1_35074	openGene2openGene	VIT
immune	Th1	rs2233424	chr6	44265183	rs2233434	ENSG00000157593	ENST00000393812	SLC35B2	44264872	44265849	Th1_60731	ocr2openGene	RA
immune	Th1	rs4795397	chr17	39868373	rs11557466	ENSG00000161395	ENST00000584620	PGAP3	39866991	39868448	Th1_29207	openGene2openGene	IBD
immune	Th1	rs57095329	chr5	160467536	rs73318382	ENSG00000164609	ENST00000521190	SLU7	160467413	160468434	Th1_58356	openGene2openGene	SLE
immune	Th1	rs10876864	chr12	56042145	rs1131017	ENSG00000170515	ENST00000551061	PA2G4	56041329	56042573	Th1_16417	openGene2openGene	ALG
immune	Th1	rs10876864	chr12	56042145	rs1131017	ENSG00000170515	ENST00000303305	PA2G4	56041329	56042573	Th1_16417	openGene2openGene	ALG
immune	Th1	rs36014129	chr6	26021644	rs41266779	ENSG00000273983	ENST00000614378	H3C8	26020272	26022067	Th1_59774	openGene2openGene	SLE
immune	Th1	rs10876864	chr12	56042145	rs1131017	ENSG00000170515	ENST00000550166	PA2G4	56041329	56042573	Th1_16417	openGene2openGene	ALG
immune	Th1	rs10876864	chr12	56080024	rs7297175	ENSG00000170515	ENST00000552766	PA2G4	56079005	56080535	Th1_16420	openGene2openGene	ALG
immune	Th1	rs2304206	chr19	49665763	rs2304204	ENSG00000104960	ENST00000599732	PTOV1	49665274	49666243	Th1_35073	openGene2openGene	VIT
immune	Th1	rs10790268	chr11	118870222	rs4938572	ENSG00000278376	ENST00000610705	ENSG00000278376	118869932	118871046	Th1_14109	ocr2openGene	RA
immune	Th1	rs921650	chr17	39926554	rs12603332	ENSG00000141738	ENST00000485182	GRB7	39926473	39928194	Th1_29210	openGene2openGene	ALG
immune	Th1	rs10790268	chr11	118870448	rs7117261	ENSG00000278376	ENST00000610705	ENSG00000278376	118869932	118871046	Th1_14109	ocr2openGene	RA
immune	Th1	rs10876864	chr12	56042145	rs1131017	ENSG00000139531	ENST00000551698	SUOX	56041329	56042573	Th1_16417	openGene2openGene	ALG
immune	Th1	rs10790268	chr11	118790689	rs57494551	ENSG00000172269	ENST00000684255	DPAGT1	118790430	118792479	Th1_14105	openGene2openGene	RA
immune	Th1	rs9611565	chr22	41381909	rs2234059	ENSG00000100412	ENST00000679311	ACO2	41381069	41382536	Th1_45691	openGene2openGene	VIT
immune	Th1	rs10883723	chr10	102502871	rs2296590	ENSG00000107862	ENST00000676939	GBF1	102501924	102503104	Th1_9995	openGene2openGene	ALG
immune	Th1	rs12232003	chr12	53180847	rs59218377	ENSG00000182544	ENST00000534842	MFSD5	53179995	53181348	Th1_16251	openGene2openGene	T1D
immune	Th1	rs12615545	chr2	181197554	rs4667135	ENSG00000115232	ENST00000339307	ITGA4	181197056	181197800	Th1_39932	ocr2openGene	AS
immune	Th1	rs2304206	chr19	49665763	rs2304204	ENSG00000104960	ENST00000601675	PTOV1	49665274	49666243	Th1_35073	openGene2openGene	VIT
immune	Th1	rs2304206	chr19	49665670	rs2304205	ENSG00000104960	ENST00000594640	PTOV1	49665274	49666243	Th1_35073	openGene2openGene	VIT
immune	Th1	rs921650	chr17	39926554	rs12603332	ENSG00000161405	ENST00000583368	IKZF3	39926473	39928194	Th1_29210	openGene2openGene	ALG
immune	Th1	rs4796791	chr17	42340869	rs3869550	ENSG00000168610	ENST00000404395	STAT3	42340664	42341208	Th1_29337	ocr2openGene	MS
immune	Th1	rs34779708	chr10	35149409	rs12761675	ENSG00000095794	ENST00000468236	CREM	35149125	35149977	Th1_8293	openGene2openGene	IBD
immune	Th1	rs28449958	chr16	28863801	rs7198606	ENSG00000168488	ENST00000563314	ATXN2L	28863114	28864243	Th1_26411	openGene2openGene	IBD
immune	Th1	rs13088318	chr3	101512524	rs16843927	ENSG00000081154	ENST00000470490	PCNP	101512517	101513624	Th1_48513	openGene2openGene	ALG
immune	Th1	rs12421615	chr11	64284975	rs2510066	ENSG00000149761	ENST00000543358	NUDT22	64284424	64286030	Th1_12508	openGene2openGene	VIT
immune	Th1	rs2910686	chr5	96958225	rs2351010	ENSG00000247121	ENST00000669694	ENSG00000247121	96957279	96958226	Th1_56641	openGene2openGene	PSO
immune	Th1	rs1463485	chr17	75855710	rs1463485	ENSG00000132478	ENST00000589666	UNK	75854943	75856197	Th1_30616	openGene2openGene	SLE
immune	Th1	rs663743	chr11	64284975	rs2510066	ENSG00000182450	ENST00000541349	KCNK4	64284424	64286030	Th1_12508	openGene2openGene	T1D
immune	Th1	rs917997	chr2	102368964	rs2058622	ENSG00000115607	ENST00000450855	IL18RAP	102368420	102369016	Th1_38094	ocr2openGene	CEL
immune	Th1	rs1170436	chr16	68539161	rs1170445	ENSG00000168802	ENST00000448552	CHTF8	68538837	68540273	Th1_27163	openGene2openGene	SLE
immune	Th1	rs10876864	chr12	56042145	rs1131017	ENSG00000135441	ENST00000549147	BLOC1S1	56041329	56042573	Th1_16417	openGene2openGene	ALG
immune	Th1	rs33993564	chr5	150846579	rs111719118	ENSG00000132912	ENST00000446090	DCTN4	150846239	150847561	Th1_58041	openGene2openGene	IBD
immune	Th1	rs5743618	chr4	38805230	rs118034493	ENSG00000249685	ENST00000507579	ENSG00000249685	38803970	38805325	Th1_52040	openGene2openGene	ALG
immune	Th1	rs11611029	chr12	55974294	rs11171710	ENSG00000182796	ENST00000635938	TMEM198B	55973462	55974547	Th1_16409	openGene2openGene	HT
immune	Th1	rs1887428	chr9	4984530	rs1887428	ENSG00000106993	ENST00000381858	CDC37L1	4984328	4985784	Th1_71491	openGene2openGene	IBD
immune	Th1	rs921650	chr17	39926554	rs12603332	ENSG00000131748	ENST00000585214	STARD3	39926473	39928194	Th1_29210	openGene2openGene	ALG
immune	Th1	rs5743618	chr4	38857718	rs17616481	ENSG00000174125	ENST00000505940	TLR1	38857670	38858043	Th1_52044	openGene2openGene	ALG
immune	Th1	rs921650	chr17	39926554	rs12603332	ENSG00000131748	ENST00000577248	STARD3	39926473	39928194	Th1_29210	openGene2openGene	ALG
immune	Th1	rs773125	chr12	56042145	rs1131017	ENSG00000170515	ENST00000551061	PA2G4	56041329	56042573	Th1_16417	openGene2openGene	RA
immune	Th1	rs793108	chr10	31133742	rs3839909	ENSG00000237036	ENST00000607455	ZEB1-AS1	31133553	31134975	Th1_8176	ocr2openGene	RA
immune	Th1	rs12128789	chr1	212700089	rs2221593	ENSG00000203705	ENST00000526641	TATDN3	212698907	212700948	Th1_6049	openGene2openGene	T1D
immune	Th1	rs5743618	chr4	38783057	rs10034903	ENSG00000174130	ENST00000508254	TLR6	38782878	38783137	Th1_52039	openGene2openGene	ALG
immune	Th1	rs33993564	chr5	150846512	rs11741515	ENSG00000132912	ENST00000521533	DCTN4	150846239	150847561	Th1_58041	openGene2openGene	IBD
immune	Th1	rs35954981	chr12	9733403	rs10492166	ENSG00000069493	ENST00000325960	CLEC2D	9732931	9733434	Th1_15137	openGene2openGene	T1D
immune	Th1	rs7187776	chr16	28824359	rs149808056	ENSG00000178188	ENST00000545570	SH2B1	28822502	28824658	Th1_26408	openGene2openGene	T1D
immune	Th1	rs28449958	chr16	28864161	rs7193733	ENSG00000168488	ENST00000564656	ATXN2L	28863114	28864243	Th1_26411	openGene2openGene	IBD
immune	Th1	rs28449958	chr16	28863226	rs62037367	ENSG00000168488	ENST00000561539	ATXN2L	28863114	28864243	Th1_26411	openGene2openGene	IBD
immune	Th1	rs28449958	chr16	28863883	rs11864750	ENSG00000168488	ENST00000564656	ATXN2L	28863114	28864243	Th1_26411	openGene2openGene	IBD
immune	Th1	rs6651252	chr8	128540610	rs2392944	ENSG00000249859	ENST00000657596	PVT1	128540342	128541433	Th1_70788	ocr2openGene	SLE
immune	Th1	rs2017445	chr12	56041628	rs705704	ENSG00000092841	ENST00000293422	MYL6	56041329	56042573	Th1_16417	openGene2openGene	VIT
immune	Th1	rs1217382	chr1	113905292	rs971173	ENSG00000134262	ENST00000369564	AP4B1	113904388	113905772	Th1_3492	openGene2openGene	CRO
immune	Th1	rs5743618	chr4	38804398	rs5743563	ENSG00000174130	ENST00000508254	TLR6	38803970	38805325	Th1_52040	openGene2openGene	ALG
immune	Th1	rs35256947	chr2	230318606	rs720977	ENSG00000135899	ENST00000540870	SP110	230318562	230318762	Th1_41313	ocr2openGene	CRO
immune	Th1	rs7187776	chr16	28846324	rs7187776	ENSG00000178188	ENST00000395532	SH2B1	28845861	28847091	Th1_26410	openGene2openGene	T1D
immune	Th1	rs694739	chr11	64284975	rs2510066	ENSG00000182450	ENST00000539651	KCNK4	64284424	64286030	Th1_12508	openGene2openGene	MS
immune	Th1	rs7187776	chr16	28864161	rs7193733	ENSG00000178188	ENST00000567536	SH2B1	28863114	28864243	Th1_26411	openGene2openGene	T1D
immune	Th1	rs7187776	chr16	28863226	rs62037367	ENSG00000178188	ENST00000567536	SH2B1	28863114	28864243	Th1_26411	openGene2openGene	T1D
immune	Th1	rs34841270	chr8	128540609	rs201242438	ENSG00000249859	ENST00000670795	PVT1	128540342	128541433	Th1_70788	ocr2openGene	CRO
immune	Th1	rs10883723	chr10	102502871	rs2296590	ENSG00000077150	ENST00000471698	NFKB2	102501924	102503104	Th1_9995	openGene2openGene	ALG
immune	Th1	rs13010713	chr2	181165502	rs10189776	ENSG00000115232	ENST00000397033	ITGA4	181165194	181165712	Th1_39927	ocr2openGene	CEL
immune	Th1	rs10760123	chr9	120929191	rs1930786	ENSG00000119403	ENST00000436309	PHF19	120928426	120929419	Th1_73582	openGene2openGene	ALG
immune	Th1	rs35954981	chr12	9733365	rs10492165	ENSG00000284634	ENST00000611052	ENSG00000284634	9732931	9733434	Th1_15137	openGene2openGene	T1D
immune	Th1	rs10883723	chr10	102503918	rs3818470	ENSG00000077150	ENST00000369966	NFKB2	102503676	102504216	Th1_9996	openGene2openGene	ALG
immune	Th1	rs694739	chr11	64285685	rs887314	ENSG00000149743	ENST00000394546	TRPT1	64284424	64286030	Th1_12508	openGene2openGene	MS
immune	Th1	rs78865465	chr12	55974117	rs75639074	ENSG00000065357	ENST00000551615	DGKA	55973462	55974547	Th1_16409	openGene2openGene	T1D
immune	Th1	rs663743	chr11	64285685	rs887314	ENSG00000002330	ENST00000394531	BAD	64284424	64286030	Th1_12508	openGene2openGene	T1D
immune	Th1	rs12615545	chr2	181197113	rs4666715	ENSG00000266705	ENST00000581331	MIR4437	181197056	181197800	Th1_39932	ocr2openGene	AS
immune	Th1	rs12615545	chr2	181197269	rs4666716	ENSG00000266705	ENST00000581331	MIR4437	181197056	181197800	Th1_39932	ocr2openGene	AS
immune	Th1	rs34593439	chr15	78944951	rs2289702	ENSG00000103811	ENST00000220166	CTSH	78944223	78945536	Th1_24782	openGene2openGene	T1D
immune	Th1	rs41263646	chr1	183589970	rs10911365	ENSG00000232860	ENST00000663067	SMG7-AS1	183589951	183591242	Th1_5061	openGene2openGene	SLE
immune	Th1	rs212405	chr6	159054238	rs177055	ENSG00000288845	ENST00000692670	ENSG00000288845	159053784	159054243	Th1_63596	ocr2openGene	MS
immune	Th1	rs9355260	chr6	159107100	rs7748054	ENSG00000130363	ENST00000449822	RSPH3	159106726	159107270	Th1_63603	openGene2openGene	MS
immune	Th1	rs33993564	chr5	150846668	rs34156253	ENSG00000086589	ENST00000521594	RBM22	150846239	150847561	Th1_58041	openGene2openGene	IBD
immune	Th1	rs41263646	chr1	183591061	rs4987079	ENSG00000116698	ENST00000508461	SMG7	183589951	183591242	Th1_5061	openGene2openGene	SLE
immune	Th1	rs7069750	chr10	89002619	rs7069750	ENSG00000026103	ENST00000696778	FAS	89002243	89002626	Th1_9508	openGene2openGene	JIA
immune	Th1	rs41263646	chr1	183589970	rs10911365	ENSG00000116698	ENST00000685780	SMG7	183589951	183591242	Th1_5061	openGene2openGene	SLE
immune	Th1	rs41263646	chr1	183590726	rs2333681	ENSG00000116698	ENST00000685780	SMG7	183589951	183591242	Th1_5061	openGene2openGene	SLE
immune	Th1	rs10876864	chr12	56042145	rs1131017	ENSG00000123374	ENST00000555357	CDK2	56041329	56042573	Th1_16417	openGene2openGene	ALG
immune	Th1	rs2283792	chr22	21761209	rs3810610	ENSG00000100027	ENST00000403503	YPEL1	21761071	21761466	Th1_44844	ocr2openGene	MS
immune	Th1	rs33993564	chr5	150846862	rs10051804	ENSG00000086589	ENST00000521594	RBM22	150846239	150847561	Th1_58041	openGene2openGene	IBD
immune	Th1	rs1453560	chr17	39819408	rs34053394	ENSG00000161405	ENST00000350532	IKZF3	39819273	39819821	Th1_29204	ocr2openGene	SLE
immune	Th1	rs41263646	chr1	183590726	rs2333681	ENSG00000116698	ENST00000444547	SMG7	183589951	183591242	Th1_5061	openGene2openGene	SLE
immune	Th1	rs793108	chr10	31133742	rs3839909	ENSG00000148516	ENST00000446923	ZEB1	31133553	31134975	Th1_8176	ocr2openGene	MS
immune	Th1	rs773125	chr12	56042145	rs1131017	ENSG00000092841	ENST00000552297	MYL6	56041329	56042573	Th1_16417	openGene2openGene	RA
immune	Th1	rs112006329	chr11	575800	rs34793529	ENSG00000177106	ENST00000532545	EPS8L2	575430	576771	Th1_10904	openGene2openGene	SLE
immune	Th1	rs36014129	chr6	26021644	rs41266779	ENSG00000278588	ENST00000377733	H2BC10	26020272	26022067	Th1_59774	openGene2openGene	SLE
immune	Th1	rs13010713	chr2	181170465	rs4667114	ENSG00000234663	ENST00000435411	LINC01934	181170211	181170602	Th1_39928	openGene2openGene	CEL
immune	Th1	rs13010713	chr2	181170465	rs4667114	ENSG00000234663	ENST00000424170	LINC01934	181170211	181170602	Th1_39928	openGene2openGene	CEL
immune	Th1	rs2236262	chr14	68816170	rs194746	ENSG00000185650	ENST00000557022	ZFP36L1	68815862	68816996	Th1_21739	ocr2openGene	MS
immune	Th1	rs41263646	chr1	183590706	rs12091406	ENSG00000116698	ENST00000419169	SMG7	183589951	183591242	Th1_5061	openGene2openGene	SLE
immune	Th1	rs33993564	chr5	150847337	rs17111376	ENSG00000086589	ENST00000521464	RBM22	150846239	150847561	Th1_58041	openGene2openGene	IBD
immune	Th1	rs112006329	chr11	575800	rs34793529	ENSG00000177106	ENST00000533816	EPS8L2	575430	576771	Th1_10904	openGene2openGene	SLE
immune	Th1	rs663743	chr11	64285685	rs887314	ENSG00000173153	ENST00000677967	ESRRA	64284424	64286030	Th1_12508	openGene2openGene	T1D
immune	Th1	rs10068717	chr5	142145415	rs249642	ENSG00000113552	ENST00000503794	GNPDA1	142145211	142145808	Th1_57736	ocr2openGene	ALG
immune	Th1	rs59716545	chr17	39868373	rs11557466	ENSG00000161395	ENST00000584620	PGAP3	39866991	39868448	Th1_29207	openGene2openGene	RA
immune	Th1	rs6651252	chr8	128555269	rs57593539	ENSG00000249859	ENST00000685606	PVT1	128554841	128555456	Th1_70790	ocr2openGene	SLE
immune	Th1	rs41263646	chr1	183591057	rs4987080	ENSG00000116698	ENST00000419169	SMG7	183589951	183591242	Th1_5061	openGene2openGene	SLE
immune	Th1	rs34841270	chr8	128540606	rs34841270	ENSG00000249859	ENST00000661160	PVT1	128540342	128541433	Th1_70788	ocr2openGene	CRO
immune	Th1	rs41263646	chr1	183590900	rs13306580	ENSG00000116698	ENST00000419169	SMG7	183589951	183591242	Th1_5061	openGene2openGene	SLE
immune	Th1	rs61759532	chr17	7337072	rs61759532	ENSG00000161960	ENST00000584798	EIF4A1	7336194	7337355	Th1_28279	openGene2openGene	T1D
immune	Th1	rs34841270	chr8	128540606	rs34841270	ENSG00000249859	ENST00000659326	PVT1	128540342	128541433	Th1_70788	ocr2openGene	CRO
immune	Th1	rs34841270	chr8	128540606	rs34841270	ENSG00000249859	ENST00000657384	PVT1	128540342	128541433	Th1_70788	ocr2openGene	CRO
immune	Th1	rs574384	chr1	35641909	rs676614	ENSG00000142687	ENST00000469892	KIAA0319L	35641154	35642207	Th1_1490	openGene2openGene	T1D
immune	Th1	rs33993564	chr5	150846598	rs112483869	ENSG00000086589	ENST00000447771	RBM22	150846239	150847561	Th1_58041	openGene2openGene	IBD
immune	Th1	rs33993564	chr5	150847077	rs10051924	ENSG00000086589	ENST00000518917	RBM22	150846239	150847561	Th1_58041	openGene2openGene	IBD
immune	Th1	rs3540	chr15	90479107	rs10083661	ENSG00000140575	ENST00000633485	IQGAP1	90479018	90479555	Th1_25151	ocr2openGene	ALG
immune	Th1	rs3540	chr15	90479462	rs12440447	ENSG00000140575	ENST00000560418	IQGAP1	90479018	90479555	Th1_25151	ocr2openGene	ALG
immune	Th1	rs56750287	chr17	39868373	rs11557466	ENSG00000264968	ENST00000578478	ENSG00000264968	39866991	39868448	Th1_29207	openGene2openGene	T1D
immune	Th1	rs10068717	chr5	142145415	rs249642	ENSG00000113552	ENST00000500692	GNPDA1	142145211	142145808	Th1_57736	ocr2openGene	ALG
immune	Th1	rs10760123	chr9	120928863	rs7028641	ENSG00000119402	ENST00000684001	FBXW2	120928426	120929419	Th1_73582	openGene2openGene	ALG
immune	Th1	rs7752903	chr6	137908903	rs200820567	ENSG00000229922	ENST00000417800	LINC02865	137908801	137909079	Th1_62772	ocr2openGene	RA
immune	Th1	rs3540	chr15	90479107	rs10083661	ENSG00000140575	ENST00000559809	IQGAP1	90479018	90479555	Th1_25151	ocr2openGene	ALG
immune	Th1	rs11611029	chr12	55974294	rs11171710	ENSG00000170515	ENST00000553057	PA2G4	55973462	55974547	Th1_16409	openGene2openGene	HT
immune	Th1	rs444210	chr6	166957511	rs2769346	ENSG00000213066	ENST00000366847	CEP43	166956085	166957575	Th1_63796	openGene2openGene	CRO
immune	Th1	rs2283792	chr22	21867813	rs9610505	ENSG00000286365	ENST00000662004	ENSG00000286365	21867014	21868309	Th1_44849	openGene2openGene	MS
immune	Th1	rs5758343	chr22	41381909	rs2234059	ENSG00000100412	ENST00000677698	ACO2	41381069	41382536	Th1_45691	openGene2openGene	ALG
immune	Th1	rs1217382	chr1	113905292	rs971173	ENSG00000235527	ENST00000670954	HIPK1-AS1	113904388	113905772	Th1_3492	openGene2openGene	CRO
immune	Th1	rs1217382	chr1	113905292	rs971173	ENSG00000235527	ENST00000441071	HIPK1-AS1	113904388	113905772	Th1_3492	openGene2openGene	CRO
immune	Th1	rs231779	chr2	203867991	rs231775	ENSG00000163599	ENST00000650075	CTLA4	203867612	203868064	Th1_40580	openGene2openGene	GD
immune	Th1	rs2017445	chr12	56041720	rs705705	ENSG00000196465	ENST00000551834	MYL6B	56041329	56042573	Th1_16417	openGene2openGene	VIT
immune	Th1	rs63406760	chr12	123043858	rs655293	ENSG00000111325	ENST00000228922	OGFOD2	123043340	123044109	Th1_18293	ocr2openGene	ALG
immune	Th1	rs2066819	chr12	56300477	rs2695789	ENSG00000135517	ENST00000555551	MIP	56299729	56300664	Th1_16438	openGene2openGene	PSO
immune	Th1	rs1194	chr6	35297641	rs4711414	ENSG00000232909	ENST00000452048	ENSG00000232909	35297461	35298118	Th1_60332	openGene2openGene	SLE
immune	Th1	rs10876864	chr12	56042145	rs1131017	ENSG00000123411	ENST00000550860	IKZF4	56041329	56042573	Th1_16417	openGene2openGene	ALG
immune	Th1	rs2304206	chr19	49665614	rs2304206	ENSG00000126457	ENST00000525616	PRMT1	49665274	49666243	Th1_35073	openGene2openGene	VIT
immune	Th1	rs73178598	chr3	18725912	rs4256159	ENSG00000228956	ENST00000414198	SATB1-AS1	18725544	18726164	Th1_46660	ocr2openGene	CRO
immune	Th1	rs3091307	chr5	132641435	rs2240032	ENSG00000197536	ENST00000337752	IRF1-AS1	132641065	132641788	Th1_57348	openGene2openGene	ALG
immune	Th1	rs3091307	chr5	132641435	rs2240032	ENSG00000197536	ENST00000612967	IRF1-AS1	132641065	132641788	Th1_57348	openGene2openGene	ALG
immune	Th1	rs73178598	chr3	18725876	rs4257569	ENSG00000228956	ENST00000414198	SATB1-AS1	18725544	18726164	Th1_46660	ocr2openGene	CRO
immune	Th1	rs80262450	chr18	12775852	rs2542147	ENSG00000175354	ENST00000327283	PTPN2	12775547	12776305	Th1_31364	openGene2openGene	IBD
immune	Th1	rs4252665	chr17	39767518	rs112771360	ENSG00000161405	ENST00000394189	IKZF3	39767139	39767557	Th1_29195	ocr2openGene	SLE
immune	Th1	rs773125	chr12	56042145	rs1131017	ENSG00000170515	ENST00000550166	PA2G4	56041329	56042573	Th1_16417	openGene2openGene	RA
immune	Th1	rs2304206	chr19	49677009	rs975484	ENSG00000104870	ENST00000598927	FCGRT	49676342	49677811	Th1_35074	openGene2openGene	VIT
immune	Th1	rs33993564	chr5	150846579	rs111719118	ENSG00000132912	ENST00000521533	DCTN4	150846239	150847561	Th1_58041	openGene2openGene	IBD
immune	Th1	rs12421615	chr11	64285685	rs887314	ENSG00000173486	ENST00000449942	FKBP2	64284424	64286030	Th1_12508	openGene2openGene	VIT
immune	Th1	rs7187776	chr16	28846324	rs7187776	ENSG00000178188	ENST00000618521	SH2B1	28845861	28847091	Th1_26410	openGene2openGene	T1D
immune	Th1	rs10174949	chr2	8302417	rs891058	ENSG00000235576	ENST00000690040	LINC01871	8301865	8302742	Th1_35629	ocr2openGene	ALG
immune	Th1	rs10174949	chr2	8302417	rs891058	ENSG00000235576	ENST00000417930	LINC01871	8301865	8302742	Th1_35629	ocr2openGene	ALG
immune	Th1	rs3749833	chr5	132473177	rs2548993	ENSG00000197536	ENST00000461203	IRF1-AS1	132472977	132473452	Th1_57333	openGene2openGene	ALG
immune	Th1	rs12232003	chr12	53180847	rs59218377	ENSG00000167779	ENST00000548176	IGFBP6	53179995	53181348	Th1_16251	openGene2openGene	T1D
immune	Th1	rs73178598	chr3	18758386	rs73178580	ENSG00000228956	ENST00000453361	SATB1-AS1	18757936	18758451	Th1_46663	ocr2openGene	CRO
immune	Th1	rs1516971	chr8	128540610	rs2392944	ENSG00000249859	ENST00000659912	PVT1	128540342	128541433	Th1_70788	ocr2openGene	RA
immune	Th1	rs1860545	chr12	6341779	rs767455	ENSG00000139190	ENST00000361716	VAMP1	6341598	6342216	Th1_14963	openGene2openGene	AS
immune	Th1	rs4252665	chr17	39767518	rs112771360	ENSG00000161405	ENST00000377952	IKZF3	39767139	39767557	Th1_29195	ocr2openGene	SLE
immune	Th1	rs12148050	chr14	102795598	rs28623291	ENSG00000131323	ENST00000560371	TRAF3	102795083	102795637	Th1_22813	ocr2openGene	MS
immune	Th1	rs12232003	chr12	53198668	rs12824946	ENSG00000123349	ENST00000551223	PFDN5	53198517	53199548	Th1_16253	openGene2openGene	T1D
immune	Th1	rs694739	chr11	64285685	rs887314	ENSG00000149743	ENST00000317459	TRPT1	64284424	64286030	Th1_12508	openGene2openGene	MS
immune	Th1	rs1860545	chr12	6341779	rs767455	ENSG00000139190	ENST00000535180	VAMP1	6341598	6342216	Th1_14963	openGene2openGene	AS
immune	Th1	rs13010713	chr2	181170465	rs4667114	ENSG00000115232	ENST00000339307	ITGA4	181170211	181170602	Th1_39928	ocr2openGene	CEL
immune	Th1	rs7997823	chr13	99383018	rs9557205	ENSG00000134882	ENST00000376440	UBAC2	99382397	99383198	Th1_20169	ocr2openGene	CRO
immune	Th1	rs10985070	chr9	120925627	rs1930782	ENSG00000056558	ENST00000540010	TRAF1	120925623	120926907	Th1_73581	openGene2openGene	RA
immune	Th1	rs10936599	chr3	169764547	rs2293607	ENSG00000239219	ENST00000600502	ENSG00000239219	169764294	169765388	Th1_50270	openGene2openGene	CEL
immune	Th1	rs7997823	chr13	99383018	rs9557205	ENSG00000134882	ENST00000355700	UBAC2	99382397	99383198	Th1_20169	ocr2openGene	CRO
immune	Th1	rs663743	chr11	64340263	rs663743	ENSG00000126432	ENST00000352435	PRDX5	64339910	64340943	Th1_12514	openGene2openGene	T1D
immune	Th1	rs2066819	chr12	56300477	rs2695789	ENSG00000062485	ENST00000551473	CS	56299729	56300664	Th1_16438	openGene2openGene	PSO
immune	Th1	rs33993564	chr5	150847337	rs17111376	ENSG00000132912	ENST00000521533	DCTN4	150846239	150847561	Th1_58041	openGene2openGene	IBD
immune	Th1	rs112006329	chr11	575800	rs34793529	ENSG00000177030	ENST00000684249	DEAF1	575430	576771	Th1_10904	openGene2openGene	SLE
immune	Th1	rs41263646	chr1	183591061	rs4987079	ENSG00000162704	ENST00000359856	ARPC5	183589951	183591242	Th1_5061	openGene2openGene	SLE
immune	Th1	rs3748816	chr1	2585342	rs60733400	ENSG00000157873	ENST00000466750	TNFRSF14	2585342	2585973	Th1_129	openGene2openGene	CEL
immune	Th1	rs13260060	chr8	70403682	rs71517442	ENSG00000067167	ENST00000521049	TRAM1	70403514	70403977	Th1_69478	openGene2openGene	MS
immune	Th1	rs12128789	chr1	212700089	rs2221593	ENSG00000203705	ENST00000532433	TATDN3	212698907	212700948	Th1_6049	openGene2openGene	T1D
immune	Th1	rs7204270	chr16	30183519	rs930392	ENSG00000090238	ENST00000566401	YPEL3	30183202	30184722	Th1_26492	openGene2openGene	MS
immune	Th1	rs1920296	chr3	121835005	rs72421117	ENSG00000114023	ENST00000684791	FAM162A	121834695	121835754	Th1_49028	openGene2openGene	MS
immune	Th1	rs59716545	chr17	39864166	rs1453559	ENSG00000131748	ENST00000580551	STARD3	39864048	39864570	Th1_29206	openGene2openGene	RA
immune	Th1	rs112006329	chr11	615011	rs12272434	ENSG00000070047	ENST00000533464	PHRF1	614946	616225	Th1_10908	openGene2openGene	SLE
immune	Th1	rs12128789	chr1	212700089	rs2221593	ENSG00000203705	ENST00000525574	TATDN3	212698907	212700948	Th1_6049	openGene2openGene	T1D
immune	Th1	rs1194	chr6	35297641	rs4711414	ENSG00000112039	ENST00000696266	FANCE	35297461	35298118	Th1_60332	openGene2openGene	SLE
immune	Th1	rs694739	chr11	64340005	rs479777	ENSG00000110011	ENST00000543791	DNAJC4	64339910	64340943	Th1_12514	openGene2openGene	MS
immune	Th1	rs694739	chr11	64340263	rs663743	ENSG00000110011	ENST00000543791	DNAJC4	64339910	64340943	Th1_12514	openGene2openGene	MS
immune	Th1	rs5758343	chr22	41381879	rs2234058	ENSG00000100410	ENST00000459687	PHF5A	41381069	41382536	Th1_45691	openGene2openGene	ALG
immune	Th1	rs33993564	chr5	150846512	rs11741515	ENSG00000086589	ENST00000521464	RBM22	150846239	150847561	Th1_58041	openGene2openGene	IBD
immune	Th1	rs41263646	chr1	183590569	rs2274065	ENSG00000232860	ENST00000690711	SMG7-AS1	183589951	183591242	Th1_5061	openGene2openGene	SLE
immune	Th1	rs57095329	chr5	160467840	rs57095329	ENSG00000164609	ENST00000297151	SLU7	160467413	160468434	Th1_58356	openGene2openGene	SLE
immune	Th1	rs60131261	chr6	30061023	rs9295829	ENSG00000227758	ENST00000435408	HCG9P5	30060711	30061975	Th1_60007	openGene2openGene	VIT
immune	Th1	rs3091307	chr5	132656717	rs1881457	ENSG00000198944	ENST00000378693	SOWAHA	132656094	132656818	Th1_57350	openGene2openGene	ALG
immune	Th1	rs41263646	chr1	183590900	rs13306580	ENSG00000116698	ENST00000444547	SMG7	183589951	183591242	Th1_5061	openGene2openGene	SLE
immune	Th1	rs250308	chr5	119355998	rs3797339	ENSG00000145779	ENST00000274456	TNFAIP8	119355248	119356397	Th1_57064	openGene2openGene	ALG
immune	Th1	rs2910686	chr5	96957449	rs4360063	ENSG00000247121	ENST00000665421	ENSG00000247121	96957279	96958226	Th1_56641	openGene2openGene	PSO
immune	Th1	rs2304206	chr19	49665614	rs2304206	ENSG00000104870	ENST00000598491	FCGRT	49665274	49666243	Th1_35073	openGene2openGene	VIT
immune	Th1	rs2066819	chr12	56299736	rs41423244	ENSG00000062485	ENST00000550996	CS	56299729	56300664	Th1_16438	openGene2openGene	PSO
immune	Th1	rs2066819	chr12	56300477	rs2695789	ENSG00000062485	ENST00000550996	CS	56299729	56300664	Th1_16438	openGene2openGene	PSO
immune	Th1	rs663743	chr11	64284975	rs2510066	ENSG00000149782	ENST00000325234	PLCB3	64284424	64286030	Th1_12508	openGene2openGene	T1D
immune	Th1	rs2910686	chr5	96957449	rs4360063	ENSG00000247121	ENST00000660209	ENSG00000247121	96957279	96958226	Th1_56641	openGene2openGene	PSO
immune	Th1	rs2247314	chr6	166957044	rs2757041	ENSG00000265828	ENST00000582614	MIR3939	166956085	166957575	Th1_63796	openGene2openGene	VIT
immune	Th1	rs36014129	chr6	26044636	rs35506517	ENSG00000124610	ENST00000244573	H1-1	26044445	26044656	Th1_59779	openGene2openGene	SLE
immune	Th1	rs34835	chr16	28554346	rs7191618	ENSG00000188603	ENST00000635861	CLN3	28553742	28554619	Th1_26402	openGene2openGene	T1D
immune	Th1	rs921650	chr17	39926554	rs12603332	ENSG00000161395	ENST00000309862	PGAP3	39926473	39928194	Th1_29210	openGene2openGene	ALG
immune	Th1	rs8079075	chr17	39769751	rs9894370	ENSG00000161405	ENST00000293068	IKZF3	39769740	39770685	Th1_29196	ocr2openGene	SLE
immune	Th1	rs5743618	chr4	38857718	rs17616481	ENSG00000174123	ENST00000613579	TLR10	38857670	38858043	Th1_52044	openGene2openGene	ALG
immune	Th1	rs1170436	chr16	68539161	rs1170445	ENSG00000141076	ENST00000566227	UTP4	68538837	68540273	Th1_27163	openGene2openGene	SLE
immune	Th1	rs60920700	chr3	119559621	rs16829980	ENSG00000163389	ENST00000486607	POGLUT1	119559314	119560168	Th1_48976	openGene2openGene	VIT
immune	Th1	rs34835	chr16	28554346	rs7191618	ENSG00000188603	ENST00000567495	CLN3	28553742	28554619	Th1_26402	openGene2openGene	T1D
immune	Th1	rs1048990	chr14	35122110	rs28365850	ENSG00000100883	ENST00000546080	SRP54	35121651	35122878	Th1_20924	openGene2openGene	ALG
immune	Th1	rs2066819	chr12	56299736	rs41423244	ENSG00000139613	ENST00000347471	SMARCC2	56299729	56300664	Th1_16438	openGene2openGene	PSO
immune	Th1	rs13153019	chr5	177357511	rs4075958	ENSG00000198055	ENST00000355958	GRK6	177357359	177358550	Th1_58716	openGene2openGene	ALG
immune	Th1	rs7752903	chr6	137908903	rs200820567	ENSG00000237499	ENST00000440578	WAKMAR2	137908801	137909079	Th1_62772	ocr2openGene	RA
immune	Th1	rs1453560	chr17	39793538	rs35352075	ENSG00000161405	ENST00000351680	IKZF3	39792898	39793729	Th1_29200	ocr2openGene	SLE
immune	Th1	rs2066819	chr12	56300477	rs2695789	ENSG00000139613	ENST00000394023	SMARCC2	56299729	56300664	Th1_16438	openGene2openGene	PSO
immune	Th1	rs13088318	chr3	101512524	rs16843927	ENSG00000081154	ENST00000460231	PCNP	101512517	101513624	Th1_48513	openGene2openGene	ALG
immune	Th1	rs2233424	chr6	44265183	rs2233434	ENSG00000157593	ENST00000537814	SLC35B2	44264872	44265849	Th1_60731	openGene2openGene	RA
immune	Th1	rs56750287	chr17	39867492	rs4795397	ENSG00000161395	ENST00000584620	PGAP3	39866991	39868448	Th1_29207	openGene2openGene	T1D
immune	Th1	rs773125	chr12	56042145	rs1131017	ENSG00000139613	ENST00000550519	SMARCC2	56041329	56042573	Th1_16417	openGene2openGene	RA
immune	Th1	rs1217382	chr1	113905292	rs971173	ENSG00000116793	ENST00000369604	PHTF1	113904388	113905772	Th1_3492	openGene2openGene	CRO
immune	Th1	rs35256947	chr2	230318606	rs720977	ENSG00000067066	ENST00000409897	SP100	230318562	230318762	Th1_41313	ocr2openGene	CRO
immune	Th1	rs10876864	chr12	56042145	rs1131017	ENSG00000092841	ENST00000550697	MYL6	56041329	56042573	Th1_16417	openGene2openGene	ALG
immune	Th1	rs2233424	chr6	44265240	rs2233433	ENSG00000157593	ENST00000615337	SLC35B2	44264872	44265849	Th1_60731	openGene2openGene	RA
immune	Th1	rs2110451	chr12	9761409	rs2071647	ENSG00000256442	ENST00000653830	ENSG00000256442	9761358	9761756	Th1_15146	openGene2openGene	HT
immune	Th1	rs2304206	chr19	49665670	rs2304205	ENSG00000126457	ENST00000610806	PRMT1	49665274	49666243	Th1_35073	openGene2openGene	VIT
immune	Th1	rs10876864	chr12	56042145	rs1131017	ENSG00000092841	ENST00000547703	MYL6	56041329	56042573	Th1_16417	openGene2openGene	ALG
immune	Th1	rs663743	chr11	64284975	rs2510066	ENSG00000182450	ENST00000538767	KCNK4	64284424	64286030	Th1_12508	openGene2openGene	T1D
immune	Th1	rs917997	chr2	102350323	rs1861246	ENSG00000115607	ENST00000409369	IL18RAP	102350120	102350767	Th1_38091	ocr2openGene	CEL
immune	Th1	rs663743	chr11	64284975	rs2510066	ENSG00000182450	ENST00000394525	KCNK4	64284424	64286030	Th1_12508	openGene2openGene	T1D
immune	Th1	rs2017445	chr12	56041628	rs705704	ENSG00000196465	ENST00000549178	MYL6B	56041329	56042573	Th1_16417	openGene2openGene	VIT
immune	Th1	rs8079075	chr17	39767518	rs112771360	ENSG00000161405	ENST00000535189	IKZF3	39767139	39767557	Th1_29195	ocr2openGene	SLE
immune	Th1	rs921650	chr17	39926554	rs12603332	ENSG00000131748	ENST00000583718	STARD3	39926473	39928194	Th1_29210	openGene2openGene	ALG
immune	Th1	rs11611029	chr12	55974294	rs11171710	ENSG00000182796	ENST00000508246	TMEM198B	55973462	55974547	Th1_16409	openGene2openGene	HT
immune	Th1	rs9926533	chr16	31073073	rs11281612	ENSG00000103496	ENST00000457779	STX4	31073002	31074810	Th1_26554	openGene2openGene	SLE
immune	Th1	rs1170436	chr16	68528912	rs4783653	ENSG00000141076	ENST00000567015	UTP4	68528664	68528979	Th1_27161	openGene2openGene	SLE
immune	Th1	rs12232003	chr12	53198668	rs12824946	ENSG00000123349	ENST00000628881	PFDN5	53198517	53199548	Th1_16253	openGene2openGene	T1D
immune	Th1	rs921650	chr17	39926554	rs12603332	ENSG00000131748	ENST00000583582	STARD3	39926473	39928194	Th1_29210	openGene2openGene	ALG
immune	Th1	rs2304206	chr19	49665670	rs2304205	ENSG00000126457	ENST00000529836	PRMT1	49665274	49666243	Th1_35073	openGene2openGene	VIT
immune	Th1	rs10760123	chr9	120928679	rs3761849	ENSG00000119403	ENST00000439674	PHF19	120928426	120929419	Th1_73582	openGene2openGene	ALG
immune	Th1	rs35954981	chr12	9733403	rs10492166	ENSG00000069493	ENST00000290855	CLEC2D	9732931	9733434	Th1_15137	openGene2openGene	T1D
immune	Th1	rs1217382	chr1	113905292	rs971173	ENSG00000134262	ENST00000489092	AP4B1	113904388	113905772	Th1_3492	openGene2openGene	CRO
immune	Th1	rs35954981	chr12	9733365	rs10492165	ENSG00000069493	ENST00000290855	CLEC2D	9732931	9733434	Th1_15137	openGene2openGene	T1D
immune	Th1	rs10790268	chr11	118790689	rs57494551	ENSG00000110375	ENST00000534788	UPK2	118790430	118792479	Th1_14105	openGene2openGene	RA
immune	Th1	rs11590283	chr1	1308516	rs61766198	ENSG00000131591	ENST00000475119	C1orf159	1307455	1309053	Th1_52	openGene2openGene	SLE
immune	Th1	rs180977001	chr3	58332750	rs185407974	ENSG00000168291	ENST00000469364	PDHB	58332545	58333812	Th1_47930	openGene2openGene	SLE
immune	Th1	rs180977001	chr3	58332750	rs185407974	ENSG00000168291	ENST00000383714	PDHB	58332545	58333812	Th1_47930	openGene2openGene	SLE
immune	Th1	rs35954981	chr12	9733365	rs10492165	ENSG00000069493	ENST00000261340	CLEC2D	9732931	9733434	Th1_15137	openGene2openGene	T1D
immune	Th1	rs180977001	chr3	58332737	rs180977001	ENSG00000168291	ENST00000461692	PDHB	58332545	58333812	Th1_47930	openGene2openGene	SLE
immune	Th1	rs7132277	chr12	123043858	rs655293	ENSG00000111325	ENST00000538755	OGFOD2	123043340	123044109	Th1_18293	ocr2openGene	MS
immune	Th1	rs60920700	chr3	119559621	rs16829980	ENSG00000113845	ENST00000494664	TIMMDC1	119559314	119560168	Th1_48976	openGene2openGene	VIT
immune	Th1	rs8079075	chr17	39868045	rs112880843	ENSG00000264968	ENST00000578802	ENSG00000264968	39866991	39868448	Th1_29207	openGene2openGene	SLE
immune	Th1	rs28449958	chr16	28822933	rs201131521	ENSG00000178188	ENST00000563591	SH2B1	28822502	28824658	Th1_26408	openGene2openGene	IBD
immune	Th1	rs60920700	chr3	119559621	rs16829980	ENSG00000113845	ENST00000486418	TIMMDC1	119559314	119560168	Th1_48976	openGene2openGene	VIT
immune	Th1	rs773125	chr12	56042145	rs1131017	ENSG00000065357	ENST00000549629	DGKA	56041329	56042573	Th1_16417	openGene2openGene	RA
immune	Th1	rs60920700	chr3	119559610	rs41271391	ENSG00000113845	ENST00000492164	TIMMDC1	119559314	119560168	Th1_48976	openGene2openGene	VIT
immune	Th1	rs60920700	chr3	119560068	rs68180496	ENSG00000113845	ENST00000492164	TIMMDC1	119559314	119560168	Th1_48976	openGene2openGene	VIT
immune	Th1	rs2163226	chr2	43134117	rs2163226	ENSG00000287387	ENST00000660392	ENSG00000287387	43133927	43134635	Th1_36640	openGene2openGene	MS
immune	Th1	rs1800693	chr12	6341779	rs767455	ENSG00000139192	ENST00000545700	TAPBPL	6341598	6342216	Th1_14963	openGene2openGene	MS
immune	Th1	rs10760123	chr9	120929191	rs1930786	ENSG00000119403	ENST00000456291	PHF19	120928426	120929419	Th1_73582	openGene2openGene	ALG
immune	Th1	rs663743	chr11	64284975	rs2510066	ENSG00000256940	ENST00000663760	PPP1R14B-AS1	64284424	64286030	Th1_12508	openGene2openGene	T1D
immune	Th1	rs34593439	chr15	78944951	rs2289702	ENSG00000103811	ENST00000676596	CTSH	78944223	78945536	Th1_24782	openGene2openGene	T1D
immune	Th1	rs7187776	chr16	28846324	rs7187776	ENSG00000178188	ENST00000566176	SH2B1	28845861	28847091	Th1_26410	openGene2openGene	T1D
immune	Th1	rs34593439	chr15	78944951	rs2289702	ENSG00000103811	ENST00000676639	CTSH	78944223	78945536	Th1_24782	openGene2openGene	T1D
immune	Th1	rs479844	chr11	65791795	rs10791824	ENSG00000172500	ENST00000531115	FIBP	65791441	65792300	Th1_12626	openGene2openGene	ALG
immune	Th1	rs694739	chr11	64340005	rs479777	ENSG00000126432	ENST00000352435	PRDX5	64339910	64340943	Th1_12514	openGene2openGene	MS
immune	Th1	rs34779708	chr10	35120441	rs11592567	ENSG00000095794	ENST00000488741	CREM	35120193	35120843	Th1_8289	ocr2openGene	IBD
immune	Th1	rs2762051	chr13	50237015	rs2765769	ENSG00000136104	ENST00000643159	RNASEH2B	50236619	50237495	Th1_19525	ocr2openGene	CEL
immune	Th1	rs60920700	chr3	119559846	rs41271393	ENSG00000183833	ENST00000468630	CFAP91	119559314	119560168	Th1_48976	openGene2openGene	VIT
immune	Th1	rs60920700	chr3	119559621	rs16829980	ENSG00000113845	ENST00000466984	TIMMDC1	119559314	119560168	Th1_48976	openGene2openGene	VIT
immune	Th1	rs9926533	chr16	31073073	rs11281612	ENSG00000103496	ENST00000565483	STX4	31073002	31074810	Th1_26554	openGene2openGene	SLE
immune	Th1	rs9926533	chr16	31074149	rs2303222	ENSG00000103496	ENST00000461455	STX4	31073002	31074810	Th1_26554	openGene2openGene	SLE
immune	Th1	rs2017445	chr12	56041628	rs705704	ENSG00000229117	ENST00000546654	RPL41	56041329	56042573	Th1_16417	openGene2openGene	VIT
immune	Th1	rs1463485	chr17	75855927	rs936394	ENSG00000132481	ENST00000254816	TRIM47	75854943	75856197	Th1_30616	openGene2openGene	SLE
immune	Th1	rs694739	chr11	64285685	rs887314	ENSG00000126432	ENST00000265462	PRDX5	64284424	64286030	Th1_12508	openGene2openGene	MS
immune	Th1	rs694739	chr11	64340263	rs663743	ENSG00000126432	ENST00000347941	PRDX5	64339910	64340943	Th1_12514	openGene2openGene	MS
immune	Th1	rs79157249	chr11	118926544	rs76598569	ENSG00000110367	ENST00000525082	DDX6	118925786	118926609	Th1_14120	openGene2openGene	CRO
immune	Th1	rs2304206	chr19	49665614	rs2304206	ENSG00000104960	ENST00000600603	PTOV1	49665274	49666243	Th1_35073	openGene2openGene	VIT
immune	Th1	rs34779708	chr10	35149409	rs12761675	ENSG00000095794	ENST00000344351	CREM	35149125	35149977	Th1_8293	ocr2openGene	IBD
immune	Th1	rs12421615	chr11	64285685	rs887314	ENSG00000149743	ENST00000536158	TRPT1	64284424	64286030	Th1_12508	openGene2openGene	VIT
immune	Th1	rs60920700	chr3	119559610	rs41271391	ENSG00000183833	ENST00000483134	CFAP91	119559314	119560168	Th1_48976	openGene2openGene	VIT
immune	Th1	rs12615545	chr2	181170465	rs4667114	ENSG00000115232	ENST00000465522	ITGA4	181170211	181170602	Th1_39928	ocr2openGene	AS
immune	Th1	rs2304206	chr19	49677009	rs975484	ENSG00000142546	ENST00000339093	NOSIP	49676342	49677811	Th1_35074	openGene2openGene	VIT
immune	Th1	rs773125	chr12	56042145	rs1131017	ENSG00000092841	ENST00000547703	MYL6	56041329	56042573	Th1_16417	openGene2openGene	RA
immune	Th1	rs5758343	chr22	41381311	rs2234053	ENSG00000100410	ENST00000459687	PHF5A	41381069	41382536	Th1_45691	openGene2openGene	ALG
immune	Th1	rs2304206	chr19	49665763	rs2304204	ENSG00000142546	ENST00000599537	NOSIP	49665274	49666243	Th1_35073	openGene2openGene	VIT
immune	Th1	rs2233424	chr6	44265183	rs2233434	ENSG00000157593	ENST00000495706	SLC35B2	44264872	44265849	Th1_60731	ocr2openGene	RA
immune	Th1	rs7536201	chr1	24966865	rs4265380	ENSG00000020633	ENST00000308873	RUNX3	24966732	24966969	Th1_975	openGene2openGene	PSO
immune	Th1	rs10174949	chr2	8302118	rs10174949	ENSG00000235092	ENST00000691754	ID2-AS1	8301865	8302742	Th1_35629	ocr2openGene	ALG
immune	Th1	rs34779708	chr10	35126627	rs4934730	ENSG00000095794	ENST00000487763	CREM	35126398	35127774	Th1_8290	openGene2openGene	IBD
immune	Th1	rs57095329	chr5	160467840	rs57095329	ENSG00000164609	ENST00000519349	SLU7	160467413	160468434	Th1_58356	openGene2openGene	SLE
immune	Th1	rs57095329	chr5	160467840	rs57095329	ENSG00000164609	ENST00000521190	SLU7	160467413	160468434	Th1_58356	openGene2openGene	SLE
immune	Th1	rs12615545	chr2	181170465	rs4667114	ENSG00000115232	ENST00000484404	ITGA4	181170211	181170602	Th1_39928	ocr2openGene	AS
immune	Th1	rs1453560	chr17	39819340	rs58075375	ENSG00000161405	ENST00000346243	IKZF3	39819273	39819821	Th1_29204	ocr2openGene	SLE
immune	Th1	rs1701704	chr12	56041628	rs705704	ENSG00000185664	ENST00000549430	PMEL	56041329	56042573	Th1_16417	openGene2openGene	T1D
immune	Th1	rs10883723	chr10	102502871	rs2296590	ENSG00000156398	ENST00000602439	SFXN2	102501924	102503104	Th1_9995	openGene2openGene	ALG
immune	Th1	rs10883723	chr10	102502871	rs2296590	ENSG00000156398	ENST00000369893	SFXN2	102501924	102503104	Th1_9995	openGene2openGene	ALG
immune	Th1	rs4795397	chr17	39867492	rs4795397	ENSG00000172057	ENST00000304046	ORMDL3	39866991	39868448	Th1_29207	openGene2openGene	IBD
immune	Th1	rs12232003	chr12	53180847	rs59218377	ENSG00000094914	ENST00000549983	AAAS	53179995	53181348	Th1_16251	openGene2openGene	T1D
immune	Th1	rs10876864	chr12	56042145	rs1131017	ENSG00000258311	ENST00000257899	ENSG00000258311	56041329	56042573	Th1_16417	openGene2openGene	ALG
immune	Th1	rs12615545	chr2	181197269	rs4666716	ENSG00000115232	ENST00000339307	ITGA4	181197056	181197800	Th1_39932	ocr2openGene	AS
immune	Th1	rs10876864	chr12	56042145	rs1131017	ENSG00000258311	ENST00000550412	ENSG00000258311	56041329	56042573	Th1_16417	openGene2openGene	ALG
immune	Th1	rs250308	chr5	119355998	rs3797339	ENSG00000133835	ENST00000682996	HSD17B4	119355248	119356397	Th1_57064	openGene2openGene	ALG
immune	Th1	rs4252665	chr17	39819603	rs112743130	ENSG00000161405	ENST00000439016	IKZF3	39819273	39819821	Th1_29204	ocr2openGene	SLE
immune	Th1	rs11611029	chr12	55974294	rs11171710	ENSG00000257449	ENST00000551846	ENSG00000257449	55973462	55974547	Th1_16409	openGene2openGene	HT
immune	Th1	rs10876864	chr12	56042145	rs1131017	ENSG00000139531	ENST00000266971	SUOX	56041329	56042573	Th1_16417	openGene2openGene	ALG
immune	Th1	rs1453560	chr17	39819340	rs58075375	ENSG00000161405	ENST00000377958	IKZF3	39819273	39819821	Th1_29204	ocr2openGene	SLE
immune	Th1	rs1453560	chr17	39819408	rs34053394	ENSG00000161405	ENST00000439016	IKZF3	39819273	39819821	Th1_29204	ocr2openGene	SLE
immune	Th1	rs12232003	chr12	53180847	rs59218377	ENSG00000182544	ENST00000551660	MFSD5	53179995	53181348	Th1_16251	openGene2openGene	T1D
immune	Th1	rs250308	chr5	119355998	rs3797339	ENSG00000133835	ENST00000646058	HSD17B4	119355248	119356397	Th1_57064	openGene2openGene	ALG
immune	Th1	rs2304206	chr19	49665763	rs2304204	ENSG00000104960	ENST00000596095	PTOV1	49665274	49666243	Th1_35073	openGene2openGene	VIT
immune	Th1	rs2256814	chr20	63737947	rs914559	ENSG00000203896	ENST00000444951	LIME1	63737864	63738178	Th1_43714	openGene2openGene	MS
immune	Th1	rs6651252	chr8	128540610	rs2392944	ENSG00000249859	ENST00000651587	PVT1	128540342	128541433	Th1_70788	ocr2openGene	SLE
immune	Th1	rs6651252	chr8	128540610	rs2392944	ENSG00000249859	ENST00000654324	PVT1	128540342	128541433	Th1_70788	ocr2openGene	SLE
immune	Th1	rs921650	chr17	39926554	rs12603332	ENSG00000141736	ENST00000584601	ERBB2	39926473	39928194	Th1_29210	openGene2openGene	ALG
immune	Th1	rs4796791	chr17	42340869	rs3869550	ENSG00000168610	ENST00000678529	STAT3	42340664	42341208	Th1_29337	ocr2openGene	MS
immune	Th1	rs5758343	chr22	41381554	rs9607799	ENSG00000100412	ENST00000678600	ACO2	41381069	41382536	Th1_45691	openGene2openGene	ALG
immune	Th1	rs12421615	chr11	64285685	rs887314	ENSG00000149761	ENST00000539325	NUDT22	64284424	64286030	Th1_12508	openGene2openGene	VIT
immune	Th1	rs77599401	chr1	206716203	rs6680408	ENSG00000162894	ENST00000530505	FCMR	206715899	206716682	Th1_5792	ocr2openGene	T1D
immune	Th1	rs61759532	chr17	7337072	rs61759532	ENSG00000132522	ENST00000574458	GPS2	7336194	7337355	Th1_28279	openGene2openGene	T1D
immune	Th1	rs2110451	chr12	9761409	rs2071647	ENSG00000284634	ENST00000633848	ENSG00000284634	9761358	9761756	Th1_15146	openGene2openGene	HT
immune	Th1	rs78865465	chr12	55974117	rs75639074	ENSG00000092841	ENST00000549017	MYL6	55973462	55974547	Th1_16409	openGene2openGene	T1D
immune	Th1	rs773125	chr12	56042145	rs1131017	ENSG00000139641	ENST00000550179	ESYT1	56041329	56042573	Th1_16417	openGene2openGene	RA
immune	Th1	rs5743618	chr4	38804841	rs74288437	ENSG00000249685	ENST00000507579	ENSG00000249685	38803970	38805325	Th1_52040	openGene2openGene	ALG
immune	Th1	rs1701704	chr12	56041628	rs705704	ENSG00000123374	ENST00000555408	CDK2	56041329	56042573	Th1_16417	openGene2openGene	T1D
immune	Th1	rs7775055	chr6	32686078	rs76384124	ENSG00000196735	ENST00000460633	HLA-DQA1	32685308	32686166	Th1_60188	ocr2openGene	JIA
immune	Th1	rs10876864	chr12	56042145	rs1131017	ENSG00000185664	ENST00000449260	PMEL	56041329	56042573	Th1_16417	openGene2openGene	ALG
immune	Th1	rs10876864	chr12	56042145	rs1131017	ENSG00000123411	ENST00000548601	IKZF4	56041329	56042573	Th1_16417	openGene2openGene	ALG
immune	Th1	rs33993564	chr5	150847024	rs10058943	ENSG00000086589	ENST00000199814	RBM22	150846239	150847561	Th1_58041	openGene2openGene	IBD
immune	Th1	rs2236262	chr14	68816213	rs168961	ENSG00000289626	ENST00000692406	ENSG00000289626	68815862	68816996	Th1_21739	ocr2openGene	MS
immune	Th1	rs921650	chr17	39926554	rs12603332	ENSG00000131748	ENST00000336308	STARD3	39926473	39928194	Th1_29210	openGene2openGene	ALG
immune	Th1	rs2816316	chr1	192550735	rs1323298	ENSG00000090104	ENST00000498352	RGS1	192550678	192551671	Th1_5216	ocr2openGene	CEL
immune	Th1	rs28449958	chr16	28507775	rs153109	ENSG00000176476	ENST00000564682	SGF29	28507616	28508455	Th1_26399	openGene2openGene	IBD
immune	Th1	rs1170436	chr16	68528912	rs4783653	ENSG00000141076	ENST00000314423	UTP4	68528664	68528979	Th1_27161	openGene2openGene	SLE
immune	Th1	rs36014129	chr6	26189128	rs13204572	ENSG00000180573	ENST00000602637	H2AC6	26188355	26189336	Th1_59795	openGene2openGene	SLE
immune	Th1	rs34840245	chr6	34757701	rs7743724	ENSG00000064999	ENST00000360359	ANKS1A	34756505	34757795	Th1_60313	openGene2openGene	SLE
immune	Th1	rs1217382	chr1	113905292	rs971173	ENSG00000134262	ENST00000489499	AP4B1	113904388	113905772	Th1_3492	openGene2openGene	CRO
immune	Th1	rs12421615	chr11	64284975	rs2510066	ENSG00000173486	ENST00000652094	FKBP2	64284424	64286030	Th1_12508	openGene2openGene	VIT
immune	Th1	rs36014129	chr6	26189128	rs13204572	ENSG00000184357	ENST00000331442	H1-5	26188355	26189336	Th1_59795	openGene2openGene	SLE
immune	Th1	rs181826	chr5	142145740	rs249641	ENSG00000113552	ENST00000503794	GNPDA1	142145211	142145808	Th1_57736	ocr2openGene	CRO
immune	Th1	rs7187776	chr16	28824359	rs149808056	ENSG00000178188	ENST00000563591	SH2B1	28822502	28824658	Th1_26408	openGene2openGene	T1D
immune	Th1	rs1701704	chr12	56041628	rs705704	ENSG00000139613	ENST00000347471	SMARCC2	56041329	56042573	Th1_16417	openGene2openGene	T1D
immune	Th1	rs7187776	chr16	28824359	rs149808056	ENSG00000178188	ENST00000322610	SH2B1	28822502	28824658	Th1_26408	openGene2openGene	T1D
immune	Th1	rs3197999	chr3	49416401	rs6997	ENSG00000145029	ENST00000497742	NICN1	49416369	49416579	Th1_47610	openGene2openGene	IBD
immune	Th1	rs2256814	chr20	63740688	rs1741708	ENSG00000197114	ENST00000355969	ZGPAT	63739275	63740743	Th1_43715	openGene2openGene	MS
immune	Th1	rs11590283	chr1	1308516	rs61766198	ENSG00000131591	ENST00000462097	C1orf159	1307455	1309053	Th1_52	openGene2openGene	SLE
immune	Th1	rs6651252	chr8	128540610	rs2392944	ENSG00000249859	ENST00000656532	PVT1	128540342	128541433	Th1_70788	ocr2openGene	SLE
immune	Th1	rs2017445	chr12	56041628	rs705704	ENSG00000092841	ENST00000348108	MYL6	56041329	56042573	Th1_16417	openGene2openGene	VIT
immune	Th1	rs4795397	chr17	39867492	rs4795397	ENSG00000141736	ENST00000584014	ERBB2	39866991	39868448	Th1_29207	openGene2openGene	IBD
immune	Th1	rs34383631	chr11	61025858	rs34383631	ENSG00000013725	ENST00000545105	CD6	61025795	61026644	Th1_12318	ocr2openGene	MS
immune	Th1	rs78865465	chr12	55974117	rs75639074	ENSG00000135392	ENST00000546957	DNAJC14	55973462	55974547	Th1_16409	openGene2openGene	T1D
immune	Th1	rs34383631	chr11	61026179	rs4939490	ENSG00000013725	ENST00000542254	CD6	61025795	61026644	Th1_12318	ocr2openGene	MS
immune	Th1	rs2304206	chr19	49665670	rs2304205	ENSG00000142546	ENST00000598820	NOSIP	49665274	49666243	Th1_35073	openGene2openGene	VIT
immune	Th1	rs2304206	chr19	49665763	rs2304204	ENSG00000142546	ENST00000598820	NOSIP	49665274	49666243	Th1_35073	openGene2openGene	VIT
immune	Th1	rs34841270	chr8	128540606	rs34841270	ENSG00000249859	ENST00000523328	PVT1	128540342	128541433	Th1_70788	ocr2openGene	CRO
immune	Th1	rs3748816	chr1	2585342	rs60733400	ENSG00000157873	ENST00000355716	TNFRSF14	2585342	2585973	Th1_129	openGene2openGene	CEL
immune	Th1	rs7997823	chr13	99383018	rs9557205	ENSG00000134882	ENST00000473091	UBAC2	99382397	99383198	Th1_20169	ocr2openGene	CRO
immune	Th1	rs7997823	chr13	99383018	rs9557205	ENSG00000228889	ENST00000685591	UBAC2-AS1	99382397	99383198	Th1_20169	ocr2openGene	CRO
immune	Th1	rs11611029	chr12	55974294	rs11171710	ENSG00000123374	ENST00000440311	CDK2	55973462	55974547	Th1_16409	openGene2openGene	HT
immune	Th1	rs34593439	chr15	78944951	rs2289702	ENSG00000103811	ENST00000678487	CTSH	78944223	78945536	Th1_24782	openGene2openGene	T1D
immune	Th1	rs34593439	chr15	78944951	rs2289702	ENSG00000103811	ENST00000678940	CTSH	78944223	78945536	Th1_24782	openGene2openGene	T1D
immune	Th1	rs41263646	chr1	183591061	rs4987079	ENSG00000232860	ENST00000421703	SMG7-AS1	183589951	183591242	Th1_5061	openGene2openGene	SLE
immune	Th1	rs663743	chr11	64284975	rs2510066	ENSG00000173264	ENST00000536282	GPR137	64284424	64286030	Th1_12508	openGene2openGene	T1D
immune	Th1	rs36014129	chr6	26021644	rs41266779	ENSG00000112343	ENST00000357085	TRIM38	26020272	26022067	Th1_59774	openGene2openGene	SLE
immune	Th1	rs663743	chr11	64284975	rs2510066	ENSG00000173264	ENST00000545366	GPR137	64284424	64286030	Th1_12508	openGene2openGene	T1D
immune	Th1	rs663743	chr11	64285685	rs887314	ENSG00000173264	ENST00000541952	GPR137	64284424	64286030	Th1_12508	openGene2openGene	T1D
immune	Th1	rs4252665	chr17	39819340	rs58075375	ENSG00000161405	ENST00000293068	IKZF3	39819273	39819821	Th1_29204	ocr2openGene	SLE
immune	Th1	rs8079075	chr17	39819340	rs58075375	ENSG00000161405	ENST00000293068	IKZF3	39819273	39819821	Th1_29204	ocr2openGene	SLE
immune	Th1	rs4252665	chr17	39819408	rs34053394	ENSG00000161405	ENST00000293068	IKZF3	39819273	39819821	Th1_29204	ocr2openGene	SLE
immune	Th1	rs1453560	chr17	39819408	rs34053394	ENSG00000161405	ENST00000293068	IKZF3	39819273	39819821	Th1_29204	ocr2openGene	SLE
immune	Th1	rs7187776	chr16	28863801	rs7198606	ENSG00000178952	ENST00000313511	TUFM	28863114	28864243	Th1_26411	openGene2openGene	T1D
immune	Th1	rs77599401	chr1	206716203	rs6680408	ENSG00000162889	ENST00000294981	MAPKAPK2	206715899	206716682	Th1_5792	ocr2openGene	T1D
immune	Th1	rs9989735	chr2	230225228	rs10209615	ENSG00000067066	ENST00000409897	SP100	230225199	230226474	Th1_41304	openGene2openGene	MS
immune	Th1	rs7187776	chr16	28835519	rs56404918	ENSG00000178952	ENST00000569217	TUFM	28834457	28835795	Th1_26409	openGene2openGene	T1D
immune	Th1	rs7187776	chr16	28864161	rs7193733	ENSG00000178952	ENST00000313511	TUFM	28863114	28864243	Th1_26411	openGene2openGene	T1D
immune	Th1	rs7187776	chr16	28863883	rs11864750	ENSG00000178952	ENST00000313511	TUFM	28863114	28864243	Th1_26411	openGene2openGene	T1D
immune	Th1	rs4690229	chr4	973551	rs113075206	ENSG00000127419	ENST00000622959	TMEM175	972736	974211	Th1_51247	openGene2openGene	SLE
immune	Th1	rs17323934	chr7	26865151	rs73069540	ENSG00000005020	ENST00000497511	SKAP2	26863896	26865198	Th1_64732	openGene2openGene	T1D
immune	Th1	rs34383631	chr11	61026176	rs4939489	ENSG00000013725	ENST00000352009	CD6	61025795	61026644	Th1_12318	ocr2openGene	MS
immune	Th1	rs12365699	chr11	118870448	rs7117261	ENSG00000110367	ENST00000534980	DDX6	118869932	118871046	Th1_14109	ocr2openGene	ALG
immune	Th1	rs112006329	chr11	575800	rs34793529	ENSG00000177106	ENST00000531471	EPS8L2	575430	576771	Th1_10904	openGene2openGene	SLE
immune	Th1	rs1249910	chr3	112671125	rs60397548	ENSG00000163607	ENST00000295864	GTPBP8	112670854	112671234	Th1_48837	ocr2openGene	ECZ
immune	Th1	rs7552167	chr1	24187278	rs4090311	ENSG00000001460	ENST00000337248	STPG1	24187020	24187752	Th1_926	openGene2openGene	PSO
immune	Th1	rs34779708	chr10	35126627	rs4934730	ENSG00000095794	ENST00000473940	CREM	35126398	35127774	Th1_8290	openGene2openGene	IBD
immune	Th1	rs2304206	chr19	49665614	rs2304206	ENSG00000142546	ENST00000599537	NOSIP	49665274	49666243	Th1_35073	openGene2openGene	VIT
immune	Th1	rs13010713	chr2	181170465	rs4667114	ENSG00000234663	ENST00000424655	LINC01934	181170211	181170602	Th1_39928	openGene2openGene	CEL
immune	Th1	rs41263646	chr1	183591057	rs4987080	ENSG00000116698	ENST00000347615	SMG7	183589951	183591242	Th1_5061	openGene2openGene	SLE
immune	Th1	rs112006329	chr11	575800	rs34793529	ENSG00000177106	ENST00000530452	EPS8L2	575430	576771	Th1_10904	openGene2openGene	SLE
immune	Th1	rs79157249	chr11	118926544	rs76598569	ENSG00000278376	ENST00000610705	ENSG00000278376	118925786	118926609	Th1_14120	openGene2openGene	CRO
immune	Th1	rs1048990	chr14	35292469	rs1048990	ENSG00000100890	ENST00000603544	PRORP	35291935	35292885	Th1_20933	openGene2openGene	ALG
immune	Th1	rs34841270	chr8	128540606	rs34841270	ENSG00000249859	ENST00000667714	PVT1	128540342	128541433	Th1_70788	ocr2openGene	CRO
immune	Th1	rs34841270	chr8	128540609	rs201242438	ENSG00000249859	ENST00000654105	PVT1	128540342	128541433	Th1_70788	ocr2openGene	CRO
immune	Th1	rs34841270	chr8	128540606	rs34841270	ENSG00000249859	ENST00000669416	PVT1	128540342	128541433	Th1_70788	ocr2openGene	CRO
immune	Th1	rs61759532	chr17	7337072	rs61759532	ENSG00000161960	ENST00000581770	EIF4A1	7336194	7337355	Th1_28279	openGene2openGene	T1D
immune	Th1	rs41263646	chr1	183590726	rs2333681	ENSG00000116698	ENST00000419169	SMG7	183589951	183591242	Th1_5061	openGene2openGene	SLE
immune	Th1	rs663743	chr11	64284975	rs2510066	ENSG00000173153	ENST00000677967	ESRRA	64284424	64286030	Th1_12508	openGene2openGene	T1D
immune	Th1	rs1463485	chr17	75855710	rs1463485	ENSG00000132471	ENST00000254806	WBP2	75854943	75856197	Th1_30616	openGene2openGene	SLE
immune	Th1	rs1463485	chr17	75855710	rs1463485	ENSG00000267801	ENST00000586076	ENSG00000267801	75854943	75856197	Th1_30616	openGene2openGene	SLE
immune	Th1	rs1463485	chr17	75855927	rs936394	ENSG00000132471	ENST00000592802	WBP2	75854943	75856197	Th1_30616	openGene2openGene	SLE
immune	Th1	rs1463485	chr17	75855710	rs1463485	ENSG00000132471	ENST00000433525	WBP2	75854943	75856197	Th1_30616	openGene2openGene	SLE
immune	Th1	rs80262450	chr18	12775050	rs199624676	ENSG00000175354	ENST00000589216	PTPN2	12775020	12775365	Th1_31363	openGene2openGene	IBD
immune	Th1	rs2110451	chr12	9761409	rs2071647	ENSG00000069493	ENST00000325960	CLEC2D	9761358	9761756	Th1_15146	openGene2openGene	HT
immune	Th1	rs33993564	chr5	150847024	rs10058943	ENSG00000086589	ENST00000518917	RBM22	150846239	150847561	Th1_58041	openGene2openGene	IBD
immune	Th1	rs10068717	chr5	142145740	rs249641	ENSG00000113552	ENST00000507107	GNPDA1	142145211	142145808	Th1_57736	ocr2openGene	ALG
immune	Th1	rs793108	chr10	31133742	rs3839909	ENSG00000237036	ENST00000656575	ZEB1-AS1	31133553	31134975	Th1_8176	ocr2openGene	MS
immune	Th1	rs3197999	chr3	49358927	rs3811699	ENSG00000173402	ENST00000539901	DAG1	49357496	49359081	Th1_47607	openGene2openGene	IBD
immune	Th1	rs773125	chr12	56042145	rs1131017	ENSG00000185664	ENST00000550590	PMEL	56041329	56042573	Th1_16417	openGene2openGene	RA
immune	Th1	rs11611029	chr12	55974294	rs11171710	ENSG00000170515	ENST00000552766	PA2G4	55973462	55974547	Th1_16409	openGene2openGene	HT
immune	Th1	rs7769192	chr6	137678715	rs10607561	ENSG00000237499	ENST00000606998	WAKMAR2	137678470	137678799	Th1_62742	ocr2openGene	MS
immune	Th1	rs3540	chr15	90482598	rs11853271	ENSG00000140575	ENST00000560738	IQGAP1	90482488	90482661	Th1_25153	openGene2openGene	ALG
immune	Th1	rs2816316	chr1	192575665	rs2984920	ENSG00000116750	ENST00000483156	UCHL5	192575306	192576097	Th1_5221	openGene2openGene	CEL
immune	Th1	rs3197999	chr3	49358324	rs1800668	ENSG00000173402	ENST00000452317	DAG1	49357496	49359081	Th1_47607	openGene2openGene	IBD
immune	Th1	rs2816316	chr1	192575969	rs7535818	ENSG00000116750	ENST00000367451	UCHL5	192575306	192576097	Th1_5221	openGene2openGene	CEL
immune	Th1	rs3091307	chr5	132641435	rs2240032	ENSG00000113520	ENST00000231449	IL4	132641065	132641788	Th1_57348	openGene2openGene	ALG
immune	Th1	rs10760123	chr9	120891199	rs10117059	ENSG00000119403	ENST00000478371	PHF19	120890401	120891309	Th1_73573	ocr2openGene	ALG
immune	Th1	rs1893217	chr18	12775339	rs67878610	ENSG00000175354	ENST00000645816	PTPN2	12775020	12775365	Th1_31363	openGene2openGene	CEL
immune	Th1	rs2110451	chr12	9761409	rs2071647	ENSG00000284634	ENST00000576948	ENSG00000284634	9761358	9761756	Th1_15146	openGene2openGene	HT
immune	Th1	rs2790159	chr10	58282426	rs2790188	ENSG00000108064	ENST00000373899	TFAM	58282340	58283131	Th1_8629	ocr2openGene	CRO
immune	Th1	rs8079075	chr17	39794560	rs35938199	ENSG00000161405	ENST00000439016	IKZF3	39794237	39794714	Th1_29201	ocr2openGene	SLE
immune	Th1	rs27293	chr5	96957449	rs4360063	ENSG00000113441	ENST00000231368	LNPEP	96957279	96958226	Th1_56641	openGene2openGene	JIA
immune	Th1	rs663743	chr11	64285685	rs887314	ENSG00000182450	ENST00000696753	KCNK4	64284424	64286030	Th1_12508	openGene2openGene	T1D
immune	Th1	rs1170436	chr16	68528912	rs4783653	ENSG00000141076	ENST00000567235	UTP4	68528664	68528979	Th1_27161	openGene2openGene	SLE
immune	Th1	rs2304206	chr19	49677009	rs975484	ENSG00000104870	ENST00000598491	FCGRT	49676342	49677811	Th1_35074	openGene2openGene	VIT
immune	Th1	rs921650	chr17	39926554	rs12603332	ENSG00000131748	ENST00000578577	STARD3	39926473	39928194	Th1_29210	openGene2openGene	ALG
immune	Th1	rs574384	chr1	35641909	rs676614	ENSG00000020129	ENST00000437806	NCDN	35641154	35642207	Th1_1490	openGene2openGene	T1D
immune	Th1	rs921650	chr17	39926554	rs12603332	ENSG00000131748	ENST00000580611	STARD3	39926473	39928194	Th1_29210	openGene2openGene	ALG
immune	Th1	rs3218251	chr22	37149465	rs3218251	ENSG00000128340	ENST00000249071	RAC2	37149346	37150421	Th1_45417	openGene2openGene	RA
immune	Th1	rs33993564	chr5	150846730	rs11748151	ENSG00000132912	ENST00000521448	DCTN4	150846239	150847561	Th1_58041	openGene2openGene	IBD
immune	Th1	rs33993564	chr5	150846598	rs112483869	ENSG00000086589	ENST00000521248	RBM22	150846239	150847561	Th1_58041	openGene2openGene	IBD
immune	Th1	rs11611029	chr12	55974294	rs11171710	ENSG00000185664	ENST00000550447	PMEL	55973462	55974547	Th1_16409	openGene2openGene	HT
immune	Th1	rs9926533	chr16	31074149	rs2303222	ENSG00000103496	ENST00000457779	STX4	31073002	31074810	Th1_26554	openGene2openGene	SLE
immune	Th1	rs444210	chr6	166957500	rs2149084	ENSG00000213066	ENST00000476078	CEP43	166956085	166957575	Th1_63796	openGene2openGene	CRO
immune	Th1	rs11611029	chr12	55974294	rs11171710	ENSG00000182796	ENST00000478241	TMEM198B	55973462	55974547	Th1_16409	openGene2openGene	HT
immune	Th1	rs10876864	chr12	56042145	rs1131017	ENSG00000185664	ENST00000548747	PMEL	56041329	56042573	Th1_16417	openGene2openGene	ALG
immune	Th1	rs181826	chr5	142145415	rs249642	ENSG00000113552	ENST00000508177	GNPDA1	142145211	142145808	Th1_57736	ocr2openGene	CRO
immune	Th1	rs3218251	chr22	37149465	rs3218251	ENSG00000128340	ENST00000405484	RAC2	37149346	37150421	Th1_45417	openGene2openGene	RA
immune	Th1	rs694739	chr11	64285685	rs887314	ENSG00000149743	ENST00000541928	TRPT1	64284424	64286030	Th1_12508	openGene2openGene	MS
immune	Th1	rs793108	chr10	31133742	rs3839909	ENSG00000237036	ENST00000607166	ZEB1-AS1	31133553	31134975	Th1_8176	ocr2openGene	RA
immune	Th1	rs33993564	chr5	150846783	rs11748158	ENSG00000086589	ENST00000521248	RBM22	150846239	150847561	Th1_58041	openGene2openGene	IBD
immune	Th1	rs694739	chr11	64284975	rs2510066	ENSG00000149743	ENST00000536158	TRPT1	64284424	64286030	Th1_12508	openGene2openGene	MS
immune	Th1	rs10876864	chr12	56042145	rs1131017	ENSG00000185664	ENST00000550464	PMEL	56041329	56042573	Th1_16417	openGene2openGene	ALG
immune	Th1	rs12148050	chr14	102795398	rs62008982	ENSG00000131323	ENST00000560371	TRAF3	102795083	102795637	Th1_22813	ocr2openGene	MS
immune	Th1	rs12148050	chr14	102795398	rs62008982	ENSG00000131323	ENST00000539721	TRAF3	102795083	102795637	Th1_22813	ocr2openGene	MS
immune	Th1	rs10760123	chr9	120928679	rs3761849	ENSG00000119403	ENST00000487555	PHF19	120928426	120929419	Th1_73582	openGene2openGene	ALG
immune	Th1	rs1453560	chr17	39767518	rs112771360	ENSG00000161405	ENST00000623724	IKZF3	39767139	39767557	Th1_29195	ocr2openGene	SLE
immune	Th1	rs1860545	chr12	6341779	rs767455	ENSG00000139190	ENST00000535927	VAMP1	6341598	6342216	Th1_14963	openGene2openGene	AS
immune	Th1	rs694739	chr11	64285685	rs887314	ENSG00000149743	ENST00000536234	TRPT1	64284424	64286030	Th1_12508	openGene2openGene	MS
immune	Th1	rs1516971	chr8	128540610	rs2392944	ENSG00000249859	ENST00000669272	PVT1	128540342	128541433	Th1_70788	ocr2openGene	RA
immune	Th1	rs12065145	chr1	172659378	rs559795993	ENSG00000094975	ENST00000367723	SUCO	172658790	172659607	Th1_4783	openGene2openGene	SLE
immune	Th1	rs10760123	chr9	120929191	rs1930786	ENSG00000119403	ENST00000487555	PHF19	120928426	120929419	Th1_73582	openGene2openGene	ALG
immune	Th1	rs35954981	chr12	9733365	rs10492165	ENSG00000284634	ENST00000576948	ENSG00000284634	9732931	9733434	Th1_15137	openGene2openGene	T1D
immune	Th1	rs12232003	chr12	53198668	rs12824946	ENSG00000139631	ENST00000379850	CSAD	53198517	53199548	Th1_16253	openGene2openGene	T1D
immune	Th1	rs79893749	chr3	46368646	rs41490645	ENSG00000211456	ENST00000672477	SACM1L	46368644	46368943	Th1_47468	openGene2openGene	JIA
immune	Th1	rs9611565	chr22	41381879	rs2234058	ENSG00000100410	ENST00000216252	PHF5A	41381069	41382536	Th1_45691	openGene2openGene	VIT
immune	Th1	rs7997823	chr13	99383018	rs9557205	ENSG00000134882	ENST00000468067	UBAC2	99382397	99383198	Th1_20169	ocr2openGene	CRO
immune	Th1	rs663743	chr11	64340005	rs479777	ENSG00000126432	ENST00000265462	PRDX5	64339910	64340943	Th1_12514	openGene2openGene	T1D
immune	Th1	rs34841270	chr8	128540609	rs201242438	ENSG00000249859	ENST00000692433	PVT1	128540342	128541433	Th1_70788	ocr2openGene	CRO
immune	Th1	rs33993564	chr5	150847024	rs10058943	ENSG00000132912	ENST00000521533	DCTN4	150846239	150847561	Th1_58041	openGene2openGene	IBD
immune	Th1	rs33993564	chr5	150847077	rs10051924	ENSG00000132912	ENST00000521533	DCTN4	150846239	150847561	Th1_58041	openGene2openGene	IBD
immune	Th1	rs7997823	chr13	99383018	rs9557205	ENSG00000134882	ENST00000403766	UBAC2	99382397	99383198	Th1_20169	ocr2openGene	CRO
immune	Th1	rs61759532	chr17	7337072	rs61759532	ENSG00000215041	ENST00000399464	NEURL4	7336194	7337355	Th1_28279	openGene2openGene	T1D
immune	Th1	rs9926533	chr16	31063854	rs2303223	ENSG00000099377	ENST00000297679	HSD3B7	31063742	31065033	Th1_26553	openGene2openGene	SLE
immune	Th1	rs41263646	chr1	183590569	rs2274065	ENSG00000162704	ENST00000359856	ARPC5	183589951	183591242	Th1_5061	openGene2openGene	SLE
immune	Th1	rs2066819	chr12	56299736	rs41423244	ENSG00000062485	ENST00000551137	CS	56299729	56300664	Th1_16438	openGene2openGene	PSO
immune	Th1	rs8079075	chr17	39769751	rs9894370	ENSG00000161405	ENST00000377958	IKZF3	39769740	39770685	Th1_29196	ocr2openGene	SLE
immune	Th1	rs8079075	chr17	39769751	rs9894370	ENSG00000161405	ENST00000350532	IKZF3	39769740	39770685	Th1_29196	ocr2openGene	SLE
immune	Th1	rs10790268	chr11	118872577	rs12365699	ENSG00000110367	ENST00000526070	DDX6	118872416	118872669	Th1_14110	ocr2openGene	RA
immune	Th1	rs12142199	chr1	1308516	rs61766198	ENSG00000162576	ENST00000309212	MXRA8	1307455	1309053	Th1_52	openGene2openGene	SLE
immune	Th1	rs11590283	chr1	1308516	rs61766198	ENSG00000162576	ENST00000309212	MXRA8	1307455	1309053	Th1_52	openGene2openGene	SLE
immune	Th1	rs694739	chr11	64340005	rs479777	ENSG00000110011	ENST00000543685	DNAJC4	64339910	64340943	Th1_12514	openGene2openGene	MS
immune	Th1	rs694739	chr11	64340263	rs663743	ENSG00000110011	ENST00000537109	DNAJC4	64339910	64340943	Th1_12514	openGene2openGene	MS
immune	Th1	rs243323	chr16	11255821	rs243332	ENSG00000182108	ENST00000331808	DEXI	11254868	11256726	Th1_25926	openGene2openGene	SLE
immune	Th1	rs34383631	chr11	61026250	rs4939491	ENSG00000013725	ENST00000542157	CD6	61025795	61026644	Th1_12318	ocr2openGene	MS
immune	Th1	rs1701704	chr12	56041628	rs705704	ENSG00000185664	ENST00000550590	PMEL	56041329	56042573	Th1_16417	openGene2openGene	T1D
immune	Th1	rs10876864	chr12	56042145	rs1131017	ENSG00000123374	ENST00000354056	CDK2	56041329	56042573	Th1_16417	openGene2openGene	ALG
immune	Th1	rs694739	chr11	64285685	rs887314	ENSG00000173264	ENST00000540370	GPR137	64284424	64286030	Th1_12508	openGene2openGene	MS
immune	Th1	rs60920700	chr3	119560068	rs68180496	ENSG00000183833	ENST00000475093	CFAP91	119559314	119560168	Th1_48976	openGene2openGene	VIT
immune	Th1	rs444210	chr6	166957483	rs2149083	ENSG00000272980	ENST00000609590	ENSG00000272980	166956085	166957575	Th1_63796	openGene2openGene	CRO
immune	Th1	rs33993564	chr5	150846823	rs10058821	ENSG00000086589	ENST00000521594	RBM22	150846239	150847561	Th1_58041	openGene2openGene	IBD
immune	Th1	rs1701704	chr12	56041628	rs705704	ENSG00000111540	ENST00000553116	RAB5B	56041329	56042573	Th1_16417	openGene2openGene	T1D
immune	Th1	rs917997	chr2	102418584	rs1420106	ENSG00000115594	ENST00000409288	IL1R1	102418352	102418839	Th1_38097	openGene2openGene	CEL
immune	Th1	rs917997	chr2	102418584	rs1420106	ENSG00000115594	ENST00000410023	IL1R1	102418352	102418839	Th1_38097	openGene2openGene	CEL
immune	Th1	rs917997	chr2	102418584	rs1420106	ENSG00000115594	ENST00000450319	IL1R1	102418352	102418839	Th1_38097	openGene2openGene	CEL
immune	Th1	rs917997	chr2	102418584	rs1420106	ENSG00000115594	ENST00000442590	IL1R1	102418352	102418839	Th1_38097	openGene2openGene	CEL
immune	Th1	rs694739	chr11	64340263	rs663743	ENSG00000110011	ENST00000535246	DNAJC4	64339910	64340943	Th1_12514	openGene2openGene	MS
immune	Th1	rs694739	chr11	64340263	rs663743	ENSG00000110011	ENST00000538961	DNAJC4	64339910	64340943	Th1_12514	openGene2openGene	MS
immune	Th1	rs2066819	chr12	56299736	rs41423244	ENSG00000062485	ENST00000551430	CS	56299729	56300664	Th1_16438	openGene2openGene	PSO
immune	Th1	rs8079075	chr17	39769751	rs9894370	ENSG00000161405	ENST00000377945	IKZF3	39769740	39770685	Th1_29196	ocr2openGene	SLE
immune	Th1	rs250308	chr5	119355998	rs3797339	ENSG00000145779	ENST00000504771	TNFAIP8	119355248	119356397	Th1_57064	openGene2openGene	ALG
immune	Th1	rs2247314	chr6	166956865	rs2757039	ENSG00000265828	ENST00000582614	MIR3939	166956085	166957575	Th1_63796	openGene2openGene	VIT
immune	Th1	rs36014129	chr6	26021644	rs41266779	ENSG00000124610	ENST00000244573	H1-1	26020272	26022067	Th1_59774	openGene2openGene	SLE
immune	Th1	rs6583331	chr3	196631846	rs12718062	ENSG00000114503	ENST00000422610	NCBP2	196631829	196633124	Th1_51150	openGene2openGene	VIT
immune	Th1	rs34841270	chr8	128540606	rs34841270	ENSG00000249859	ENST00000670535	PVT1	128540342	128541433	Th1_70788	ocr2openGene	CRO
immune	Th1	rs11230563	chr11	61022171	rs55753183	ENSG00000013725	ENST00000542254	CD6	61021637	61022192	Th1_12316	ocr2openGene	CRO
immune	Th1	rs7187776	chr16	28864161	rs7193733	ENSG00000283845	ENST00000577590	MIR4721	28863114	28864243	Th1_26411	openGene2openGene	T1D
immune	Th1	rs60920700	chr3	119559846	rs41271393	ENSG00000163389	ENST00000486607	POGLUT1	119559314	119560168	Th1_48976	openGene2openGene	VIT
immune	Th1	rs2066819	chr12	56300477	rs2695789	ENSG00000139613	ENST00000550519	SMARCC2	56299729	56300664	Th1_16438	openGene2openGene	PSO
immune	Th1	rs1217382	chr1	113905292	rs971173	ENSG00000116793	ENST00000357783	PHTF1	113904388	113905772	Th1_3492	openGene2openGene	CRO
immune	Th1	rs1217382	chr1	113905292	rs971173	ENSG00000116793	ENST00000369600	PHTF1	113904388	113905772	Th1_3492	openGene2openGene	CRO
immune	Th1	rs57095329	chr5	160467840	rs57095329	ENSG00000164611	ENST00000393964	PTTG1	160467413	160468434	Th1_58356	openGene2openGene	SLE
immune	Th1	rs1738074	chr6	159044945	rs1738074	ENSG00000271913	ENST00000664321	TAGAP-AS1	159044738	159045516	Th1_63595	openGene2openGene	CEL
immune	Th1	rs1217382	chr1	113905292	rs971173	ENSG00000116793	ENST00000369598	PHTF1	113904388	113905772	Th1_3492	openGene2openGene	CRO
immune	Th1	rs1453560	chr17	39794560	rs35938199	ENSG00000161405	ENST00000351680	IKZF3	39794237	39794714	Th1_29201	ocr2openGene	SLE
immune	Th1	rs508970	chr11	61129867	rs10897141	ENSG00000256944	ENST00000543275	TMEM109-DT	61129479	61130375	Th1_12334	ocr2openGene	RA
immune	Th1	rs34835	chr16	28554346	rs7191618	ENSG00000188603	ENST00000567804	CLN3	28553742	28554619	Th1_26402	openGene2openGene	T1D
immune	Th1	rs7187776	chr16	28863883	rs11864750	ENSG00000168488	ENST00000564656	ATXN2L	28863114	28864243	Th1_26411	openGene2openGene	T1D
immune	Th1	rs7187776	chr16	28863801	rs7198606	ENSG00000168488	ENST00000564656	ATXN2L	28863114	28864243	Th1_26411	openGene2openGene	T1D
immune	Th1	rs663743	chr11	64284975	rs2510066	ENSG00000182450	ENST00000538846	KCNK4	64284424	64286030	Th1_12508	openGene2openGene	T1D
immune	Th1	rs663743	chr11	64285685	rs887314	ENSG00000182450	ENST00000422670	KCNK4	64284424	64286030	Th1_12508	openGene2openGene	T1D
immune	Th1	rs28449958	chr16	28507775	rs153109	ENSG00000188603	ENST00000566824	CLN3	28507616	28508455	Th1_26399	openGene2openGene	IBD
immune	Th1	rs2017445	chr12	56041628	rs705704	ENSG00000065357	ENST00000547324	DGKA	56041329	56042573	Th1_16417	openGene2openGene	VIT
immune	Th1	rs4252665	chr17	39794560	rs35938199	ENSG00000161405	ENST00000439016	IKZF3	39794237	39794714	Th1_29201	ocr2openGene	SLE
immune	Th1	rs917997	chr2	102368964	rs2058622	ENSG00000115607	ENST00000409369	IL18RAP	102368420	102369016	Th1_38094	ocr2openGene	CEL
immune	Th1	rs663743	chr11	64285685	rs887314	ENSG00000182450	ENST00000539651	KCNK4	64284424	64286030	Th1_12508	openGene2openGene	T1D
immune	Th1	rs5743618	chr4	38804475	rs5743562	ENSG00000249685	ENST00000507579	ENSG00000249685	38803970	38805325	Th1_52040	openGene2openGene	ALG
immune	Th1	rs663743	chr11	64284975	rs2510066	ENSG00000182450	ENST00000539216	KCNK4	64284424	64286030	Th1_12508	openGene2openGene	T1D
immune	Th1	rs5743618	chr4	38804814	rs200232721	ENSG00000197712	ENST00000515037	FAM114A1	38803970	38805325	Th1_52040	openGene2openGene	ALG
immune	Th1	rs5743618	chr4	38805206	rs5743557	ENSG00000197712	ENST00000510213	FAM114A1	38803970	38805325	Th1_52040	openGene2openGene	ALG
immune	Th1	rs28449958	chr16	28507775	rs153109	ENSG00000176476	ENST00000317058	SGF29	28507616	28508455	Th1_26399	openGene2openGene	IBD
immune	Th1	rs10876864	chr12	56042145	rs1131017	ENSG00000123411	ENST00000547167	IKZF4	56041329	56042573	Th1_16417	openGene2openGene	ALG
immune	Th1	rs3749833	chr5	132473177	rs2548993	ENSG00000197536	ENST00000378953	IRF1-AS1	132472977	132473452	Th1_57333	openGene2openGene	ALG
immune	Th1	rs34840245	chr6	34887971	rs1051115	ENSG00000064999	ENST00000360359	ANKS1A	34887706	34888526	Th1_60316	openGene2openGene	SLE
immune	Th1	rs10876864	chr12	56042145	rs1131017	ENSG00000123411	ENST00000262032	IKZF4	56041329	56042573	Th1_16417	openGene2openGene	ALG
immune	Th1	rs2256814	chr20	63737947	rs914559	ENSG00000273154	ENST00000490623	ENSG00000273154	63737864	63738178	Th1_43714	openGene2openGene	MS
immune	Th1	rs13205210	chr6	34757701	rs7743724	ENSG00000196821	ENST00000374023	ILRUN	34756505	34757795	Th1_60313	openGene2openGene	SLE
immune	Th1	rs36014129	chr6	26199675	rs34961555	ENSG00000275713	ENST00000619466	H2BC9	26198792	26199994	Th1_59798	openGene2openGene	SLE
immune	Th1	rs33993564	chr5	150847024	rs10058943	ENSG00000132912	ENST00000521448	DCTN4	150846239	150847561	Th1_58041	openGene2openGene	IBD
immune	Th1	rs3218251	chr22	37149465	rs3218251	ENSG00000128340	ENST00000469532	RAC2	37149346	37150421	Th1_45417	openGene2openGene	RA
immune	Th1	rs35954981	chr12	9733365	rs10492165	ENSG00000069493	ENST00000325960	CLEC2D	9732931	9733434	Th1_15137	openGene2openGene	T1D
immune	Th1	rs7187776	chr16	28846324	rs7187776	ENSG00000178188	ENST00000684370	SH2B1	28845861	28847091	Th1_26410	openGene2openGene	T1D
immune	Th1	rs773125	chr12	56042145	rs1131017	ENSG00000170515	ENST00000553057	PA2G4	56041329	56042573	Th1_16417	openGene2openGene	RA
immune	Th1	rs10985070	chr9	120925627	rs1930782	ENSG00000214654	ENST00000645473	B3GALT9	120925623	120926907	Th1_73581	openGene2openGene	RA
immune	Th1	rs28449958	chr16	28863883	rs11864750	ENSG00000168488	ENST00000561539	ATXN2L	28863114	28864243	Th1_26411	openGene2openGene	IBD
immune	Th1	rs63406760	chr12	122966218	rs4148856	ENSG00000111325	ENST00000544852	OGFOD2	122966073	122966913	Th1_18289	openGene2openGene	ALG
immune	Th1	rs63406760	chr12	122966218	rs4148856	ENSG00000111325	ENST00000228922	OGFOD2	122966073	122966913	Th1_18289	openGene2openGene	ALG
immune	Th1	rs180977001	chr3	58332737	rs180977001	ENSG00000168291	ENST00000469827	PDHB	58332545	58333812	Th1_47930	openGene2openGene	SLE
immune	Th1	rs35954981	chr12	9733403	rs10492166	ENSG00000069493	ENST00000261340	CLEC2D	9732931	9733434	Th1_15137	openGene2openGene	T1D
immune	Th1	rs3218251	chr22	37149465	rs3218251	ENSG00000128340	ENST00000441619	RAC2	37149346	37150421	Th1_45417	openGene2openGene	RA
immune	Th1	rs11611029	chr12	55974294	rs11171710	ENSG00000185664	ENST00000548493	PMEL	55973462	55974547	Th1_16409	openGene2openGene	HT
immune	Th1	rs7132277	chr12	123043858	rs655293	ENSG00000111325	ENST00000538628	OGFOD2	123043340	123044109	Th1_18293	ocr2openGene	MS
immune	Th1	rs60920700	chr3	119560068	rs68180496	ENSG00000113845	ENST00000493694	TIMMDC1	119559314	119560168	Th1_48976	openGene2openGene	VIT
immune	Th1	rs33993564	chr5	150847077	rs10051924	ENSG00000132912	ENST00000627368	DCTN4	150846239	150847561	Th1_58041	openGene2openGene	IBD
immune	Th1	rs60920700	chr3	119559316	rs56124423	ENSG00000113845	ENST00000486418	TIMMDC1	119559314	119560168	Th1_48976	openGene2openGene	VIT
immune	Th1	rs60920700	chr3	119560068	rs68180496	ENSG00000113845	ENST00000486418	TIMMDC1	119559314	119560168	Th1_48976	openGene2openGene	VIT
immune	Th1	rs9611565	chr22	41381909	rs2234059	ENSG00000100412	ENST00000678394	ACO2	41381069	41382536	Th1_45691	openGene2openGene	VIT
immune	Th1	rs28449958	chr16	28822933	rs201131521	ENSG00000178188	ENST00000322610	SH2B1	28822502	28824658	Th1_26408	openGene2openGene	IBD
immune	Th1	rs28449958	chr16	28822933	rs201131521	ENSG00000178188	ENST00000567536	SH2B1	28822502	28824658	Th1_26408	openGene2openGene	IBD
immune	Th1	rs10985070	chr9	120925627	rs1930782	ENSG00000056558	ENST00000546084	TRAF1	120925623	120926907	Th1_73581	openGene2openGene	RA
immune	Th1	rs479844	chr11	65791795	rs10791824	ENSG00000172500	ENST00000532934	FIBP	65791441	65792300	Th1_12626	openGene2openGene	ALG
immune	Th1	rs10985070	chr9	120928959	rs1930785	ENSG00000056558	ENST00000373887	TRAF1	120928426	120929419	Th1_73582	openGene2openGene	RA
immune	Th1	rs10760123	chr9	120928863	rs7028641	ENSG00000119403	ENST00000419155	PHF19	120928426	120929419	Th1_73582	openGene2openGene	ALG
immune	Th1	rs10760123	chr9	120928679	rs3761849	ENSG00000119403	ENST00000436309	PHF19	120928426	120929419	Th1_73582	openGene2openGene	ALG
immune	Th1	rs36014129	chr6	26021644	rs41266779	ENSG00000146109	ENST00000274849	ABT1	26020272	26022067	Th1_59774	openGene2openGene	SLE
immune	Th1	rs10791824	chr11	65791795	rs10791824	ENSG00000172803	ENST00000524729	SNX32	65791441	65792300	Th1_12626	openGene2openGene	ECZ
immune	Th1	rs773125	chr12	56042145	rs1131017	ENSG00000065357	ENST00000547324	DGKA	56041329	56042573	Th1_16417	openGene2openGene	RA
immune	Th1	rs13153019	chr5	177357511	rs4075958	ENSG00000246334	ENST00000425316	PRR7-AS1	177357359	177358550	Th1_58716	openGene2openGene	ALG
immune	Th1	rs2495365	chr1	2556327	rs2227313	ENSG00000157911	ENST00000514502	PEX10	2555004	2557335	Th1_126	openGene2openGene	UC
immune	Th1	rs28449958	chr16	28822933	rs201131521	ENSG00000178188	ENST00000618521	SH2B1	28822502	28824658	Th1_26408	openGene2openGene	IBD
immune	Th1	rs10936599	chr3	169764547	rs2293607	ENSG00000173889	ENST00000484931	PHC3	169764294	169765388	Th1_50270	openGene2openGene	CEL
immune	Th1	rs694739	chr11	64284975	rs2510066	ENSG00000126432	ENST00000265462	PRDX5	64284424	64286030	Th1_12508	openGene2openGene	MS
immune	Th1	rs34779708	chr10	35120441	rs11592567	ENSG00000095794	ENST00000488328	CREM	35120193	35120843	Th1_8289	ocr2openGene	IBD
immune	Th1	rs60920700	chr3	119559846	rs41271393	ENSG00000183833	ENST00000482573	CFAP91	119559314	119560168	Th1_48976	openGene2openGene	VIT
immune	Th1	rs12199481	chr6	158959082	rs4709250	ENSG00000092820	ENST00000367075	EZR	158958872	158959552	Th1_63586	ocr2openGene	SLE
immune	Th1	rs9611565	chr22	41381909	rs2234059	ENSG00000100412	ENST00000677516	ACO2	41381069	41382536	Th1_45691	openGene2openGene	VIT
immune	Th1	rs60920700	chr3	119559610	rs41271391	ENSG00000183833	ENST00000468630	CFAP91	119559314	119560168	Th1_48976	openGene2openGene	VIT
immune	Th1	rs60920700	chr3	119560068	rs68180496	ENSG00000183833	ENST00000463700	CFAP91	119559314	119560168	Th1_48976	openGene2openGene	VIT
immune	Th1	rs56750287	chr17	39868373	rs11557466	ENSG00000073605	ENST00000418519	GSDMB	39866991	39868448	Th1_29207	openGene2openGene	T1D
immune	Th1	rs2304206	chr19	49665670	rs2304205	ENSG00000104960	ENST00000600603	PTOV1	49665274	49666243	Th1_35073	openGene2openGene	VIT
immune	Th1	rs10903122	chr1	24966865	rs4265380	ENSG00000264371	ENST00000580572	MIR4425	24966732	24966969	Th1_975	openGene2openGene	CEL
immune	Th1	rs10883723	chr10	102503918	rs3818470	ENSG00000148840	ENST00000278070	PPRC1	102503676	102504216	Th1_9996	openGene2openGene	ALG
immune	Th1	rs1950897	chr14	68285926	rs8008961	ENSG00000185650	ENST00000557086	ZFP36L1	68285414	68285991	Th1_21710	ocr2openGene	RA
immune	Th1	rs78865465	chr12	55974117	rs75639074	ENSG00000170515	ENST00000550166	PA2G4	55973462	55974547	Th1_16409	openGene2openGene	T1D
immune	Th1	rs11065898	chr12	111406414	rs3742003	ENSG00000111252	ENST00000538307	SH2B3	111404687	111406699	Th1_17910	openGene2openGene	AS
immune	Th1	rs1701704	chr12	56041628	rs705704	ENSG00000111540	ENST00000448789	RAB5B	56041329	56042573	Th1_16417	openGene2openGene	T1D
immune	Th1	rs2304206	chr19	49665670	rs2304205	ENSG00000104960	ENST00000391842	PTOV1	49665274	49666243	Th1_35073	openGene2openGene	VIT
immune	Th1	rs10876864	chr12	56042145	rs1131017	ENSG00000123374	ENST00000440311	CDK2	56041329	56042573	Th1_16417	openGene2openGene	ALG
immune	Th1	rs7069750	chr10	89002619	rs7069750	ENSG00000026103	ENST00000696743	FAS	89002243	89002626	Th1_9508	openGene2openGene	JIA
immune	Th1	rs1217382	chr1	113905292	rs971173	ENSG00000134242	ENST00000529045	PTPN22	113904388	113905772	Th1_3492	openGene2openGene	CRO
immune	Th1	rs1860545	chr12	6341779	rs767455	ENSG00000215039	ENST00000667738	CD27-AS1	6341598	6342216	Th1_14963	openGene2openGene	AS
immune	Th1	rs1860545	chr12	6341779	rs767455	ENSG00000215039	ENST00000659623	CD27-AS1	6341598	6342216	Th1_14963	openGene2openGene	AS
immune	Th1	rs4795397	chr17	39867492	rs4795397	ENSG00000161395	ENST00000584620	PGAP3	39866991	39868448	Th1_29207	openGene2openGene	IBD
immune	Th1	rs10174949	chr2	8302417	rs891058	ENSG00000235092	ENST00000669696	ID2-AS1	8301865	8302742	Th1_35629	ocr2openGene	ALG
immune	Th1	rs7187776	chr16	28846324	rs7187776	ENSG00000177548	ENST00000563577	RABEP2	28845861	28847091	Th1_26410	openGene2openGene	T1D
immune	Th1	rs10790268	chr11	118790689	rs57494551	ENSG00000137700	ENST00000525039	SLC37A4	118790430	118792479	Th1_14105	openGene2openGene	RA
immune	Th1	rs10174949	chr2	8302417	rs891058	ENSG00000235092	ENST00000453900	ID2-AS1	8301865	8302742	Th1_35629	ocr2openGene	ALG
immune	Th1	rs34779708	chr10	35126627	rs4934730	ENSG00000095794	ENST00000488328	CREM	35126398	35127774	Th1_8290	openGene2openGene	IBD
immune	Th1	rs12946510	chr17	39754115	rs2941522	ENSG00000131748	ENST00000579479	STARD3	39753708	39755057	Th1_29194	ocr2openGene	MS
immune	Th1	rs61759532	chr17	7337072	rs61759532	ENSG00000161956	ENST00000321337	SENP3	7336194	7337355	Th1_28279	openGene2openGene	T1D
immune	Th1	rs79893749	chr3	46368646	rs41490645	ENSG00000183625	ENST00000452454	CCR3	46368644	46368943	Th1_47468	openGene2openGene	JIA
immune	Th1	rs5758343	chr22	41448782	rs202657	ENSG00000100412	ENST00000678688	ACO2	41448273	41448798	Th1_45698	ocr2openGene	ALG
immune	Th1	rs11150589	chr16	30458598	rs12926510	ENSG00000005844	ENST00000565348	ITGAL	30458596	30459410	Th1_26508	ocr2openGene	UC
immune	Th1	rs1887428	chr9	4984530	rs1887428	ENSG00000273061	ENST00000607997	CDC37L1-DT	4984328	4985784	Th1_71491	openGene2openGene	IBD
immune	Th1	rs2038255	chr14	35122110	rs28365850	ENSG00000258704	ENST00000688866	SRP54-AS1	35121651	35122878	Th1_20924	openGene2openGene	ECZ
immune	Th1	rs55726902	chr12	47813677	rs148066105	ENSG00000177981	ENST00000545791	ASB8	47812811	47813839	Th1_15952	openGene2openGene	ALG
immune	Th1	rs55726902	chr12	47813677	rs148066105	ENSG00000177981	ENST00000537754	ASB8	47812811	47813839	Th1_15952	openGene2openGene	ALG
immune	Th1	rs5758343	chr22	41448782	rs202657	ENSG00000100412	ENST00000679264	ACO2	41448273	41448798	Th1_45698	ocr2openGene	ALG
immune	Th1	rs61759532	chr17	7337072	rs61759532	ENSG00000224647	ENST00000429771	ENSG00000224647	7336194	7337355	Th1_28279	openGene2openGene	T1D
immune	Th1	rs5758343	chr22	41448782	rs202657	ENSG00000100412	ENST00000396512	ACO2	41448273	41448798	Th1_45698	ocr2openGene	ALG
immune	Th1	rs2017445	chr12	56041720	rs705705	ENSG00000257449	ENST00000551846	ENSG00000257449	56041329	56042573	Th1_16417	openGene2openGene	VIT
immune	Th1	rs773125	chr12	56042145	rs1131017	ENSG00000229117	ENST00000358888	RPL41	56041329	56042573	Th1_16417	openGene2openGene	RA
immune	Th1	rs34779708	chr10	35149409	rs12761675	ENSG00000095794	ENST00000469517	CREM	35149125	35149977	Th1_8293	openGene2openGene	IBD
immune	Th1	rs6651252	chr8	128540610	rs2392944	ENSG00000249859	ENST00000664293	PVT1	128540342	128541433	Th1_70788	ocr2openGene	SLE
immune	Th1	rs13153019	chr5	177357611	rs4075959	ENSG00000169223	ENST00000515209	LMAN2	177357359	177358550	Th1_58716	openGene2openGene	ALG
immune	Th1	rs6651252	chr8	128540610	rs2392944	ENSG00000249859	ENST00000663753	PVT1	128540342	128541433	Th1_70788	ocr2openGene	SLE
immune	Th1	rs12615545	chr2	181197557	rs4666717	ENSG00000115232	ENST00000484404	ITGA4	181197056	181197800	Th1_39932	ocr2openGene	AS
immune	Th1	rs60920700	chr3	119559846	rs41271393	ENSG00000163389	ENST00000647766	POGLUT1	119559314	119560168	Th1_48976	openGene2openGene	VIT
immune	Th1	rs78865465	chr12	55974117	rs75639074	ENSG00000135404	ENST00000552754	CD63	55973462	55974547	Th1_16409	openGene2openGene	T1D
immune	Th1	rs921650	chr17	39864166	rs1453559	ENSG00000131748	ENST00000394250	STARD3	39864048	39864570	Th1_29206	openGene2openGene	ALG
immune	Th1	rs8079075	chr17	39793538	rs35352075	ENSG00000161405	ENST00000394189	IKZF3	39792898	39793729	Th1_29200	ocr2openGene	SLE
immune	Th1	rs7752903	chr6	137908903	rs200820567	ENSG00000226004	ENST00000417932	LINC02528	137908801	137909079	Th1_62772	ocr2openGene	RA
immune	Th1	rs56750287	chr17	39867492	rs4795397	ENSG00000161395	ENST00000309862	PGAP3	39866991	39868448	Th1_29207	openGene2openGene	T1D
immune	Th1	rs8026898	chr15	69714584	rs57021847	ENSG00000140332	ENST00000558201	TLE3	69713930	69714650	Th1_24403	ocr2openGene	RA
immune	Th1	rs11611029	chr12	55974294	rs11171710	ENSG00000185664	ENST00000449260	PMEL	55973462	55974547	Th1_16409	openGene2openGene	HT
immune	Th1	rs1359062	chr1	192575969	rs7535818	ENSG00000238754	ENST00000458806	SCARNA18B	192575306	192576097	Th1_5221	openGene2openGene	MS
immune	Th1	rs1170436	chr16	68528912	rs4783653	ENSG00000141076	ENST00000568448	UTP4	68528664	68528979	Th1_27161	openGene2openGene	SLE
immune	Th1	rs8026898	chr15	69714584	rs57021847	ENSG00000140332	ENST00000557919	TLE3	69713930	69714650	Th1_24403	ocr2openGene	RA
immune	Th1	rs12232003	chr12	53180847	rs59218377	ENSG00000123349	ENST00000550964	PFDN5	53179995	53181348	Th1_16251	openGene2openGene	T1D
immune	Th1	rs1170436	chr16	68528912	rs4783653	ENSG00000141076	ENST00000569800	UTP4	68528664	68528979	Th1_27161	openGene2openGene	SLE
immune	Th1	rs921650	chr17	39926554	rs12603332	ENSG00000131748	ENST00000578254	STARD3	39926473	39928194	Th1_29210	openGene2openGene	ALG
immune	Th1	rs10876864	chr12	56042145	rs1131017	ENSG00000185664	ENST00000546543	PMEL	56041329	56042573	Th1_16417	openGene2openGene	ALG
immune	Th1	rs10876864	chr12	56042145	rs1131017	ENSG00000123411	ENST00000547668	IKZF4	56041329	56042573	Th1_16417	openGene2openGene	ALG
immune	Th1	rs694739	chr11	64285685	rs887314	ENSG00000149743	ENST00000546089	TRPT1	64284424	64286030	Th1_12508	openGene2openGene	MS
immune	Th1	rs773125	chr12	56042145	rs1131017	ENSG00000065361	ENST00000683653	ERBB3	56041329	56042573	Th1_16417	openGene2openGene	RA
immune	Th1	rs10876864	chr12	56042145	rs1131017	ENSG00000185664	ENST00000547137	PMEL	56041329	56042573	Th1_16417	openGene2openGene	ALG
immune	Th1	rs12946510	chr17	39754115	rs2941522	ENSG00000186075	ENST00000348931	ZPBP2	39753708	39755057	Th1_29194	ocr2openGene	MS
immune	Th1	rs2017445	chr12	56041628	rs705704	ENSG00000092841	ENST00000552297	MYL6	56041329	56042573	Th1_16417	openGene2openGene	VIT
immune	Th1	rs36014129	chr6	26044636	rs35506517	ENSG00000180573	ENST00000377791	H2AC6	26044445	26044656	Th1_59779	openGene2openGene	SLE
immune	Th1	rs1701704	chr12	56041628	rs705704	ENSG00000139613	ENST00000552674	SMARCC2	56041329	56042573	Th1_16417	openGene2openGene	T1D
immune	Th1	rs36014129	chr6	26044636	rs35506517	ENSG00000180573	ENST00000314088	H2AC6	26044445	26044656	Th1_59779	openGene2openGene	SLE
immune	Th1	rs663743	chr11	64284975	rs2510066	ENSG00000173264	ENST00000536017	GPR137	64284424	64286030	Th1_12508	openGene2openGene	T1D
immune	Th1	rs6651252	chr8	128540610	rs2392944	ENSG00000249859	ENST00000656168	PVT1	128540342	128541433	Th1_70788	ocr2openGene	SLE
immune	Th1	rs28449958	chr16	28863801	rs7198606	ENSG00000168488	ENST00000564656	ATXN2L	28863114	28864243	Th1_26411	openGene2openGene	IBD
immune	Th1	rs5758343	chr22	41381237	rs2234052	ENSG00000100412	ENST00000678454	ACO2	41381069	41382536	Th1_45691	openGene2openGene	ALG
immune	Th1	rs35954981	chr12	9733403	rs10492166	ENSG00000256594	ENST00000537668	ENSG00000256594	9732931	9733434	Th1_15137	openGene2openGene	T1D
immune	Th1	rs11590283	chr1	1308516	rs61766198	ENSG00000107404	ENST00000472445	DVL1	1307455	1309053	Th1_52	openGene2openGene	SLE
immune	Th1	rs773125	chr12	56042145	rs1131017	ENSG00000123374	ENST00000556146	CDK2	56041329	56042573	Th1_16417	openGene2openGene	RA
immune	Th1	rs34383631	chr11	61026250	rs4939491	ENSG00000013725	ENST00000542254	CD6	61025795	61026644	Th1_12318	ocr2openGene	MS
immune	Th1	rs2304206	chr19	49665614	rs2304206	ENSG00000142546	ENST00000593345	NOSIP	49665274	49666243	Th1_35073	openGene2openGene	VIT
immune	Th1	rs5743618	chr4	38804398	rs5743563	ENSG00000174130	ENST00000381950	TLR6	38803970	38805325	Th1_52040	openGene2openGene	ALG
immune	Th1	rs4795397	chr17	39867492	rs4795397	ENSG00000141736	ENST00000584601	ERBB2	39866991	39868448	Th1_29207	openGene2openGene	IBD
immune	Th1	rs4795397	chr17	39868373	rs11557466	ENSG00000141736	ENST00000584601	ERBB2	39866991	39868448	Th1_29207	openGene2openGene	IBD
immune	Th1	rs41263646	chr1	183591057	rs4987080	ENSG00000232860	ENST00000421703	SMG7-AS1	183589951	183591242	Th1_5061	openGene2openGene	SLE
immune	Th1	rs34383631	chr11	61026176	rs4939489	ENSG00000013725	ENST00000542254	CD6	61025795	61026644	Th1_12318	ocr2openGene	MS
immune	Th1	rs694739	chr11	64284975	rs2510066	ENSG00000182450	ENST00000422670	KCNK4	64284424	64286030	Th1_12508	openGene2openGene	MS
immune	Th1	rs35954981	chr12	9733403	rs10492166	ENSG00000284634	ENST00000611052	ENSG00000284634	9732931	9733434	Th1_15137	openGene2openGene	T1D
immune	Th1	rs34841270	chr8	128540609	rs201242438	ENSG00000249859	ENST00000663753	PVT1	128540342	128541433	Th1_70788	ocr2openGene	CRO
immune	Th1	rs9967792	chr2	191114452	rs4254532	ENSG00000138378	ENST00000432798	STAT4	191114427	191114913	Th1_40149	ocr2openGene	MS
immune	Th1	rs12615545	chr2	181198721	rs4444479	ENSG00000266705	ENST00000581331	MIR4437	181198201	181198789	Th1_39933	ocr2openGene	AS
immune	Th1	rs34593439	chr15	78944951	rs2289702	ENSG00000103811	ENST00000678886	CTSH	78944223	78945536	Th1_24782	openGene2openGene	T1D
immune	Th1	rs78865465	chr12	55974117	rs75639074	ENSG00000258056	ENST00000552576	CD63-AS1	55973462	55974547	Th1_16409	openGene2openGene	T1D
immune	Th1	rs4252665	chr17	39819340	rs58075375	ENSG00000161405	ENST00000439167	IKZF3	39819273	39819821	Th1_29204	ocr2openGene	SLE
immune	Th1	rs7723899	chr5	96958225	rs2351010	ENSG00000113441	ENST00000395784	LNPEP	96957279	96958226	Th1_56641	openGene2openGene	CRO
immune	Th1	rs28449958	chr16	28822933	rs201131521	ENSG00000178952	ENST00000313511	TUFM	28822502	28824658	Th1_26408	openGene2openGene	IBD
immune	Th1	rs7120737	chr11	47565510	rs11039300	ENSG00000213619	ENST00000534208	NDUFS3	47564997	47566291	Th1_12118	openGene2openGene	MS
immune	Th1	rs7120737	chr11	47565510	rs11039300	ENSG00000213619	ENST00000534716	NDUFS3	47564997	47566291	Th1_12118	openGene2openGene	MS
immune	Th1	rs7723899	chr5	96957449	rs4360063	ENSG00000113441	ENST00000231368	LNPEP	96957279	96958226	Th1_56641	openGene2openGene	CRO
immune	Th1	rs2327832	chr6	137681038	rs6927172	ENSG00000229922	ENST00000434437	LINC02865	137680779	137681349	Th1_62743	ocr2openGene	CEL
immune	Th1	rs4690229	chr4	973657	rs13137144	ENSG00000127419	ENST00000622959	TMEM175	972736	974211	Th1_51247	openGene2openGene	SLE
immune	Th1	rs5758343	chr22	41448782	rs202657	ENSG00000100412	ENST00000679320	ACO2	41448273	41448798	Th1_45698	ocr2openGene	ALG
immune	Th1	rs34383631	chr11	61026176	rs4939489	ENSG00000013725	ENST00000542157	CD6	61025795	61026644	Th1_12318	ocr2openGene	MS
immune	Th1	rs694739	chr11	64284975	rs2510066	ENSG00000173264	ENST00000536017	GPR137	64284424	64286030	Th1_12508	openGene2openGene	MS
immune	Th1	rs2304206	chr19	49665614	rs2304206	ENSG00000104960	ENST00000391842	PTOV1	49665274	49666243	Th1_35073	openGene2openGene	VIT
immune	Th1	rs2304206	chr19	49665614	rs2304206	ENSG00000104960	ENST00000598325	PTOV1	49665274	49666243	Th1_35073	openGene2openGene	VIT
immune	Th1	rs7536201	chr1	24966746	rs11249213	ENSG00000020633	ENST00000308873	RUNX3	24966732	24966969	Th1_975	openGene2openGene	PSO
immune	Th1	rs2304206	chr19	49677009	rs975484	ENSG00000142546	ENST00000594932	NOSIP	49676342	49677811	Th1_35074	openGene2openGene	VIT
immune	Th1	rs41263646	chr1	183590706	rs12091406	ENSG00000116698	ENST00000444547	SMG7	183589951	183591242	Th1_5061	openGene2openGene	SLE
immune	Th1	rs12087340	chr1	85276474	rs1060843	ENSG00000162642	ENST00000294661	C1orf52	85276082	85277105	Th1_2741	openGene2openGene	MS
immune	Th1	rs3091307	chr5	132656189	rs115008099	ENSG00000164404	ENST00000621295	GDF9	132656094	132656818	Th1_57350	openGene2openGene	ALG
immune	Th1	rs5758343	chr22	41381879	rs2234058	ENSG00000100412	ENST00000678269	ACO2	41381069	41382536	Th1_45691	openGene2openGene	ALG
immune	Th1	rs36014129	chr6	26044636	rs35506517	ENSG00000278588	ENST00000377733	H2BC10	26044445	26044656	Th1_59779	openGene2openGene	SLE
immune	Th1	rs1453560	chr17	39868045	rs112880843	ENSG00000172057	ENST00000579695	ORMDL3	39866991	39868448	Th1_29207	openGene2openGene	SLE
immune	Th1	rs8079075	chr17	39868045	rs112880843	ENSG00000172057	ENST00000579695	ORMDL3	39866991	39868448	Th1_29207	openGene2openGene	SLE
immune	Th1	rs4976646	chr5	177357447	rs4976689	ENSG00000131188	ENST00000510492	PRR7	177357359	177358550	Th1_58716	openGene2openGene	MS
immune	Th1	rs1463485	chr17	75855710	rs1463485	ENSG00000132471	ENST00000592802	WBP2	75854943	75856197	Th1_30616	openGene2openGene	SLE
immune	Th1	rs12421615	chr11	64285685	rs887314	ENSG00000149782	ENST00000540288	PLCB3	64284424	64286030	Th1_12508	openGene2openGene	VIT
immune	Th1	rs34841270	chr8	128540606	rs34841270	ENSG00000249859	ENST00000665721	PVT1	128540342	128541433	Th1_70788	ocr2openGene	CRO
immune	Th1	rs59716545	chr17	39868373	rs11557466	ENSG00000161395	ENST00000579146	PGAP3	39866991	39868448	Th1_29207	openGene2openGene	RA
immune	Th1	rs34841270	chr8	128540609	rs201242438	ENSG00000249859	ENST00000665721	PVT1	128540342	128541433	Th1_70788	ocr2openGene	CRO
immune	Th1	rs61759532	chr17	7337072	rs61759532	ENSG00000161960	ENST00000578324	EIF4A1	7336194	7337355	Th1_28279	openGene2openGene	T1D
immune	Th1	rs80262450	chr18	12775051	rs142342883	ENSG00000175354	ENST00000589216	PTPN2	12775020	12775365	Th1_31363	openGene2openGene	IBD
immune	Th1	rs34840245	chr6	34887971	rs1051115	ENSG00000064995	ENST00000686190	TAF11	34887706	34888526	Th1_60316	openGene2openGene	SLE
immune	Th1	rs2017445	chr12	56041628	rs705704	ENSG00000197728	ENST00000552361	RPS26	56041329	56042573	Th1_16417	openGene2openGene	VIT
immune	Th1	rs4917129	chr7	50267184	rs9656588	ENSG00000185811	ENST00000462201	IKZF1	50266712	50267577	Th1_65381	ocr2openGene	CRO
immune	Th1	rs4917129	chr7	50228447	rs748374	ENSG00000185811	ENST00000641948	IKZF1	50228145	50228551	Th1_65377	ocr2openGene	CRO
immune	Th1	rs34841270	chr8	128540606	rs34841270	ENSG00000249859	ENST00000654369	PVT1	128540342	128541433	Th1_70788	ocr2openGene	CRO
immune	Th1	rs34840245	chr6	34757701	rs7743724	ENSG00000064995	ENST00000693593	TAF11	34756505	34757795	Th1_60313	openGene2openGene	SLE
immune	Th1	rs34840245	chr6	34757701	rs7743724	ENSG00000064995	ENST00000688059	TAF11	34756505	34757795	Th1_60313	openGene2openGene	SLE
immune	Th1	rs10068717	chr5	142145415	rs249642	ENSG00000113552	ENST00000507107	GNPDA1	142145211	142145808	Th1_57736	ocr2openGene	ALG
immune	Th1	rs10068717	chr5	142145415	rs249642	ENSG00000113552	ENST00000504139	GNPDA1	142145211	142145808	Th1_57736	ocr2openGene	ALG
immune	Th1	rs3540	chr15	90479462	rs12440447	ENSG00000140575	ENST00000268182	IQGAP1	90479018	90479555	Th1_25151	ocr2openGene	ALG
immune	Th1	rs7769192	chr6	137678715	rs10607561	ENSG00000237499	ENST00000662141	WAKMAR2	137678470	137678799	Th1_62742	ocr2openGene	MS
immune	Th1	rs34835	chr16	28554346	rs7191618	ENSG00000261832	ENST00000636766	ENSG00000261832	28553742	28554619	Th1_26402	openGene2openGene	T1D
immune	Th1	rs9926533	chr16	31073073	rs11281612	ENSG00000260267	ENST00000564629	ENSG00000260267	31073002	31074810	Th1_26554	openGene2openGene	SLE
immune	Th1	rs3197999	chr3	49358927	rs3811699	ENSG00000173402	ENST00000435508	DAG1	49357496	49359081	Th1_47607	openGene2openGene	IBD
immune	Th1	rs793108	chr10	31133742	rs3839909	ENSG00000237036	ENST00000607455	ZEB1-AS1	31133553	31134975	Th1_8176	ocr2openGene	MS
immune	Th1	rs10068717	chr5	142109462	rs6580223	ENSG00000113552	ENST00000504139	GNPDA1	142108368	142109702	Th1_57735	openGene2openGene	ALG
immune	Th1	rs1893217	chr18	12775339	rs67878610	ENSG00000175354	ENST00000591305	PTPN2	12775020	12775365	Th1_31363	openGene2openGene	CEL
immune	Th1	rs3091307	chr5	132656717	rs1881457	ENSG00000113520	ENST00000231449	IL4	132656094	132656818	Th1_57350	openGene2openGene	ALG
immune	Th1	rs231779	chr2	203867991	rs231775	ENSG00000163599	ENST00000295854	CTLA4	203867612	203868064	Th1_40580	openGene2openGene	GD
immune	Th1	rs1738074	chr6	159044945	rs1738074	ENSG00000271913	ENST00000669184	TAGAP-AS1	159044738	159045516	Th1_63595	openGene2openGene	CEL
immune	Th1	rs2847293	chr18	12775852	rs2542147	ENSG00000175354	ENST00000591305	PTPN2	12775547	12776305	Th1_31364	openGene2openGene	JIA
immune	Th1	rs1170436	chr16	68540042	rs1182968	ENSG00000168802	ENST00000522091	CHTF8	68538837	68540273	Th1_27163	openGene2openGene	SLE
immune	Th1	rs60920700	chr3	119559621	rs16829980	ENSG00000176142	ENST00000490099	TMEM39A	119559314	119560168	Th1_48976	openGene2openGene	VIT
immune	Th1	rs13205210	chr6	34757701	rs7743724	ENSG00000064999	ENST00000650178	ANKS1A	34756505	34757795	Th1_60313	openGene2openGene	SLE
immune	Th1	rs3091307	chr5	132641435	rs2240032	ENSG00000197536	ENST00000378953	IRF1-AS1	132641065	132641788	Th1_57348	openGene2openGene	ALG
immune	Th1	rs2304206	chr19	49665670	rs2304205	ENSG00000126457	ENST00000454376	PRMT1	49665274	49666243	Th1_35073	openGene2openGene	VIT
immune	Th1	rs10876864	chr12	56042145	rs1131017	ENSG00000123411	ENST00000551103	IKZF4	56041329	56042573	Th1_16417	openGene2openGene	ALG
immune	Th1	rs2304206	chr19	49665763	rs2304204	ENSG00000126457	ENST00000534676	PRMT1	49665274	49666243	Th1_35073	openGene2openGene	VIT
immune	Th1	rs3091307	chr5	132656189	rs115008099	ENSG00000197536	ENST00000407797	IRF1-AS1	132656094	132656818	Th1_57350	openGene2openGene	ALG
immune	Th1	rs1170436	chr16	68540161	rs1170442	ENSG00000141076	ENST00000567015	UTP4	68538837	68540273	Th1_27163	openGene2openGene	SLE
immune	Th1	rs2236262	chr14	68816170	rs194746	ENSG00000289626	ENST00000692406	ENSG00000289626	68815862	68816996	Th1_21739	ocr2openGene	MS
immune	Th1	rs3091307	chr5	132641435	rs2240032	ENSG00000197536	ENST00000378947	IRF1-AS1	132641065	132641788	Th1_57348	openGene2openGene	ALG
immune	Th1	rs33993564	chr5	150846862	rs10051804	ENSG00000132912	ENST00000521448	DCTN4	150846239	150847561	Th1_58041	openGene2openGene	IBD
immune	Th1	rs11611029	chr12	55974294	rs11171710	ENSG00000182796	ENST00000636428	TMEM198B	55973462	55974547	Th1_16409	openGene2openGene	HT
immune	Th1	rs35164067	chr19	10404166	rs73923215	ENSG00000090339	ENST00000264832	ICAM1	10403267	10405151	Th1_33307	openGene2openGene	AS
immune	Th1	rs7187776	chr16	28846324	rs7187776	ENSG00000178188	ENST00000337120	SH2B1	28845861	28847091	Th1_26410	openGene2openGene	T1D
immune	Th1	rs11611029	chr12	55974294	rs11171710	ENSG00000185664	ENST00000548747	PMEL	55973462	55974547	Th1_16409	openGene2openGene	HT
immune	Th1	rs8079075	chr17	39767518	rs112771360	ENSG00000161405	ENST00000439016	IKZF3	39767139	39767557	Th1_29195	ocr2openGene	SLE
immune	Th1	rs33993564	chr5	150846610	rs113199847	ENSG00000132912	ENST00000521533	DCTN4	150846239	150847561	Th1_58041	openGene2openGene	IBD
immune	Th1	rs33993564	chr5	150846598	rs112483869	ENSG00000132912	ENST00000521533	DCTN4	150846239	150847561	Th1_58041	openGene2openGene	IBD
immune	Th1	rs694739	chr11	64285685	rs887314	ENSG00000149743	ENST00000536158	TRPT1	64284424	64286030	Th1_12508	openGene2openGene	MS
immune	Th1	rs694739	chr11	64284975	rs2510066	ENSG00000149743	ENST00000546089	TRPT1	64284424	64286030	Th1_12508	openGene2openGene	MS
immune	Th1	rs1453560	chr17	39767518	rs112771360	ENSG00000161405	ENST00000377944	IKZF3	39767139	39767557	Th1_29195	ocr2openGene	SLE
immune	Th1	rs10876864	chr12	56042145	rs1131017	ENSG00000185664	ENST00000549430	PMEL	56041329	56042573	Th1_16417	openGene2openGene	ALG
immune	Th1	rs8042861	chr15	90388225	rs2589941	ENSG00000140577	ENST00000558496	CRTC3	90387697	90388898	Th1_25145	openGene2openGene	MS
immune	Th1	rs301806	chr1	8424763	rs301807	ENSG00000142599	ENST00000488215	RERE	8423299	8424859	Th1_295	openGene2openGene	ALG
immune	Th1	rs1516971	chr8	128540610	rs2392944	ENSG00000249859	ENST00000670532	PVT1	128540342	128541433	Th1_70788	ocr2openGene	RA
immune	Th1	rs2017445	chr12	56041720	rs705705	ENSG00000139531	ENST00000552813	SUOX	56041329	56042573	Th1_16417	openGene2openGene	VIT
immune	Th1	rs694739	chr11	64285685	rs887314	ENSG00000149743	ENST00000537907	TRPT1	64284424	64286030	Th1_12508	openGene2openGene	MS
immune	Th1	rs4252665	chr17	39767518	rs112771360	ENSG00000161405	ENST00000623724	IKZF3	39767139	39767557	Th1_29195	ocr2openGene	SLE
immune	Th1	rs10985070	chr9	120928959	rs1930785	ENSG00000214654	ENST00000689072	B3GALT9	120928426	120929419	Th1_73582	openGene2openGene	RA
immune	Th1	rs12065145	chr1	172659378	rs559795993	ENSG00000094975	ENST00000608151	SUCO	172658790	172659607	Th1_4783	openGene2openGene	SLE
immune	Th1	rs60920700	chr3	119559610	rs41271391	ENSG00000176142	ENST00000486159	TMEM39A	119559314	119560168	Th1_48976	openGene2openGene	VIT
immune	Th1	rs12232003	chr12	53198668	rs12824946	ENSG00000123349	ENST00000552341	PFDN5	53198517	53199548	Th1_16253	openGene2openGene	T1D
immune	Th1	rs663743	chr11	64340263	rs663743	ENSG00000126432	ENST00000265462	PRDX5	64339910	64340943	Th1_12514	openGene2openGene	T1D
immune	Th1	rs11246217	chr11	575800	rs34793529	ENSG00000177030	ENST00000524786	DEAF1	575430	576771	Th1_10904	openGene2openGene	SLE
immune	Th1	rs10760123	chr9	120928863	rs7028641	ENSG00000119403	ENST00000436309	PHF19	120928426	120929419	Th1_73582	openGene2openGene	ALG
immune	Th1	rs2066819	chr12	56300477	rs2695789	ENSG00000062485	ENST00000551253	CS	56299729	56300664	Th1_16438	openGene2openGene	PSO
immune	Th1	rs112006329	chr11	575800	rs34793529	ENSG00000177030	ENST00000525626	DEAF1	575430	576771	Th1_10904	openGene2openGene	SLE
immune	Th1	rs11246217	chr11	575800	rs34793529	ENSG00000177030	ENST00000684249	DEAF1	575430	576771	Th1_10904	openGene2openGene	SLE
immune	Th1	rs2066819	chr12	56299736	rs41423244	ENSG00000062485	ENST00000551253	CS	56299729	56300664	Th1_16438	openGene2openGene	PSO
immune	Th1	rs56750287	chr17	39867492	rs4795397	ENSG00000172057	ENST00000304046	ORMDL3	39866991	39868448	Th1_29207	openGene2openGene	T1D
immune	Th1	rs1516971	chr8	128540610	rs2392944	ENSG00000249859	ENST00000689722	PVT1	128540342	128541433	Th1_70788	ocr2openGene	RA
immune	Th1	rs2283792	chr22	21867813	rs9610505	ENSG00000283871	ENST00000385018	MIR130B	21867014	21868309	Th1_44849	openGene2openGene	MS
immune	Th1	rs2304206	chr19	49665670	rs2304205	ENSG00000104946	ENST00000221543	TBC1D17	49665274	49666243	Th1_35073	openGene2openGene	VIT
immune	Th1	rs1516971	chr8	128555269	rs57593539	ENSG00000249859	ENST00000523190	PVT1	128554841	128555456	Th1_70790	ocr2openGene	RA
immune	Th1	rs13260060	chr8	70403682	rs71517442	ENSG00000067167	ENST00000520700	TRAM1	70403514	70403977	Th1_69478	openGene2openGene	MS
immune	Th1	rs1048990	chr14	35122110	rs28365850	ENSG00000258704	ENST00000688866	SRP54-AS1	35121651	35122878	Th1_20924	openGene2openGene	ALG
immune	Th1	rs7679	chr20	45934368	rs1057208	ENSG00000124104	ENST00000465997	SNX21	45934173	45935669	Th1_43050	openGene2openGene	SLE
immune	Th1	rs41263646	chr1	183590726	rs2333681	ENSG00000162704	ENST00000359856	ARPC5	183589951	183591242	Th1_5061	openGene2openGene	SLE
immune	Th1	rs4976646	chr5	177363161	rs67111717	ENSG00000169223	ENST00000513877	LMAN2	177362860	177363450	Th1_58717	ocr2openGene	MS
immune	Th1	rs4976646	chr5	177363161	rs67111717	ENSG00000169223	ENST00000515209	LMAN2	177362860	177363450	Th1_58717	ocr2openGene	MS
immune	Th1	rs12421615	chr11	64285685	rs887314	ENSG00000173113	ENST00000544844	TRMT112	64284424	64286030	Th1_12508	openGene2openGene	VIT
immune	Th1	rs1920296	chr3	121835005	rs72421117	ENSG00000114023	ENST00000477892	FAM162A	121834695	121835754	Th1_49028	openGene2openGene	MS
immune	Th1	rs7187776	chr16	28846324	rs7187776	ENSG00000103502	ENST00000562041	CDIPT	28845861	28847091	Th1_26410	openGene2openGene	T1D
immune	Th1	rs10175798	chr2	30226728	rs10175798	ENSG00000287658	ENST00000671342	ENSG00000287658	30226537	30226745	Th1_36280	ocr2openGene	RA
immune	Th1	rs12128789	chr1	212699732	rs2202683	ENSG00000117697	ENST00000487995	NSL1	212698907	212700948	Th1_6049	openGene2openGene	T1D
immune	Th1	rs63406760	chr12	123364549	rs7485502	ENSG00000247373	ENST00000498967	TMED2-DT	123364027	123365968	Th1_18304	openGene2openGene	ALG
immune	Th1	rs1217382	chr1	113905292	rs971173	ENSG00000134242	ENST00000538253	PTPN22	113904388	113905772	Th1_3492	openGene2openGene	CRO
immune	Th1	rs41263646	chr1	183589970	rs10911365	ENSG00000232860	ENST00000690711	SMG7-AS1	183589951	183591242	Th1_5061	openGene2openGene	SLE
immune	Th1	rs34383631	chr11	61026179	rs4939490	ENSG00000013725	ENST00000433107	CD6	61025795	61026644	Th1_12318	ocr2openGene	MS
immune	Th1	rs10985070	chr9	120876986	rs73541868	ENSG00000119403	ENST00000439674	PHF19	120875881	120877880	Th1_73572	openGene2openGene	RA
immune	Th1	rs13010713	chr2	181197329	rs4233790	ENSG00000115232	ENST00000233573	ITGA4	181197056	181197800	Th1_39932	ocr2openGene	CEL
immune	Th1	rs2910686	chr5	96958112	rs1363974	ENSG00000247121	ENST00000660988	ENSG00000247121	96957279	96958226	Th1_56641	openGene2openGene	PSO
immune	Th1	rs250308	chr5	119355998	rs3797339	ENSG00000145779	ENST00000388882	TNFAIP8	119355248	119356397	Th1_57064	openGene2openGene	ALG
immune	Th1	rs33993564	chr5	150846512	rs11741515	ENSG00000132912	ENST00000519313	DCTN4	150846239	150847561	Th1_58041	openGene2openGene	IBD
immune	Th1	rs250308	chr5	119355998	rs3797339	ENSG00000145779	ENST00000513374	TNFAIP8	119355248	119356397	Th1_57064	openGene2openGene	ALG
immune	Th1	rs33993564	chr5	150847024	rs10058943	ENSG00000132912	ENST00000521093	DCTN4	150846239	150847561	Th1_58041	openGene2openGene	IBD
immune	Th1	rs13153019	chr5	177357611	rs4075959	ENSG00000198055	ENST00000393576	GRK6	177357359	177358550	Th1_58716	openGene2openGene	ALG
immune	Th1	rs1453560	chr17	39769751	rs9894370	ENSG00000161405	ENST00000377952	IKZF3	39769740	39770685	Th1_29196	ocr2openGene	SLE
immune	Th1	rs33993564	chr5	150846862	rs10051804	ENSG00000132912	ENST00000519313	DCTN4	150846239	150847561	Th1_58041	openGene2openGene	IBD
immune	Th1	rs58763752	chr10	32957868	rs1187075	ENSG00000150093	ENST00000679187	ITGB1	32957338	32958928	Th1_8232	openGene2openGene	T1D
immune	Th1	rs250308	chr5	119355998	rs3797339	ENSG00000145779	ENST00000503646	TNFAIP8	119355248	119356397	Th1_57064	openGene2openGene	ALG
immune	Th1	rs250308	chr5	119355998	rs3797339	ENSG00000145779	ENST00000504642	TNFAIP8	119355248	119356397	Th1_57064	openGene2openGene	ALG
immune	Th1	rs2910686	chr5	96958225	rs2351010	ENSG00000247121	ENST00000660209	ENSG00000247121	96957279	96958226	Th1_56641	openGene2openGene	PSO
immune	Th1	rs2910686	chr5	96958225	rs2351010	ENSG00000247121	ENST00000665723	ENSG00000247121	96957279	96958226	Th1_56641	openGene2openGene	PSO
immune	Th1	rs1170436	chr16	68539161	rs1170445	ENSG00000141076	ENST00000314423	UTP4	68538837	68540273	Th1_27163	openGene2openGene	SLE
immune	Th1	rs1170436	chr16	68539384	rs1170444	ENSG00000141076	ENST00000314423	UTP4	68538837	68540273	Th1_27163	openGene2openGene	SLE
immune	Th1	rs58763752	chr10	32957868	rs1187075	ENSG00000150093	ENST00000678952	ITGB1	32957338	32958928	Th1_8232	openGene2openGene	T1D
immune	Th1	rs1048990	chr14	35122110	rs28365850	ENSG00000100883	ENST00000555746	SRP54	35121651	35122878	Th1_20924	openGene2openGene	ALG
immune	Th1	rs2304206	chr19	49665763	rs2304204	ENSG00000104870	ENST00000221466	FCGRT	49665274	49666243	Th1_35073	openGene2openGene	VIT
immune	Th1	rs2066819	chr12	56300477	rs2695789	ENSG00000139613	ENST00000347471	SMARCC2	56299729	56300664	Th1_16438	openGene2openGene	PSO
immune	Th1	rs2233424	chr6	44265240	rs2233433	ENSG00000157593	ENST00000538577	SLC35B2	44264872	44265849	Th1_60731	openGene2openGene	RA
immune	Th1	rs10985070	chr9	120928959	rs1930785	ENSG00000119403	ENST00000464712	PHF19	120928426	120929419	Th1_73582	openGene2openGene	RA
immune	Th1	rs10985070	chr9	120925627	rs1930782	ENSG00000119403	ENST00000436309	PHF19	120925623	120926907	Th1_73581	openGene2openGene	RA
immune	Th1	rs34835	chr16	28554346	rs7191618	ENSG00000188603	ENST00000637107	CLN3	28553742	28554619	Th1_26402	openGene2openGene	T1D
immune	Th1	rs3197999	chr3	50450636	rs139453136	ENSG00000088543	ENST00000485902	C3orf18	50450171	50451046	Th1_47669	ocr2openGene	IBD
immune	Th1	rs3197999	chr3	50450636	rs139453136	ENSG00000088543	ENST00000426034	C3orf18	50450171	50451046	Th1_47669	ocr2openGene	IBD
immune	Th1	rs1048990	chr14	35122110	rs28365850	ENSG00000100883	ENST00000678274	SRP54	35121651	35122878	Th1_20924	openGene2openGene	ALG
immune	Th1	rs7423529	chr2	191114452	rs4254532	ENSG00000138378	ENST00000450994	STAT4	191114427	191114913	Th1_40149	ocr2openGene	T1D
immune	Th1	rs60920700	chr3	119559621	rs16829980	ENSG00000163389	ENST00000647766	POGLUT1	119559314	119560168	Th1_48976	openGene2openGene	VIT
immune	Th1	rs2017445	chr12	56041628	rs705704	ENSG00000065357	ENST00000394147	DGKA	56041329	56042573	Th1_16417	openGene2openGene	VIT
immune	Th1	rs921650	chr17	39864166	rs1453559	ENSG00000131748	ENST00000579479	STARD3	39864048	39864570	Th1_29206	openGene2openGene	ALG
immune	Th1	rs2017445	chr12	56041628	rs705704	ENSG00000196465	ENST00000405661	MYL6B	56041329	56042573	Th1_16417	openGene2openGene	VIT
immune	Th1	rs1359062	chr1	192575665	rs2984920	ENSG00000238754	ENST00000458806	SCARNA18B	192575306	192576097	Th1_5221	openGene2openGene	MS
immune	Th1	rs2017445	chr12	56041628	rs705704	ENSG00000196465	ENST00000552568	MYL6B	56041329	56042573	Th1_16417	openGene2openGene	VIT
immune	Th1	rs61759532	chr17	7337072	rs61759532	ENSG00000132522	ENST00000574201	GPS2	7336194	7337355	Th1_28279	openGene2openGene	T1D
immune	Th1	rs921650	chr17	39926554	rs12603332	ENSG00000131748	ENST00000578232	STARD3	39926473	39928194	Th1_29210	openGene2openGene	ALG
immune	Th1	rs2304206	chr19	49665670	rs2304205	ENSG00000126457	ENST00000391851	PRMT1	49665274	49666243	Th1_35073	openGene2openGene	VIT
immune	Th1	rs917997	chr2	102436535	rs6746271	ENSG00000115607	ENST00000450855	IL18RAP	102436377	102436657	Th1_38100	openGene2openGene	CEL
immune	Th1	rs7775055	chr6	32686046	rs199526678	ENSG00000196735	ENST00000460633	HLA-DQA1	32685308	32686166	Th1_60188	ocr2openGene	JIA
immune	Th1	rs12232003	chr12	53180847	rs59218377	ENSG00000123349	ENST00000552548	PFDN5	53179995	53181348	Th1_16251	openGene2openGene	T1D
immune	Th1	rs3197999	chr3	50450636	rs139453136	ENSG00000114735	ENST00000424388	HEMK1	50450171	50451046	Th1_47669	ocr2openGene	IBD
immune	Th1	rs5743618	chr4	38857718	rs17616481	ENSG00000174125	ENST00000502213	TLR1	38857670	38858043	Th1_52044	openGene2openGene	ALG
immune	Th1	rs180977001	chr3	58332750	rs185407974	ENSG00000168291	ENST00000482894	PDHB	58332545	58333812	Th1_47930	openGene2openGene	SLE
immune	Th1	rs10174949	chr2	8302417	rs891058	ENSG00000235576	ENST00000690653	LINC01871	8301865	8302742	Th1_35629	ocr2openGene	ALG
immune	Th1	rs34593439	chr15	78944951	rs2289702	ENSG00000103811	ENST00000678283	CTSH	78944223	78945536	Th1_24782	openGene2openGene	T1D
immune	Th1	rs533646	chr11	118696037	rs533646	ENSG00000278376	ENST00000610705	ENSG00000278376	118695739	118696137	Th1_14102	ocr2openGene	MS
immune	Th1	rs180977001	chr3	58332737	rs180977001	ENSG00000168291	ENST00000482894	PDHB	58332545	58333812	Th1_47930	openGene2openGene	SLE
immune	Th1	rs27293	chr5	96957449	rs4360063	ENSG00000247121	ENST00000665723	ENSG00000247121	96957279	96958226	Th1_56641	openGene2openGene	JIA
immune	Th1	rs2248359	chr20	54173204	rs2248137	ENSG00000101132	ENST00000487129	PFDN4	54172609	54174532	Th1_43436	openGene2openGene	MS
immune	Th1	rs28449958	chr16	28507775	rs153109	ENSG00000188603	ENST00000360019	CLN3	28507616	28508455	Th1_26399	openGene2openGene	IBD
immune	Th1	rs773125	chr12	56042145	rs1131017	ENSG00000170515	ENST00000303305	PA2G4	56041329	56042573	Th1_16417	openGene2openGene	RA
immune	Th1	rs35954981	chr12	9733365	rs10492165	ENSG00000069493	ENST00000479877	CLEC2D	9732931	9733434	Th1_15137	openGene2openGene	T1D
immune	Th1	rs60920700	chr3	119559846	rs41271393	ENSG00000113845	ENST00000264244	TIMMDC1	119559314	119560168	Th1_48976	openGene2openGene	VIT
immune	Th1	rs35256947	chr2	230318606	rs720977	ENSG00000079263	ENST00000473711	SP140	230318562	230318762	Th1_41313	ocr2openGene	CRO
immune	Th1	rs11643872	chr16	31063854	rs2303223	ENSG00000099377	ENST00000297679	HSD3B7	31063742	31065033	Th1_26553	openGene2openGene	GD
immune	Th1	rs73178598	chr3	18758386	rs73178580	ENSG00000131374	ENST00000414318	TBC1D5	18757936	18758451	Th1_46663	ocr2openGene	CRO
immune	Th1	rs13153019	chr5	177357611	rs4075959	ENSG00000246334	ENST00000514846	PRR7-AS1	177357359	177358550	Th1_58716	openGene2openGene	ALG
immune	Th1	rs9611565	chr22	41381311	rs2234053	ENSG00000100412	ENST00000677427	ACO2	41381069	41382536	Th1_45691	openGene2openGene	VIT
immune	Th1	rs10985070	chr9	120925627	rs1930782	ENSG00000056558	ENST00000373887	TRAF1	120925623	120926907	Th1_73581	openGene2openGene	RA
immune	Th1	rs9611565	chr22	41381311	rs2234053	ENSG00000100412	ENST00000676959	ACO2	41381069	41382536	Th1_45691	openGene2openGene	VIT
immune	Th1	rs33993564	chr5	150846668	rs34156253	ENSG00000132912	ENST00000517421	DCTN4	150846239	150847561	Th1_58041	openGene2openGene	IBD
immune	Th1	rs10791824	chr11	65791795	rs10791824	ENSG00000172803	ENST00000530101	SNX32	65791441	65792300	Th1_12626	openGene2openGene	ECZ
immune	Th1	rs10876864	chr12	56080024	rs7297175	ENSG00000257449	ENST00000551846	ENSG00000257449	56079005	56080535	Th1_16420	openGene2openGene	ALG
immune	Th1	rs17849502	chr1	183471396	rs41272536	ENSG00000198860	ENST00000644815	TSEN15	183471034	183473144	Th1_5053	openGene2openGene	SLE
immune	Th1	rs2283792	chr22	21766866	rs2266965	ENSG00000100030	ENST00000398822	MAPK1	21766777	21767598	Th1_44846	ocr2openGene	MS
immune	Th1	rs77000060	chr6	137908901	rs148314165	ENSG00000226004	ENST00000417932	LINC02528	137908801	137909079	Th1_62772	ocr2openGene	SLE
immune	Th1	rs34779708	chr10	35120441	rs11592567	ENSG00000095794	ENST00000469517	CREM	35120193	35120843	Th1_8289	ocr2openGene	IBD
immune	Th1	rs11154801	chr6	135497759	rs13197384	ENSG00000029363	ENST00000529826	BCLAF1	135497308	135498620	Th1_62641	openGene2openGene	MS
immune	Th1	rs17664743	chr7	50210758	rs17133733	ENSG00000185811	ENST00000492782	IKZF1	50210711	50211139	Th1_65373	ocr2openGene	ALG
immune	Th1	rs1463485	chr17	75855710	rs1463485	ENSG00000132481	ENST00000593089	TRIM47	75854943	75856197	Th1_30616	openGene2openGene	SLE
immune	Th1	rs9611565	chr22	41381909	rs2234059	ENSG00000100412	ENST00000676714	ACO2	41381069	41382536	Th1_45691	openGene2openGene	VIT
immune	Th1	rs3748817	chr1	2585342	rs60733400	ENSG00000157873	ENST00000435221	TNFRSF14	2585342	2585973	Th1_129	openGene2openGene	MS
immune	Th1	rs79157249	chr11	118926544	rs76598569	ENSG00000110367	ENST00000526070	DDX6	118925786	118926609	Th1_14120	openGene2openGene	CRO
immune	Th1	rs79157249	chr11	118926544	rs76598569	ENSG00000110367	ENST00000620157	DDX6	118925786	118926609	Th1_14120	openGene2openGene	CRO
immune	Th1	rs12445568	chr16	31033362	rs58726213	ENSG00000089280	ENST00000487045	FUS	31032743	31034573	Th1_26552	openGene2openGene	PSO
immune	Th1	rs3748817	chr1	2585342	rs60733400	ENSG00000157873	ENST00000451778	TNFRSF14	2585342	2585973	Th1_129	openGene2openGene	MS
immune	Th1	rs34779708	chr10	35149409	rs12761675	ENSG00000095794	ENST00000468236	CREM	35149125	35149977	Th1_8293	ocr2openGene	IBD
immune	Th1	rs36014129	chr6	26189128	rs13204572	ENSG00000274290	ENST00000614097	H2BC6	26188355	26189336	Th1_59795	openGene2openGene	SLE
immune	Th1	rs12421615	chr11	64284975	rs2510066	ENSG00000149743	ENST00000544286	TRPT1	64284424	64286030	Th1_12508	openGene2openGene	VIT
immune	Th1	rs760805	chr1	24929953	rs71514255	ENSG00000117614	ENST00000236273	SYF2	24929071	24930899	Th1_968	openGene2openGene	ALG
immune	Th1	rs2304206	chr19	49665670	rs2304205	ENSG00000104960	ENST00000598632	PTOV1	49665274	49666243	Th1_35073	openGene2openGene	VIT
immune	Th1	rs2304206	chr19	49665763	rs2304204	ENSG00000104960	ENST00000601501	PTOV1	49665274	49666243	Th1_35073	openGene2openGene	VIT
immune	Th1	rs10200159	chr2	55618001	rs34380337	ENSG00000085760	ENST00000404297	MTIF2	55616739	55618043	Th1_36955	openGene2openGene	VIT
immune	Th1	rs773125	chr12	56042145	rs1131017	ENSG00000092841	ENST00000549017	MYL6	56041329	56042573	Th1_16417	openGene2openGene	RA
immune	Th1	rs2304206	chr19	49665763	rs2304204	ENSG00000104960	ENST00000598325	PTOV1	49665274	49666243	Th1_35073	openGene2openGene	VIT
immune	Th1	rs793108	chr10	31133742	rs3839909	ENSG00000148516	ENST00000561212	ZEB1	31133553	31134975	Th1_8176	ocr2openGene	RA
immune	Th1	rs4795397	chr17	39868373	rs11557466	ENSG00000172057	ENST00000394169	ORMDL3	39866991	39868448	Th1_29207	openGene2openGene	IBD
immune	Th1	rs10883723	chr10	102502871	rs2296590	ENSG00000156398	ENST00000602544	SFXN2	102501924	102503104	Th1_9995	openGene2openGene	ALG
immune	Th1	rs10790268	chr11	118790689	rs57494551	ENSG00000137700	ENST00000532888	SLC37A4	118790430	118792479	Th1_14105	openGene2openGene	RA
immune	Th1	rs11719975	chr3	18758024	rs3923396	ENSG00000228956	ENST00000598149	SATB1-AS1	18757936	18758451	Th1_46663	ocr2openGene	MS
immune	Th1	rs11719975	chr3	18741605	rs9866257	ENSG00000228956	ENST00000598149	SATB1-AS1	18740605	18741782	Th1_46662	ocr2openGene	MS
immune	Th1	rs5758343	chr22	41448782	rs202657	ENSG00000100410	ENST00000459687	PHF5A	41448273	41448798	Th1_45698	openGene2openGene	ALG
immune	Th1	rs2304206	chr19	49665670	rs2304205	ENSG00000104960	ENST00000599732	PTOV1	49665274	49666243	Th1_35073	openGene2openGene	VIT
immune	Th1	rs10790268	chr11	118870155	rs4936443	ENSG00000278376	ENST00000610705	ENSG00000278376	118869932	118871046	Th1_14109	ocr2openGene	RA
immune	Th1	rs10790268	chr11	118872629	rs4936444	ENSG00000278376	ENST00000610705	ENSG00000278376	118872416	118872669	Th1_14110	ocr2openGene	RA
immune	Th1	rs34840245	chr6	34887971	rs1051115	ENSG00000124562	ENST00000374017	SNRPC	34887706	34888526	Th1_60316	openGene2openGene	SLE
immune	Th1	rs13205210	chr6	34887971	rs1051115	ENSG00000124562	ENST00000374018	SNRPC	34887706	34888526	Th1_60316	openGene2openGene	SLE
immune	Th1	rs10790268	chr11	118790689	rs57494551	ENSG00000172269	ENST00000414373	DPAGT1	118790430	118792479	Th1_14105	openGene2openGene	RA
immune	Th1	rs9355260	chr6	159107222	rs7772013	ENSG00000224478	ENST00000653957	ENSG00000224478	159106726	159107270	Th1_63603	openGene2openGene	MS
immune	Th1	rs13010713	chr2	181165502	rs10189776	ENSG00000289389	ENST00000686328	ENSG00000289389	181165194	181165712	Th1_39927	ocr2openGene	CEL
immune	Th1	rs10876864	chr12	56042145	rs1131017	ENSG00000139531	ENST00000550121	SUOX	56041329	56042573	Th1_16417	openGene2openGene	ALG
immune	Th1	rs55726902	chr12	47813677	rs148066105	ENSG00000177981	ENST00000317697	ASB8	47812811	47813839	Th1_15952	openGene2openGene	ALG
immune	Th1	rs9611565	chr22	41381879	rs2234058	ENSG00000100412	ENST00000677153	ACO2	41381069	41382536	Th1_45691	openGene2openGene	VIT
immune	Th1	rs2304206	chr19	49665614	rs2304206	ENSG00000104960	ENST00000602040	PTOV1	49665274	49666243	Th1_35073	openGene2openGene	VIT
immune	Th1	rs10876864	chr12	56042145	rs1131017	ENSG00000139531	ENST00000394115	SUOX	56041329	56042573	Th1_16417	openGene2openGene	ALG
immune	Th1	rs2110451	chr12	9761409	rs2071647	ENSG00000110852	ENST00000539028	CLEC2B	9761358	9761756	Th1_15146	openGene2openGene	HT
immune	Th1	rs3801810	chr7	26865151	rs73069540	ENSG00000005020	ENST00000497511	SKAP2	26863896	26865198	Th1_64732	openGene2openGene	CRO
immune	Th1	rs11675538	chr2	65431010	rs12993075	ENSG00000204929	ENST00000606978	ENSG00000204929	65430455	65431953	Th1_37176	openGene2openGene	UC
immune	Th1	rs3801810	chr7	26864042	rs73069539	ENSG00000005020	ENST00000497511	SKAP2	26863896	26865198	Th1_64732	openGene2openGene	CRO
immune	Th1	rs921650	chr17	39864166	rs1453559	ENSG00000141736	ENST00000584014	ERBB2	39864048	39864570	Th1_29206	openGene2openGene	ALG
immune	Th1	rs34779708	chr10	35127585	rs12765038	ENSG00000095794	ENST00000469517	CREM	35126398	35127774	Th1_8290	openGene2openGene	IBD
immune	Th1	rs6651252	chr8	128540610	rs2392944	ENSG00000249859	ENST00000666353	PVT1	128540342	128541433	Th1_70788	ocr2openGene	SLE
immune	Th1	rs5029937	chr6	137908901	rs148314165	ENSG00000229922	ENST00000434437	LINC02865	137908801	137909079	Th1_62772	ocr2openGene	ALG
immune	Th1	rs1249910	chr3	112671125	rs60397548	ENSG00000272844	ENST00000609673	ENSG00000272844	112670854	112671234	Th1_48837	ocr2openGene	ECZ
immune	Th1	rs6651252	chr8	128540610	rs2392944	ENSG00000249859	ENST00000667539	PVT1	128540342	128541433	Th1_70788	ocr2openGene	SLE
immune	Th1	rs10876864	chr12	56042145	rs1131017	ENSG00000139613	ENST00000550150	SMARCC2	56041329	56042573	Th1_16417	openGene2openGene	ALG
immune	Th1	rs34841270	chr8	128540609	rs201242438	ENSG00000249859	ENST00000655148	PVT1	128540342	128541433	Th1_70788	ocr2openGene	CRO
immune	Th1	rs33993564	chr5	150846668	rs34156253	ENSG00000132912	ENST00000447998	DCTN4	150846239	150847561	Th1_58041	openGene2openGene	IBD
immune	Th1	rs2847293	chr18	12775592	rs2847260	ENSG00000175354	ENST00000645816	PTPN2	12775547	12776305	Th1_31364	openGene2openGene	JIA
immune	Th1	rs2304206	chr19	49665763	rs2304204	ENSG00000104870	ENST00000598076	FCGRT	49665274	49666243	Th1_35073	openGene2openGene	VIT
immune	Th1	rs63406760	chr12	123043858	rs655293	ENSG00000111325	ENST00000454694	OGFOD2	123043340	123044109	Th1_18293	ocr2openGene	ALG
immune	Th1	rs63406760	chr12	123043858	rs655293	ENSG00000111325	ENST00000535970	OGFOD2	123043340	123044109	Th1_18293	ocr2openGene	ALG
immune	Th1	rs1701704	chr12	56041628	rs705704	ENSG00000123374	ENST00000555357	CDK2	56041329	56042573	Th1_16417	openGene2openGene	T1D
immune	Th1	rs13205210	chr6	34887971	rs1051115	ENSG00000064999	ENST00000360359	ANKS1A	34887706	34888526	Th1_60316	openGene2openGene	SLE
immune	Th1	rs1701704	chr12	56041628	rs705704	ENSG00000123374	ENST00000556464	CDK2	56041329	56042573	Th1_16417	openGene2openGene	T1D
immune	Th1	rs2944542	chr10	62615188	rs4745856	ENSG00000122877	ENST00000639815	EGR2	62614306	62615216	Th1_8773	ocr2openGene	ECZ
immune	Th1	rs2304206	chr19	49665670	rs2304205	ENSG00000126457	ENST00000525616	PRMT1	49665274	49666243	Th1_35073	openGene2openGene	VIT
immune	Th1	rs2304206	chr19	49665614	rs2304206	ENSG00000126457	ENST00000525915	PRMT1	49665274	49666243	Th1_35073	openGene2openGene	VIT
immune	Th1	rs3091307	chr5	132656717	rs1881457	ENSG00000197536	ENST00000612967	IRF1-AS1	132656094	132656818	Th1_57350	openGene2openGene	ALG
immune	Th1	rs12128789	chr1	212699510	rs73079851	ENSG00000203705	ENST00000532324	TATDN3	212698907	212700948	Th1_6049	openGene2openGene	T1D
immune	Th1	rs61759532	chr17	7337072	rs61759532	ENSG00000132522	ENST00000571697	GPS2	7336194	7337355	Th1_28279	openGene2openGene	T1D
immune	Th1	rs921650	chr17	39926554	rs12603332	ENSG00000131748	ENST00000581894	STARD3	39926473	39928194	Th1_29210	openGene2openGene	ALG
immune	Th1	rs34593439	chr15	78944951	rs2289702	ENSG00000103811	ENST00000677320	CTSH	78944223	78945536	Th1_24782	openGene2openGene	T1D
immune	Th1	rs7187776	chr16	28824359	rs149808056	ENSG00000178188	ENST00000684370	SH2B1	28822502	28824658	Th1_26408	openGene2openGene	T1D
immune	Th1	rs12142199	chr1	1308516	rs61766198	ENSG00000131591	ENST00000475119	C1orf159	1307455	1309053	Th1_52	openGene2openGene	SLE
immune	Th1	rs8079075	chr17	39819408	rs34053394	ENSG00000161405	ENST00000377952	IKZF3	39819273	39819821	Th1_29204	ocr2openGene	SLE
immune	Th1	rs11590283	chr1	1308516	rs61766198	ENSG00000131591	ENST00000434641	C1orf159	1307455	1309053	Th1_52	openGene2openGene	SLE
immune	Th1	rs34593439	chr15	78944951	rs2289702	ENSG00000103811	ENST00000679334	CTSH	78944223	78945536	Th1_24782	openGene2openGene	T1D
immune	Th1	rs34593439	chr15	78944951	rs2289702	ENSG00000103811	ENST00000528436	CTSH	78944223	78945536	Th1_24782	openGene2openGene	T1D
immune	Th1	rs36014129	chr6	26021644	rs41266779	ENSG00000180573	ENST00000602637	H2AC6	26020272	26022067	Th1_59774	openGene2openGene	SLE
immune	Th1	rs5758343	chr22	41381311	rs2234053	ENSG00000100412	ENST00000678454	ACO2	41381069	41382536	Th1_45691	openGene2openGene	ALG
immune	Th1	rs12142199	chr1	1308516	rs61766198	ENSG00000131591	ENST00000482816	C1orf159	1307455	1309053	Th1_52	openGene2openGene	SLE
immune	Th1	rs7187776	chr16	28846324	rs7187776	ENSG00000178188	ENST00000359285	SH2B1	28845861	28847091	Th1_26410	openGene2openGene	T1D
immune	Th1	rs78865465	chr12	55974117	rs75639074	ENSG00000135392	ENST00000317287	DNAJC14	55973462	55974547	Th1_16409	openGene2openGene	T1D
immune	Th1	rs694739	chr11	64285685	rs887314	ENSG00000182450	ENST00000538767	KCNK4	64284424	64286030	Th1_12508	openGene2openGene	MS
immune	Th1	rs694739	chr11	64284975	rs2510066	ENSG00000182450	ENST00000538846	KCNK4	64284424	64286030	Th1_12508	openGene2openGene	MS
immune	Th1	rs694739	chr11	64284975	rs2510066	ENSG00000182450	ENST00000538767	KCNK4	64284424	64286030	Th1_12508	openGene2openGene	MS
immune	Th1	rs34841270	chr8	128540609	rs201242438	ENSG00000249859	ENST00000654091	PVT1	128540342	128541433	Th1_70788	ocr2openGene	CRO
immune	Th1	rs7997823	chr13	99383018	rs9557205	ENSG00000228889	ENST00000685838	UBAC2-AS1	99382397	99383198	Th1_20169	ocr2openGene	CRO
immune	Th1	rs12615545	chr2	181170465	rs4667114	ENSG00000266705	ENST00000581331	MIR4437	181170211	181170602	Th1_39928	ocr2openGene	AS
immune	Th1	rs34593439	chr15	78944951	rs2289702	ENSG00000103811	ENST00000678644	CTSH	78944223	78945536	Th1_24782	openGene2openGene	T1D
immune	Th1	rs9967792	chr2	191114633	rs4073699	ENSG00000138378	ENST00000358470	STAT4	191114427	191114913	Th1_40149	ocr2openGene	MS
immune	Th1	rs41263646	chr1	183589970	rs10911365	ENSG00000116698	ENST00000688051	SMG7	183589951	183591242	Th1_5061	openGene2openGene	SLE
immune	Th1	rs10883723	chr10	102502871	rs2296590	ENSG00000077150	ENST00000652277	NFKB2	102501924	102503104	Th1_9995	openGene2openGene	ALG
immune	Th1	rs663743	chr11	64285685	rs887314	ENSG00000002330	ENST00000394532	BAD	64284424	64286030	Th1_12508	openGene2openGene	T1D
immune	Th1	rs36014129	chr6	26044636	rs35506517	ENSG00000168298	ENST00000304218	H1-4	26044445	26044656	Th1_59779	openGene2openGene	SLE
immune	Th1	rs79893749	chr3	46368646	rs41490645	ENSG00000211456	ENST00000438671	SACM1L	46368644	46368943	Th1_47468	openGene2openGene	JIA
immune	Th1	rs663743	chr11	64285685	rs887314	ENSG00000173264	ENST00000545366	GPR137	64284424	64286030	Th1_12508	openGene2openGene	T1D
immune	Th1	rs2017445	chr12	56041628	rs705704	ENSG00000139613	ENST00000347471	SMARCC2	56041329	56042573	Th1_16417	openGene2openGene	VIT
immune	Th1	rs2017445	chr12	56041628	rs705704	ENSG00000139613	ENST00000394023	SMARCC2	56041329	56042573	Th1_16417	openGene2openGene	VIT
immune	Th1	rs33993564	chr5	150846579	rs111719118	ENSG00000086589	ENST00000521594	RBM22	150846239	150847561	Th1_58041	openGene2openGene	IBD
immune	Th1	rs41263646	chr1	183590726	rs2333681	ENSG00000232860	ENST00000624060	SMG7-AS1	183589951	183591242	Th1_5061	openGene2openGene	SLE
immune	Th1	rs7069750	chr10	89002619	rs7069750	ENSG00000026103	ENST00000696775	FAS	89002243	89002626	Th1_9508	openGene2openGene	JIA
immune	Th1	rs7069750	chr10	89002619	rs7069750	ENSG00000107796	ENST00000415557	ACTA2	89002243	89002626	Th1_9508	openGene2openGene	JIA
immune	Th1	rs34383631	chr11	61026250	rs4939491	ENSG00000013725	ENST00000545320	CD6	61025795	61026644	Th1_12318	ocr2openGene	MS
immune	Th1	rs694739	chr11	64284975	rs2510066	ENSG00000173264	ENST00000540370	GPR137	64284424	64286030	Th1_12508	openGene2openGene	MS
immune	Th1	rs10876864	chr12	56042145	rs1131017	ENSG00000123374	ENST00000556464	CDK2	56041329	56042573	Th1_16417	openGene2openGene	ALG
immune	Th1	rs34383631	chr11	61025858	rs34383631	ENSG00000013725	ENST00000542157	CD6	61025795	61026644	Th1_12318	ocr2openGene	MS
immune	Th1	rs57095329	chr5	160467536	rs73318382	ENSG00000164609	ENST00000518268	SLU7	160467413	160468434	Th1_58356	openGene2openGene	SLE
immune	Th1	rs33993564	chr5	150846783	rs11748158	ENSG00000086589	ENST00000521594	RBM22	150846239	150847561	Th1_58041	openGene2openGene	IBD
immune	Th1	rs33993564	chr5	150847337	rs17111376	ENSG00000086589	ENST00000521594	RBM22	150846239	150847561	Th1_58041	openGene2openGene	IBD
immune	Th1	rs2304206	chr19	49677009	rs975484	ENSG00000142546	ENST00000601340	NOSIP	49676342	49677811	Th1_35074	openGene2openGene	VIT
immune	Th1	rs2304206	chr19	49665670	rs2304205	ENSG00000142546	ENST00000339093	NOSIP	49665274	49666243	Th1_35073	openGene2openGene	VIT
immune	Th1	rs2304206	chr19	49665763	rs2304204	ENSG00000142546	ENST00000339093	NOSIP	49665274	49666243	Th1_35073	openGene2openGene	VIT
immune	Th1	rs11246217	chr11	575800	rs34793529	ENSG00000177106	ENST00000532545	EPS8L2	575430	576771	Th1_10904	openGene2openGene	SLE
immune	Th1	rs33993564	chr5	150846730	rs11748151	ENSG00000086589	ENST00000521464	RBM22	150846239	150847561	Th1_58041	openGene2openGene	IBD
immune	Th1	rs61759532	chr17	7337072	rs61759532	ENSG00000161960	ENST00000585024	EIF4A1	7336194	7337355	Th1_28279	openGene2openGene	T1D
immune	Th1	rs11719975	chr3	18758024	rs3923396	ENSG00000131374	ENST00000414318	TBC1D5	18757936	18758451	Th1_46663	ocr2openGene	MS
immune	Th1	rs11246217	chr11	575800	rs34793529	ENSG00000177106	ENST00000530452	EPS8L2	575430	576771	Th1_10904	openGene2openGene	SLE
immune	Th1	rs1463485	chr17	75855927	rs936394	ENSG00000283853	ENST00000579134	MIR4738	75854943	75856197	Th1_30616	openGene2openGene	SLE
immune	Th1	rs10068717	chr5	142145740	rs249641	ENSG00000113552	ENST00000508177	GNPDA1	142145211	142145808	Th1_57736	ocr2openGene	ALG
immune	Th1	rs4976646	chr5	177357447	rs4976689	ENSG00000131188	ENST00000502922	PRR7	177357359	177358550	Th1_58716	openGene2openGene	MS
immune	Th1	rs663743	chr11	64285685	rs887314	ENSG00000173153	ENST00000406310	ESRRA	64284424	64286030	Th1_12508	openGene2openGene	T1D
immune	Th1	rs4976646	chr5	177357447	rs4976689	ENSG00000131188	ENST00000507881	PRR7	177357359	177358550	Th1_58716	openGene2openGene	MS
immune	Th1	rs1463485	chr17	75855927	rs936394	ENSG00000132471	ENST00000588373	WBP2	75854943	75856197	Th1_30616	openGene2openGene	SLE
immune	Th1	rs2073167	chr22	41533171	rs2076198	ENSG00000100412	ENST00000679264	ACO2	41533165	41533564	Th1_45703	ocr2openGene	MS
immune	Th1	rs61759532	chr17	7337072	rs61759532	ENSG00000161960	ENST00000577929	EIF4A1	7336194	7337355	Th1_28279	openGene2openGene	T1D
immune	Th1	rs663743	chr11	64284975	rs2510066	ENSG00000173153	ENST00000406310	ESRRA	64284424	64286030	Th1_12508	openGene2openGene	T1D
immune	Th1	rs574384	chr1	35641909	rs676614	ENSG00000142687	ENST00000473465	KIAA0319L	35641154	35642207	Th1_1490	openGene2openGene	T1D
immune	Th1	rs7069750	chr10	89002619	rs7069750	ENSG00000026103	ENST00000696773	FAS	89002243	89002626	Th1_9508	openGene2openGene	JIA
immune	Th1	rs33993564	chr5	150846579	rs111719118	ENSG00000086589	ENST00000447771	RBM22	150846239	150847561	Th1_58041	openGene2openGene	IBD
immune	Th1	rs80262450	chr18	12775592	rs2847260	ENSG00000175354	ENST00000646492	PTPN2	12775547	12776305	Th1_31364	openGene2openGene	IBD
immune	Th1	rs859637	chr1	172719772	rs859619	ENSG00000094975	ENST00000608566	SUCO	172719566	172719960	Th1_4793	ocr2openGene	CEL
immune	Th1	rs859637	chr1	172719772	rs859619	ENSG00000094975	ENST00000263688	SUCO	172719566	172719960	Th1_4793	ocr2openGene	CEL
immune	Th1	rs859637	chr1	172719772	rs859619	ENSG00000094975	ENST00000610051	SUCO	172719566	172719960	Th1_4793	ocr2openGene	CEL
immune	Th1	rs7752903	chr6	137908901	rs148314165	ENSG00000229922	ENST00000417800	LINC02865	137908801	137909079	Th1_62772	ocr2openGene	RA
immune	Th1	rs2816316	chr1	192575665	rs2984920	ENSG00000116750	ENST00000367450	UCHL5	192575306	192576097	Th1_5221	openGene2openGene	CEL
immune	Th1	rs56750287	chr17	39868373	rs11557466	ENSG00000264968	ENST00000582263	ENSG00000264968	39866991	39868448	Th1_29207	openGene2openGene	T1D
immune	Th1	rs773125	chr12	56042145	rs1131017	ENSG00000185664	ENST00000548689	PMEL	56041329	56042573	Th1_16417	openGene2openGene	RA
immune	Th1	rs793108	chr10	31133742	rs3839909	ENSG00000237036	ENST00000607166	ZEB1-AS1	31133553	31134975	Th1_8176	ocr2openGene	MS
immune	Th1	rs2816316	chr1	192575969	rs7535818	ENSG00000116750	ENST00000367450	UCHL5	192575306	192576097	Th1_5221	openGene2openGene	CEL
immune	Th1	rs1217382	chr1	113905292	rs971173	ENSG00000235527	ENST00000450706	HIPK1-AS1	113904388	113905772	Th1_3492	openGene2openGene	CRO
immune	Th1	rs10068717	chr5	142109462	rs6580223	ENSG00000113552	ENST00000311337	GNPDA1	142108368	142109702	Th1_57735	openGene2openGene	ALG
immune	Th1	rs3091307	chr5	132656717	rs1881457	ENSG00000113520	ENST00000350025	IL4	132656094	132656818	Th1_57350	openGene2openGene	ALG
immune	Th1	rs36014129	chr6	26044636	rs35506517	ENSG00000277224	ENST00000356530	H2BC7	26044445	26044656	Th1_59779	openGene2openGene	SLE
immune	Th1	rs11246217	chr11	615011	rs12272434	ENSG00000177156	ENST00000319006	TALDO1	614946	616225	Th1_10908	openGene2openGene	SLE
immune	Th1	rs10876864	chr12	56042145	rs1131017	ENSG00000092841	ENST00000548293	MYL6	56041329	56042573	Th1_16417	openGene2openGene	ALG
immune	Th1	rs1701704	chr12	56041628	rs705704	ENSG00000135441	ENST00000547076	BLOC1S1	56041329	56042573	Th1_16417	openGene2openGene	T1D
immune	Th1	rs9355260	chr6	159107222	rs7772013	ENSG00000271913	ENST00000659171	TAGAP-AS1	159106726	159107270	Th1_63603	openGene2openGene	MS
immune	Th1	rs1701704	chr12	56041628	rs705704	ENSG00000092841	ENST00000551954	MYL6	56041329	56042573	Th1_16417	openGene2openGene	T1D
immune	Th1	rs5743618	chr4	38805206	rs5743557	ENSG00000249685	ENST00000507579	ENSG00000249685	38803970	38805325	Th1_52040	openGene2openGene	ALG
immune	Th1	rs36014129	chr6	26199675	rs34961555	ENSG00000275379	ENST00000616365	H3C11	26198792	26199994	Th1_59798	openGene2openGene	SLE
immune	Th1	rs663743	chr11	64340263	rs663743	ENSG00000110011	ENST00000538961	DNAJC4	64339910	64340943	Th1_12514	openGene2openGene	T1D
immune	Th1	rs3197999	chr3	50299601	rs34136796	ENSG00000007402	ENST00000483620	CACNA2D2	50298762	50299907	Th1_47655	openGene2openGene	IBD
immune	Th1	rs1701704	chr12	56041628	rs705704	ENSG00000092841	ENST00000548580	MYL6	56041329	56042573	Th1_16417	openGene2openGene	T1D
immune	Th1	rs12232003	chr12	53198668	rs12824946	ENSG00000123349	ENST00000551018	PFDN5	53198517	53199548	Th1_16253	openGene2openGene	T1D
immune	Th1	rs33993564	chr5	150846730	rs11748151	ENSG00000086589	ENST00000199814	RBM22	150846239	150847561	Th1_58041	openGene2openGene	IBD
immune	Th1	rs2304206	chr19	49665763	rs2304204	ENSG00000126457	ENST00000525915	PRMT1	49665274	49666243	Th1_35073	openGene2openGene	VIT
immune	Th1	rs921650	chr17	39926554	rs12603332	ENSG00000131748	ENST00000394250	STARD3	39926473	39928194	Th1_29210	openGene2openGene	ALG
immune	Th1	rs773125	chr12	56042145	rs1131017	ENSG00000123374	ENST00000266970	CDK2	56041329	56042573	Th1_16417	openGene2openGene	RA
immune	Th1	rs11611029	chr12	55974294	rs11171710	ENSG00000185664	ENST00000550464	PMEL	55973462	55974547	Th1_16409	openGene2openGene	HT
immune	Th1	rs1701704	chr12	56041628	rs705704	ENSG00000273973	ENST00000619602	ENSG00000273973	56041329	56042573	Th1_16417	openGene2openGene	T1D
immune	Th1	rs13205210	chr6	34757701	rs7743724	ENSG00000065060	ENST00000192788	UHRF1BP1	34756505	34757795	Th1_60313	openGene2openGene	SLE
immune	Th1	rs10760123	chr9	120929191	rs1930786	ENSG00000119403	ENST00000439674	PHF19	120928426	120929419	Th1_73582	openGene2openGene	ALG
immune	Th1	rs10985070	chr9	120925627	rs1930782	ENSG00000214654	ENST00000689072	B3GALT9	120925623	120926907	Th1_73581	openGene2openGene	RA
immune	Th1	rs34840245	chr6	34887971	rs1051115	ENSG00000064999	ENST00000649117	ANKS1A	34887706	34888526	Th1_60316	openGene2openGene	SLE
immune	Th1	rs12232003	chr12	53198668	rs12824946	ENSG00000123349	ENST00000550846	PFDN5	53198517	53199548	Th1_16253	openGene2openGene	T1D
immune	Th1	rs12232003	chr12	53198668	rs12824946	ENSG00000123349	ENST00000243040	PFDN5	53198517	53199548	Th1_16253	openGene2openGene	T1D
immune	Th1	rs36014129	chr6	26199675	rs34961555	ENSG00000184357	ENST00000331442	H1-5	26198792	26199994	Th1_59798	openGene2openGene	SLE
immune	Th1	rs33993564	chr5	150846668	rs34156253	ENSG00000132912	ENST00000521533	DCTN4	150846239	150847561	Th1_58041	openGene2openGene	IBD
immune	Th1	rs12148050	chr14	102795598	rs28623291	ENSG00000131323	ENST00000392745	TRAF3	102795083	102795637	Th1_22813	ocr2openGene	MS
immune	Th1	rs12232003	chr12	53180847	rs59218377	ENSG00000167779	ENST00000548547	IGFBP6	53179995	53181348	Th1_16251	openGene2openGene	T1D
immune	Th1	rs12232003	chr12	53198668	rs12824946	ENSG00000123349	ENST00000547130	PFDN5	53198517	53199548	Th1_16253	openGene2openGene	T1D
immune	Th1	rs1860545	chr12	6341779	rs767455	ENSG00000139190	ENST00000400911	VAMP1	6341598	6342216	Th1_14963	openGene2openGene	AS
immune	Th1	rs1453560	chr17	39767518	rs112771360	ENSG00000161405	ENST00000348427	IKZF3	39767139	39767557	Th1_29195	ocr2openGene	SLE
immune	Th1	rs694739	chr11	64284975	rs2510066	ENSG00000149743	ENST00000539595	TRPT1	64284424	64286030	Th1_12508	openGene2openGene	MS
immune	Th1	rs4252665	chr17	39767518	rs112771360	ENSG00000161405	ENST00000348427	IKZF3	39767139	39767557	Th1_29195	ocr2openGene	SLE
immune	Th1	rs59716545	chr17	39864166	rs1453559	ENSG00000141736	ENST00000584601	ERBB2	39864048	39864570	Th1_29206	openGene2openGene	RA
immune	Th1	rs5743618	chr4	38857718	rs17616481	ENSG00000249207	ENST00000654813	ENSG00000249207	38857670	38858043	Th1_52044	openGene2openGene	ALG
immune	Th1	rs11246217	chr11	575800	rs34793529	ENSG00000177030	ENST00000529727	DEAF1	575430	576771	Th1_10904	openGene2openGene	SLE
immune	Th1	rs1048990	chr14	35122110	rs28365850	ENSG00000258704	ENST00000554945	SRP54-AS1	35121651	35122878	Th1_20924	openGene2openGene	ALG
immune	Th1	rs663743	chr11	64285685	rs887314	ENSG00000256940	ENST00000538355	PPP1R14B-AS1	64284424	64286030	Th1_12508	openGene2openGene	T1D
immune	Th1	rs11246217	chr11	575800	rs34793529	ENSG00000177030	ENST00000682936	DEAF1	575430	576771	Th1_10904	openGene2openGene	SLE
immune	Th1	rs1516971	chr8	128555269	rs57593539	ENSG00000249859	ENST00000692433	PVT1	128554841	128555456	Th1_70790	ocr2openGene	RA
immune	Th1	rs112006329	chr11	575800	rs34793529	ENSG00000177030	ENST00000682936	DEAF1	575430	576771	Th1_10904	openGene2openGene	SLE
immune	Th1	rs663743	chr11	64284975	rs2510066	ENSG00000126432	ENST00000347941	PRDX5	64284424	64286030	Th1_12508	openGene2openGene	T1D
immune	Th1	rs34841270	chr8	128540606	rs34841270	ENSG00000249859	ENST00000692433	PVT1	128540342	128541433	Th1_70788	ocr2openGene	CRO
immune	Th1	rs3748816	chr1	2585342	rs60733400	ENSG00000157873	ENST00000435221	TNFRSF14	2585342	2585973	Th1_129	openGene2openGene	CEL
immune	Th1	rs10760123	chr9	120929191	rs1930786	ENSG00000119403	ENST00000419155	PHF19	120928426	120929419	Th1_73582	openGene2openGene	ALG
immune	Th1	rs2304206	chr19	49665670	rs2304205	ENSG00000104946	ENST00000535102	TBC1D17	49665274	49666243	Th1_35073	openGene2openGene	VIT
immune	Th1	rs149010539	chr3	48504480	rs114743756	ENSG00000114268	ENST00000490115	PFKFB4	48503509	48504672	Th1_47562	openGene2openGene	CRO
immune	Th1	rs112006329	chr11	575800	rs34793529	ENSG00000177030	ENST00000530813	DEAF1	575430	576771	Th1_10904	openGene2openGene	SLE
immune	Th1	rs10760123	chr9	120928863	rs7028641	ENSG00000119403	ENST00000312189	PHF19	120928426	120929419	Th1_73582	openGene2openGene	ALG
immune	Th1	rs766751473	chr5	132457594	rs4705950	ENSG00000197536	ENST00000378953	IRF1-AS1	132456503	132457891	Th1_57330	ocr2openGene	T1D
immune	Th1	rs10876864	chr12	56042145	rs1131017	ENSG00000258345	ENST00000550840	ENSG00000258345	56041329	56042573	Th1_16417	openGene2openGene	ALG
immune	Th1	rs12421615	chr11	64285685	rs887314	ENSG00000173113	ENST00000535126	TRMT112	64284424	64286030	Th1_12508	openGene2openGene	VIT
immune	Th1	rs10936599	chr3	169769649	rs12637184	ENSG00000085274	ENST00000349841	MYNN	169769298	169769683	Th1_50271	openGene2openGene	CEL
immune	Th1	rs146029108	chr9	136363451	rs140876101	ENSG00000196366	ENST00000624034	C9orf163	136362914	136364093	Th1_74287	openGene2openGene	CRO
immune	Th1	rs10175798	chr2	30225478	rs906868	ENSG00000287658	ENST00000671342	ENSG00000287658	30225023	30225684	Th1_36279	ocr2openGene	RA
immune	Th1	rs243323	chr16	11255821	rs243332	ENSG00000182108	ENST00000469379	DEXI	11254868	11256726	Th1_25926	openGene2openGene	SLE
immune	Th1	rs1128905	chr9	136362959	rs10870202	ENSG00000196366	ENST00000624034	C9orf163	136362914	136364093	Th1_74287	openGene2openGene	AS
immune	Th1	rs1701704	chr12	56041628	rs705704	ENSG00000111540	ENST00000548068	RAB5B	56041329	56042573	Th1_16417	openGene2openGene	T1D
immune	Th1	rs10985070	chr9	120876986	rs73541868	ENSG00000119403	ENST00000464712	PHF19	120875881	120877880	Th1_73572	openGene2openGene	RA
immune	Th1	rs1701704	chr12	56041628	rs705704	ENSG00000111540	ENST00000549915	RAB5B	56041329	56042573	Th1_16417	openGene2openGene	T1D
immune	Th1	rs1217382	chr1	113905292	rs971173	ENSG00000134242	ENST00000460620	PTPN22	113904388	113905772	Th1_3492	openGene2openGene	CRO
immune	Th1	rs1194	chr6	35260055	rs4713844	ENSG00000112039	ENST00000696264	FANCE	35258947	35260275	Th1_60330	openGene2openGene	SLE
immune	Th1	rs1194	chr6	35260055	rs4713844	ENSG00000112039	ENST00000696265	FANCE	35258947	35260275	Th1_60330	openGene2openGene	SLE
immune	Th1	rs917997	chr2	102418584	rs1420106	ENSG00000115594	ENST00000428279	IL1R1	102418352	102418839	Th1_38097	openGene2openGene	CEL
immune	Th1	rs1194	chr6	35260055	rs4713844	ENSG00000112039	ENST00000648059	FANCE	35258947	35260275	Th1_60330	openGene2openGene	SLE
immune	Th1	rs7187776	chr16	28863226	rs62037367	ENSG00000283845	ENST00000577590	MIR4721	28863114	28864243	Th1_26411	openGene2openGene	T1D
immune	Th1	rs10936599	chr3	169764547	rs2293607	ENSG00000184378	ENST00000330368	ACTRT3	169764294	169765388	Th1_50270	openGene2openGene	CEL
immune	Th1	rs2542162	chr18	12884344	rs2292759	ENSG00000101624	ENST00000586887	CEP76	12883365	12884578	Th1_31368	openGene2openGene	T1D
immune	Th1	rs8079075	chr17	39769751	rs9894370	ENSG00000161405	ENST00000377952	IKZF3	39769740	39770685	Th1_29196	ocr2openGene	SLE
immune	Th1	rs11887156	chr2	134283192	rs11689718	ENSG00000263813	ENST00000581102	MIR3679	134282540	134283396	Th1_38769	ocr2openGene	SLE
immune	Th1	rs2066819	chr12	56299736	rs41423244	ENSG00000139613	ENST00000550859	SMARCC2	56299729	56300664	Th1_16438	openGene2openGene	PSO
immune	Th1	rs1453560	chr17	39769751	rs9894370	ENSG00000161405	ENST00000535189	IKZF3	39769740	39770685	Th1_29196	ocr2openGene	SLE
immune	Th1	rs2066819	chr12	56299736	rs41423244	ENSG00000139613	ENST00000550150	SMARCC2	56299729	56300664	Th1_16438	openGene2openGene	PSO
immune	Th1	rs60920700	chr3	119559316	rs56124423	ENSG00000163389	ENST00000486607	POGLUT1	119559314	119560168	Th1_48976	openGene2openGene	VIT
immune	Th1	rs2038255	chr14	35122110	rs28365850	ENSG00000100902	ENST00000554843	PSMA6	35121651	35122878	Th1_20924	openGene2openGene	ECZ
immune	Th1	rs7752903	chr6	137908901	rs148314165	ENSG00000237499	ENST00000440578	WAKMAR2	137908801	137909079	Th1_62772	ocr2openGene	RA
immune	Th1	rs2066819	chr12	56299736	rs41423244	ENSG00000139613	ENST00000267064	SMARCC2	56299729	56300664	Th1_16438	openGene2openGene	PSO
immune	Th1	rs1359062	chr1	192575665	rs2984920	ENSG00000116741	ENST00000235382	RGS2	192575306	192576097	Th1_5221	openGene2openGene	MS
immune	Th1	rs4252665	chr17	39793538	rs35352075	ENSG00000161405	ENST00000351680	IKZF3	39792898	39793729	Th1_29200	ocr2openGene	SLE
immune	Th1	rs13088318	chr3	101513249	rs55749605	ENSG00000081154	ENST00000498274	PCNP	101512517	101513624	Th1_48513	openGene2openGene	ALG
immune	Th1	rs773125	chr12	56042145	rs1131017	ENSG00000139613	ENST00000547356	SMARCC2	56041329	56042573	Th1_16417	openGene2openGene	RA
immune	Th1	rs10876864	chr12	56042145	rs1131017	ENSG00000092841	ENST00000548725	MYL6	56041329	56042573	Th1_16417	openGene2openGene	ALG
immune	Th1	rs859637	chr1	172719772	rs859619	ENSG00000117560	ENST00000340030	FASLG	172719566	172719960	Th1_4793	ocr2openGene	CEL
immune	Th1	rs859637	chr1	172719772	rs859619	ENSG00000117560	ENST00000367721	FASLG	172719566	172719960	Th1_4793	ocr2openGene	CEL
immune	Th1	rs2233424	chr6	44265240	rs2233433	ENSG00000157593	ENST00000537814	SLC35B2	44264872	44265849	Th1_60731	openGene2openGene	RA
immune	Th1	rs10985070	chr9	120928959	rs1930785	ENSG00000119403	ENST00000439674	PHF19	120928426	120929419	Th1_73582	openGene2openGene	RA
immune	Th1	rs10876864	chr12	56042145	rs1131017	ENSG00000092841	ENST00000536128	MYL6	56041329	56042573	Th1_16417	openGene2openGene	ALG
immune	Th1	rs10876864	chr12	56042145	rs1131017	ENSG00000092841	ENST00000549566	MYL6	56041329	56042573	Th1_16417	openGene2openGene	ALG
immune	Th1	rs60920700	chr3	119559610	rs41271391	ENSG00000163389	ENST00000647766	POGLUT1	119559314	119560168	Th1_48976	openGene2openGene	VIT
immune	Th1	rs2017445	chr12	56041628	rs705704	ENSG00000065357	ENST00000555025	DGKA	56041329	56042573	Th1_16417	openGene2openGene	VIT
immune	Th1	rs1170436	chr16	68539161	rs1170445	ENSG00000141076	ENST00000568448	UTP4	68538837	68540273	Th1_27163	openGene2openGene	SLE
immune	Th1	rs3197999	chr3	50292395	rs1076872	ENSG00000007402	ENST00000483620	CACNA2D2	50291812	50292821	Th1_47654	openGene2openGene	IBD
immune	Th1	rs7120737	chr11	47565510	rs11039300	ENSG00000123444	ENST00000525720	KBTBD4	47564997	47566291	Th1_12118	openGene2openGene	MS
immune	Th1	rs8079075	chr17	39767518	rs112771360	ENSG00000161405	ENST00000394189	IKZF3	39767139	39767557	Th1_29195	ocr2openGene	SLE
immune	Th1	rs3197999	chr3	50450636	rs139453136	ENSG00000114735	ENST00000455834	HEMK1	50450171	50451046	Th1_47669	ocr2openGene	IBD
immune	Th1	rs3197999	chr3	50450636	rs139453136	ENSG00000114735	ENST00000232854	HEMK1	50450171	50451046	Th1_47669	ocr2openGene	IBD
immune	Th1	rs10876864	chr12	56042145	rs1131017	ENSG00000123411	ENST00000552689	IKZF4	56041329	56042573	Th1_16417	openGene2openGene	ALG
immune	Th1	rs1170436	chr16	68540161	rs1170442	ENSG00000286140	ENST00000519520	DERPC	68538837	68540273	Th1_27163	openGene2openGene	SLE
immune	Th1	rs3091307	chr5	132656189	rs115008099	ENSG00000197536	ENST00000378947	IRF1-AS1	132656094	132656818	Th1_57350	openGene2openGene	ALG
immune	Th1	rs12232003	chr12	53198668	rs12824946	ENSG00000123349	ENST00000550069	PFDN5	53198517	53199548	Th1_16253	openGene2openGene	T1D
immune	Th1	rs10876864	chr12	56042145	rs1131017	ENSG00000229117	ENST00000552314	RPL41	56041329	56042573	Th1_16417	openGene2openGene	ALG
immune	Th1	rs11657987	chr17	78379014	rs4490057	ENSG00000266970	ENST00000691100	SOCS3-DT	78378279	78379160	Th1_30791	openGene2openGene	ECZ
immune	Th1	rs8026898	chr15	69714584	rs57021847	ENSG00000140332	ENST00000558379	TLE3	69713930	69714650	Th1_24403	ocr2openGene	RA
immune	Th1	rs34593439	chr15	78944951	rs2289702	ENSG00000103811	ENST00000533777	CTSH	78944223	78945536	Th1_24782	openGene2openGene	T1D
immune	Th1	rs2304206	chr19	49665763	rs2304204	ENSG00000126457	ENST00000454376	PRMT1	49665274	49666243	Th1_35073	openGene2openGene	VIT
immune	Th1	rs28449958	chr16	28864161	rs7193733	ENSG00000168488	ENST00000561539	ATXN2L	28863114	28864243	Th1_26411	openGene2openGene	IBD
immune	Th1	rs1170436	chr16	68528912	rs4783653	ENSG00000141076	ENST00000566227	UTP4	68528664	68528979	Th1_27161	openGene2openGene	SLE
immune	Th1	rs11611029	chr12	55974294	rs11171710	ENSG00000185664	ENST00000546543	PMEL	55973462	55974547	Th1_16409	openGene2openGene	HT
immune	Th1	rs27293	chr5	96957302	rs7716222	ENSG00000247121	ENST00000665723	ENSG00000247121	96957279	96958226	Th1_56641	openGene2openGene	JIA
immune	Th1	rs35954981	chr12	9733365	rs10492165	ENSG00000069493	ENST00000487752	CLEC2D	9732931	9733434	Th1_15137	openGene2openGene	T1D
immune	Th1	rs180977001	chr3	58332737	rs180977001	ENSG00000168291	ENST00000302746	PDHB	58332545	58333812	Th1_47930	openGene2openGene	SLE
immune	Th1	rs11611029	chr12	55974294	rs11171710	ENSG00000185664	ENST00000548689	PMEL	55973462	55974547	Th1_16409	openGene2openGene	HT
immune	Th1	rs4690229	chr4	973657	rs13137144	ENSG00000178950	ENST00000507580	GAK	972736	974211	Th1_51247	openGene2openGene	SLE
immune	Th1	rs35954981	chr12	9733403	rs10492166	ENSG00000069493	ENST00000492359	CLEC2D	9732931	9733434	Th1_15137	openGene2openGene	T1D
immune	Th1	rs7132277	chr12	123043858	rs655293	ENSG00000111325	ENST00000545033	OGFOD2	123043340	123044109	Th1_18293	ocr2openGene	MS
immune	Th1	rs444210	chr6	166957198	rs150189585	ENSG00000285730	ENST00000649589	ENSG00000285730	166956085	166957575	Th1_63796	openGene2openGene	CRO
immune	Th1	rs28449958	chr16	28824361	rs138159013	ENSG00000178188	ENST00000563591	SH2B1	28822502	28824658	Th1_26408	openGene2openGene	IBD
immune	Th1	rs60920700	chr3	119559621	rs16829980	ENSG00000113845	ENST00000492164	TIMMDC1	119559314	119560168	Th1_48976	openGene2openGene	VIT
immune	Th1	rs9611565	chr22	41381879	rs2234058	ENSG00000100412	ENST00000678394	ACO2	41381069	41382536	Th1_45691	openGene2openGene	VIT
immune	Th1	rs13153019	chr5	177357511	rs4075958	ENSG00000246334	ENST00000514846	PRR7-AS1	177357359	177358550	Th1_58716	openGene2openGene	ALG
immune	Th1	rs13153019	chr5	177357438	rs4976688	ENSG00000246334	ENST00000506465	PRR7-AS1	177357359	177358550	Th1_58716	openGene2openGene	ALG
immune	Th1	rs9611565	chr22	41381237	rs2234052	ENSG00000100412	ENST00000677427	ACO2	41381069	41382536	Th1_45691	openGene2openGene	VIT
immune	Th1	rs479844	chr11	65791795	rs10791824	ENSG00000172500	ENST00000525765	FIBP	65791441	65792300	Th1_12626	openGene2openGene	ALG
immune	Th1	rs1800693	chr12	6341779	rs767455	ENSG00000139192	ENST00000544826	TAPBPL	6341598	6342216	Th1_14963	openGene2openGene	MS
immune	Th1	rs1800693	chr12	6341779	rs767455	ENSG00000139192	ENST00000544021	TAPBPL	6341598	6342216	Th1_14963	openGene2openGene	MS
immune	Th1	rs9611565	chr22	41381554	rs9607799	ENSG00000100412	ENST00000676959	ACO2	41381069	41382536	Th1_45691	openGene2openGene	VIT
immune	Th1	rs10985070	chr9	120876986	rs73541868	ENSG00000056558	ENST00000373887	TRAF1	120875881	120877880	Th1_73572	openGene2openGene	RA
immune	Th1	rs34779708	chr10	35149409	rs12761675	ENSG00000095794	ENST00000356917	CREM	35149125	35149977	Th1_8293	ocr2openGene	IBD
immune	Th1	rs663743	chr11	64284975	rs2510066	ENSG00000149781	ENST00000345728	FERMT3	64284424	64286030	Th1_12508	openGene2openGene	T1D
immune	Th1	rs2038255	chr14	35122110	rs28365850	ENSG00000100883	ENST00000677561	SRP54	35121651	35122878	Th1_20924	openGene2openGene	ECZ
immune	Th1	rs17849501	chr1	183471396	rs41272536	ENSG00000198860	ENST00000643702	TSEN15	183471034	183473144	Th1_5053	openGene2openGene	SLE
immune	Th1	rs17664743	chr7	50210758	rs17133733	ENSG00000185811	ENST00000439701	IKZF1	50210711	50211139	Th1_65373	ocr2openGene	ALG
immune	Th1	rs11154801	chr6	135497759	rs13197384	ENSG00000029363	ENST00000530767	BCLAF1	135497308	135498620	Th1_62641	openGene2openGene	MS
immune	Th1	rs60920700	chr3	119559610	rs41271391	ENSG00000113845	ENST00000466984	TIMMDC1	119559314	119560168	Th1_48976	openGene2openGene	VIT
immune	Th1	rs1800693	chr12	6341779	rs767455	ENSG00000139190	ENST00000539047	VAMP1	6341598	6342216	Th1_14963	openGene2openGene	MS
immune	Th1	rs1800693	chr12	6341779	rs767455	ENSG00000139190	ENST00000396308	VAMP1	6341598	6342216	Th1_14963	openGene2openGene	MS
immune	Th1	rs2762051	chr13	50237015	rs2765769	ENSG00000136104	ENST00000646709	RNASEH2B	50236619	50237495	Th1_19525	ocr2openGene	CEL
immune	Th1	rs2017445	chr12	56041628	rs705704	ENSG00000229117	ENST00000358888	RPL41	56041329	56042573	Th1_16417	openGene2openGene	VIT
immune	Th1	rs773125	chr12	56042145	rs1131017	ENSG00000065357	ENST00000548549	DGKA	56041329	56042573	Th1_16417	openGene2openGene	RA
immune	Th1	rs11590283	chr1	1308516	rs61766198	ENSG00000187608	ENST00000649529	ISG15	1307455	1309053	Th1_52	openGene2openGene	SLE
immune	Th1	rs60920700	chr3	119559846	rs41271393	ENSG00000183833	ENST00000273390	CFAP91	119559314	119560168	Th1_48976	openGene2openGene	VIT
immune	Th1	rs60920700	chr3	119560068	rs68180496	ENSG00000183833	ENST00000273390	CFAP91	119559314	119560168	Th1_48976	openGene2openGene	VIT
immune	Th1	rs79157249	chr11	118926569	rs74584888	ENSG00000110367	ENST00000533239	DDX6	118925786	118926609	Th1_14120	openGene2openGene	CRO
immune	Th1	rs10883723	chr10	102503918	rs3818470	ENSG00000148840	ENST00000413464	PPRC1	102503676	102504216	Th1_9996	openGene2openGene	ALG
immune	Th1	rs694739	chr11	64284975	rs2510066	ENSG00000256940	ENST00000538355	PPP1R14B-AS1	64284424	64286030	Th1_12508	openGene2openGene	MS
immune	Th1	rs2304206	chr19	49665763	rs2304204	ENSG00000104960	ENST00000594151	PTOV1	49665274	49666243	Th1_35073	openGene2openGene	VIT
immune	Th1	rs12421615	chr11	64284975	rs2510066	ENSG00000149743	ENST00000536158	TRPT1	64284424	64286030	Th1_12508	openGene2openGene	VIT
immune	Th1	rs6738825	chr2	197805147	rs770658	ENSG00000152430	ENST00000696103	BOLL	197804317	197805478	Th1_40373	openGene2openGene	SLE
immune	Th1	rs79157249	chr11	118926544	rs76598569	ENSG00000110367	ENST00000533239	DDX6	118925786	118926609	Th1_14120	openGene2openGene	CRO
immune	Th1	rs10790268	chr11	118790689	rs57494551	ENSG00000137700	ENST00000650539	SLC37A4	118790430	118792479	Th1_14105	openGene2openGene	RA
immune	Th1	rs1701704	chr12	56041628	rs705704	ENSG00000170515	ENST00000552766	PA2G4	56041329	56042573	Th1_16417	openGene2openGene	T1D
immune	Th1	rs7997823	chr13	99383018	rs9557205	ENSG00000125304	ENST00000376387	TM9SF2	99382397	99383198	Th1_20169	ocr2openGene	CRO
immune	Th1	rs760805	chr1	24929953	rs71514255	ENSG00000117614	ENST00000476231	SYF2	24929071	24930899	Th1_968	openGene2openGene	ALG
immune	Th1	rs773125	chr12	56042145	rs1131017	ENSG00000092841	ENST00000550697	MYL6	56041329	56042573	Th1_16417	openGene2openGene	RA
immune	Th1	rs760805	chr1	24929953	rs71514255	ENSG00000117614	ENST00000474160	SYF2	24929071	24930899	Th1_968	openGene2openGene	ALG
immune	Th1	rs793108	chr10	31133742	rs3839909	ENSG00000148516	ENST00000437844	ZEB1	31133553	31134975	Th1_8176	ocr2openGene	RA
immune	Th1	rs3197999	chr3	50299601	rs34136796	ENSG00000214706	ENST00000436390	IFRD2	50298762	50299907	Th1_47655	openGene2openGene	IBD
immune	Th1	rs7536201	chr1	24966746	rs11249213	ENSG00000020633	ENST00000496967	RUNX3	24966732	24966969	Th1_975	openGene2openGene	PSO
immune	Th1	rs3197999	chr3	50299601	rs34136796	ENSG00000214706	ENST00000462001	IFRD2	50298762	50299907	Th1_47655	openGene2openGene	IBD
immune	Th1	rs2304206	chr19	49665670	rs2304205	ENSG00000104960	ENST00000598325	PTOV1	49665274	49666243	Th1_35073	openGene2openGene	VIT
immune	Th1	rs57095329	chr5	160467536	rs73318382	ENSG00000164609	ENST00000297151	SLU7	160467413	160468434	Th1_58356	openGene2openGene	SLE
immune	Th1	rs1701704	chr12	56041628	rs705704	ENSG00000185664	ENST00000550447	PMEL	56041329	56042573	Th1_16417	openGene2openGene	T1D
immune	Th1	rs1701704	chr12	56041628	rs705704	ENSG00000185664	ENST00000546543	PMEL	56041329	56042573	Th1_16417	openGene2openGene	T1D
immune	Th1	rs8079075	chr17	39819340	rs58075375	ENSG00000161405	ENST00000346243	IKZF3	39819273	39819821	Th1_29204	ocr2openGene	SLE
immune	Th1	rs4795397	chr17	39868373	rs11557466	ENSG00000172057	ENST00000584000	ORMDL3	39866991	39868448	Th1_29207	openGene2openGene	IBD
immune	Th1	rs10883723	chr10	102502871	rs2296590	ENSG00000156398	ENST00000602785	SFXN2	102501924	102503104	Th1_9995	openGene2openGene	ALG
immune	Th1	rs10883723	chr10	102503918	rs3818470	ENSG00000156398	ENST00000602785	SFXN2	102503676	102504216	Th1_9996	openGene2openGene	ALG
immune	Th1	rs12232003	chr12	53180847	rs59218377	ENSG00000094914	ENST00000548880	AAAS	53179995	53181348	Th1_16251	openGene2openGene	T1D
immune	Th1	rs2816316	chr1	192575969	rs7535818	ENSG00000116741	ENST00000483295	RGS2	192575306	192576097	Th1_5221	openGene2openGene	CEL
immune	Th1	rs12232003	chr12	53180847	rs59218377	ENSG00000094914	ENST00000546562	AAAS	53179995	53181348	Th1_16251	openGene2openGene	T1D
immune	Th1	rs773125	chr12	56042145	rs1131017	ENSG00000092841	ENST00000548293	MYL6	56041329	56042573	Th1_16417	openGene2openGene	RA
immune	Th1	rs10876864	chr12	56042145	rs1131017	ENSG00000258311	ENST00000549424	ENSG00000258311	56041329	56042573	Th1_16417	openGene2openGene	ALG
immune	Th1	rs12615545	chr2	181197113	rs4666715	ENSG00000115232	ENST00000339307	ITGA4	181197056	181197800	Th1_39932	ocr2openGene	AS
immune	Th1	rs1701704	chr12	56041628	rs705704	ENSG00000258199	ENST00000553176	ENSG00000258199	56041329	56042573	Th1_16417	openGene2openGene	T1D
immune	Th1	rs12615545	chr2	181197557	rs4666717	ENSG00000115232	ENST00000476089	ITGA4	181197056	181197800	Th1_39932	ocr2openGene	AS
immune	Th1	rs78865465	chr12	55974117	rs75639074	ENSG00000185664	ENST00000552882	PMEL	55973462	55974547	Th1_16409	openGene2openGene	T1D
immune	Th1	rs2790159	chr10	58282816	rs2790189	ENSG00000072401	ENST00000373910	UBE2D1	58282340	58283131	Th1_8629	ocr2openGene	CRO
immune	Th1	rs12615545	chr2	181198721	rs4444479	ENSG00000115232	ENST00000484404	ITGA4	181198201	181198789	Th1_39933	ocr2openGene	AS
immune	Th1	rs10200159	chr2	55618001	rs34380337	ENSG00000085760	ENST00000441307	MTIF2	55616739	55618043	Th1_36955	openGene2openGene	VIT
immune	Th1	rs10200159	chr2	55617974	rs10200159	ENSG00000085760	ENST00000441307	MTIF2	55616739	55618043	Th1_36955	openGene2openGene	VIT
immune	Th1	rs2790159	chr10	58283096	rs11335426	ENSG00000072401	ENST00000373910	UBE2D1	58282340	58283131	Th1_8629	ocr2openGene	CRO
immune	Th1	rs8079075	chr17	39819408	rs34053394	ENSG00000161405	ENST00000377958	IKZF3	39819273	39819821	Th1_29204	ocr2openGene	SLE
immune	Th1	rs10790268	chr11	118790689	rs57494551	ENSG00000255239	ENST00000531328	TREHP1	118790430	118792479	Th1_14105	openGene2openGene	RA
immune	Th1	rs2304206	chr19	49665763	rs2304204	ENSG00000104960	ENST00000602040	PTOV1	49665274	49666243	Th1_35073	openGene2openGene	VIT
immune	Th1	rs12421615	chr11	64285685	rs887314	ENSG00000149781	ENST00000279227	FERMT3	64284424	64286030	Th1_12508	openGene2openGene	VIT
immune	Th1	rs34779708	chr10	35149409	rs12761675	ENSG00000095794	ENST00000356917	CREM	35149125	35149977	Th1_8293	openGene2openGene	IBD
immune	Th1	rs11611029	chr12	55974294	rs11171710	ENSG00000258056	ENST00000552576	CD63-AS1	55973462	55974547	Th1_16409	openGene2openGene	HT
immune	Th1	rs921650	chr17	39864166	rs1453559	ENSG00000141736	ENST00000584601	ERBB2	39864048	39864570	Th1_29206	openGene2openGene	ALG
immune	Th1	rs1701704	chr12	56041628	rs705704	ENSG00000139645	ENST00000680026	ANKRD52	56041329	56042573	Th1_16417	openGene2openGene	T1D
immune	Th1	rs10760123	chr9	120928863	rs7028641	ENSG00000056558	ENST00000373887	TRAF1	120928426	120929419	Th1_73582	openGene2openGene	ALG
immune	Th1	rs5029937	chr6	137908901	rs148314165	ENSG00000229922	ENST00000417800	LINC02865	137908801	137909079	Th1_62772	ocr2openGene	ALG
immune	Th1	rs5758343	chr22	41381311	rs2234053	ENSG00000100412	ENST00000678600	ACO2	41381069	41382536	Th1_45691	openGene2openGene	ALG
immune	Th1	rs12615545	chr2	181170465	rs4667114	ENSG00000115232	ENST00000476089	ITGA4	181170211	181170602	Th1_39928	openGene2openGene	AS
immune	Th1	rs34841270	chr8	128540609	rs201242438	ENSG00000249859	ENST00000669132	PVT1	128540342	128541433	Th1_70788	ocr2openGene	CRO
immune	Th1	rs34841270	chr8	128540606	rs34841270	ENSG00000249859	ENST00000657289	PVT1	128540342	128541433	Th1_70788	ocr2openGene	CRO
immune	Th1	rs11246217	chr11	615011	rs12272434	ENSG00000177156	ENST00000530440	TALDO1	614946	616225	Th1_10908	openGene2openGene	SLE
immune	Th1	rs61759532	chr17	7337072	rs61759532	ENSG00000132522	ENST00000573059	GPS2	7336194	7337355	Th1_28279	openGene2openGene	T1D
immune	Th1	rs63406760	chr12	123043858	rs655293	ENSG00000111325	ENST00000545317	OGFOD2	123043340	123044109	Th1_18293	ocr2openGene	ALG
immune	Th1	rs663743	chr11	64285685	rs887314	ENSG00000182450	ENST00000394525	KCNK4	64284424	64286030	Th1_12508	openGene2openGene	T1D
immune	Th1	rs5743618	chr4	38804398	rs5743563	ENSG00000249685	ENST00000507579	ENSG00000249685	38803970	38805325	Th1_52040	openGene2openGene	ALG
immune	Th1	rs17264332	chr6	137681038	rs6927172	ENSG00000226004	ENST00000417932	LINC02528	137680779	137681349	Th1_62743	ocr2openGene	RA
immune	Th1	rs7552167	chr1	24187278	rs4090311	ENSG00000286061	ENST00000651433	RCAN3AS	24187020	24187752	Th1_926	openGene2openGene	PSO
immune	Th1	rs2304206	chr19	49665614	rs2304206	ENSG00000104870	ENST00000593381	FCGRT	49665274	49666243	Th1_35073	openGene2openGene	VIT
immune	Th1	rs3197999	chr3	50450636	rs139453136	ENSG00000114735	ENST00000482974	HEMK1	50450171	50451046	Th1_47669	ocr2openGene	IBD
immune	Th1	rs2304206	chr19	49665763	rs2304204	ENSG00000104870	ENST00000598319	FCGRT	49665274	49666243	Th1_35073	openGene2openGene	VIT
immune	Th1	rs2304206	chr19	49665614	rs2304206	ENSG00000126457	ENST00000391851	PRMT1	49665274	49666243	Th1_35073	openGene2openGene	VIT
immune	Th1	rs33993564	chr5	150846690	rs33993564	ENSG00000086589	ENST00000521248	RBM22	150846239	150847561	Th1_58041	openGene2openGene	IBD
immune	Th1	rs2944542	chr10	62615188	rs4745856	ENSG00000122877	ENST00000637191	EGR2	62614306	62615216	Th1_8773	ocr2openGene	ECZ
immune	Th1	rs10936599	chr3	169764547	rs2293607	ENSG00000171757	ENST00000522830	LRRC34	169764294	169765388	Th1_50270	openGene2openGene	CEL
immune	Th1	rs33993564	chr5	150846690	rs33993564	ENSG00000086589	ENST00000199814	RBM22	150846239	150847561	Th1_58041	openGene2openGene	IBD
immune	Th1	rs5743618	chr4	38857718	rs17616481	ENSG00000174125	ENST00000505744	TLR1	38857670	38858043	Th1_52044	openGene2openGene	ALG
immune	Th1	rs3122605	chr1	206766559	rs3024505	ENSG00000162894	ENST00000628511	FCMR	206766168	206766921	Th1_5802	ocr2openGene	SLE
immune	Th1	rs3122605	chr1	206766559	rs3024505	ENSG00000162894	ENST00000463473	FCMR	206766168	206766921	Th1_5802	ocr2openGene	SLE
immune	Th1	rs7187776	chr16	28824359	rs149808056	ENSG00000178188	ENST00000359285	SH2B1	28822502	28824658	Th1_26408	openGene2openGene	T1D
immune	Th1	rs34593439	chr15	78944951	rs2289702	ENSG00000103811	ENST00000676510	CTSH	78944223	78945536	Th1_24782	openGene2openGene	T1D
immune	Th1	rs7187776	chr16	28824359	rs149808056	ENSG00000178188	ENST00000567536	SH2B1	28822502	28824658	Th1_26408	openGene2openGene	T1D
immune	Th1	rs1701704	chr12	56041628	rs705704	ENSG00000139613	ENST00000550164	SMARCC2	56041329	56042573	Th1_16417	openGene2openGene	T1D
immune	Th1	rs10876864	chr12	56042145	rs1131017	ENSG00000065357	ENST00000557080	DGKA	56041329	56042573	Th1_16417	openGene2openGene	ALG
immune	Th1	rs5758343	chr22	41381554	rs9607799	ENSG00000100412	ENST00000678788	ACO2	41381069	41382536	Th1_45691	openGene2openGene	ALG
immune	Th1	rs694739	chr11	64340263	rs663743	ENSG00000173113	ENST00000308774	TRMT112	64339910	64340943	Th1_12514	openGene2openGene	MS
immune	Th1	rs34779708	chr10	35126627	rs4934730	ENSG00000108094	ENST00000374751	CUL2	35126398	35127774	Th1_8290	openGene2openGene	IBD
immune	Th1	rs2256814	chr20	63739379	rs6122159	ENSG00000197114	ENST00000355969	ZGPAT	63739275	63740743	Th1_43715	openGene2openGene	MS
immune	Th1	rs8079075	chr17	39819340	rs58075375	ENSG00000161405	ENST00000377945	IKZF3	39819273	39819821	Th1_29204	ocr2openGene	SLE
immune	Th1	rs4252665	chr17	39819408	rs34053394	ENSG00000161405	ENST00000377945	IKZF3	39819273	39819821	Th1_29204	ocr2openGene	SLE
immune	Th1	rs2017445	chr12	56041720	rs705705	ENSG00000092841	ENST00000293422	MYL6	56041329	56042573	Th1_16417	openGene2openGene	VIT
immune	Th1	rs2304206	chr19	49665670	rs2304205	ENSG00000142546	ENST00000598544	NOSIP	49665274	49666243	Th1_35073	openGene2openGene	VIT
immune	Th1	rs694739	chr11	64285685	rs887314	ENSG00000182450	ENST00000538846	KCNK4	64284424	64286030	Th1_12508	openGene2openGene	MS
immune	Th1	rs181826	chr5	142145415	rs249642	ENSG00000113552	ENST00000510194	GNPDA1	142145211	142145808	Th1_57736	ocr2openGene	CRO
immune	Th1	rs2304206	chr19	49665614	rs2304206	ENSG00000142546	ENST00000598820	NOSIP	49665274	49666243	Th1_35073	openGene2openGene	VIT
immune	Th1	rs34841270	chr8	128540606	rs34841270	ENSG00000249859	ENST00000660631	PVT1	128540342	128541433	Th1_70788	ocr2openGene	CRO
immune	Th1	rs34841270	chr8	128540606	rs34841270	ENSG00000249859	ENST00000664265	PVT1	128540342	128541433	Th1_70788	ocr2openGene	CRO
immune	Th1	rs12232003	chr12	53198668	rs12824946	ENSG00000139631	ENST00000437073	CSAD	53198517	53199548	Th1_16253	openGene2openGene	T1D
immune	Th1	rs79893749	chr3	46368646	rs41490645	ENSG00000211456	ENST00000463237	SACM1L	46368644	46368943	Th1_47468	openGene2openGene	JIA
immune	Th1	rs10883723	chr10	102502871	rs2296590	ENSG00000077150	ENST00000189444	NFKB2	102501924	102503104	Th1_9995	openGene2openGene	ALG
immune	Th1	rs8079075	chr17	39819408	rs34053394	ENSG00000161405	ENST00000439167	IKZF3	39819273	39819821	Th1_29204	ocr2openGene	SLE
immune	Th1	rs4690229	chr4	973657	rs13137144	ENSG00000127419	ENST00000510493	TMEM175	972736	974211	Th1_51247	openGene2openGene	SLE
immune	Th1	rs9967792	chr2	191114633	rs4073699	ENSG00000138378	ENST00000432798	STAT4	191114427	191114913	Th1_40149	ocr2openGene	MS
immune	Th1	rs78865465	chr12	55974117	rs75639074	ENSG00000065357	ENST00000555025	DGKA	55973462	55974547	Th1_16409	openGene2openGene	T1D
immune	Th1	rs78865465	chr12	55974117	rs75639074	ENSG00000065357	ENST00000548407	DGKA	55973462	55974547	Th1_16409	openGene2openGene	T1D
immune	Th1	rs1453560	chr17	39819408	rs34053394	ENSG00000161405	ENST00000439167	IKZF3	39819273	39819821	Th1_29204	ocr2openGene	SLE
immune	Th1	rs78865465	chr12	55974117	rs75639074	ENSG00000065357	ENST00000402956	DGKA	55973462	55974547	Th1_16409	openGene2openGene	T1D
immune	Th1	rs7187776	chr16	28863226	rs62037367	ENSG00000178952	ENST00000313511	TUFM	28863114	28864243	Th1_26411	openGene2openGene	T1D
immune	Th1	rs78865465	chr12	55974117	rs75639074	ENSG00000065357	ENST00000551156	DGKA	55973462	55974547	Th1_16409	openGene2openGene	T1D
immune	Th1	rs1701704	chr12	56041628	rs705704	ENSG00000065357	ENST00000555218	DGKA	56041329	56042573	Th1_16417	openGene2openGene	T1D
immune	Th1	rs7723899	chr5	96958225	rs2351010	ENSG00000113441	ENST00000231368	LNPEP	96957279	96958226	Th1_56641	openGene2openGene	CRO
immune	Th1	rs41263646	chr1	183590706	rs12091406	ENSG00000232860	ENST00000624060	SMG7-AS1	183589951	183591242	Th1_5061	openGene2openGene	SLE
immune	Th1	rs41263646	chr1	183590569	rs2274065	ENSG00000232860	ENST00000624060	SMG7-AS1	183589951	183591242	Th1_5061	openGene2openGene	SLE
immune	Th1	rs41263646	chr1	183589970	rs10911365	ENSG00000232860	ENST00000624060	SMG7-AS1	183589951	183591242	Th1_5061	openGene2openGene	SLE
immune	Th1	rs10876864	chr12	56042145	rs1131017	ENSG00000123374	ENST00000553376	CDK2	56041329	56042573	Th1_16417	openGene2openGene	ALG
immune	Th1	rs34383631	chr11	61025858	rs34383631	ENSG00000013725	ENST00000452451	CD6	61025795	61026644	Th1_12318	ocr2openGene	MS
immune	Th1	rs17849501	chr1	183471396	rs41272536	ENSG00000116701	ENST00000367535	NCF2	183471034	183473144	Th1_5053	openGene2openGene	SLE
immune	Th1	rs7069750	chr10	89002619	rs7069750	ENSG00000026103	ENST00000696742	FAS	89002243	89002626	Th1_9508	openGene2openGene	JIA
immune	Th1	rs1036207	chr5	142145740	rs249641	ENSG00000113552	ENST00000503794	GNPDA1	142145211	142145808	Th1_57736	ocr2openGene	MS
immune	Th1	rs34383631	chr11	61026176	rs4939489	ENSG00000013725	ENST00000452451	CD6	61025795	61026644	Th1_12318	ocr2openGene	MS
immune	Th1	rs2304206	chr19	49677009	rs975484	ENSG00000142546	ENST00000598820	NOSIP	49676342	49677811	Th1_35074	openGene2openGene	VIT
immune	Th1	rs12087340	chr1	85276285	rs12562182	ENSG00000162642	ENST00000493514	C1orf52	85276082	85277105	Th1_2741	openGene2openGene	MS
immune	Th1	rs10876864	chr12	56042145	rs1131017	ENSG00000123374	ENST00000554619	CDK2	56041329	56042573	Th1_16417	openGene2openGene	ALG
immune	Th1	rs5758343	chr22	41544520	rs28623192	ENSG00000196419	ENST00000359308	XRCC6	41543831	41544901	Th1_45704	openGene2openGene	ALG
immune	Th1	rs5758343	chr22	41381554	rs9607799	ENSG00000100412	ENST00000678269	ACO2	41381069	41382536	Th1_45691	openGene2openGene	ALG
immune	Th1	rs33993564	chr5	150846701	rs61270113	ENSG00000086589	ENST00000521464	RBM22	150846239	150847561	Th1_58041	openGene2openGene	IBD
immune	Th1	rs12421615	chr11	64285685	rs887314	ENSG00000286264	ENST00000650773	ENSG00000286264	64284424	64286030	Th1_12508	openGene2openGene	VIT
immune	Th1	rs1463485	chr17	75855927	rs936394	ENSG00000132471	ENST00000589241	WBP2	75854943	75856197	Th1_30616	openGene2openGene	SLE
immune	Th1	rs61759532	chr17	7337072	rs61759532	ENSG00000161960	ENST00000582213	EIF4A1	7336194	7337355	Th1_28279	openGene2openGene	T1D
immune	Th1	rs6873255	chr5	173918020	rs55946741	ENSG00000145919	ENST00000311086	BOD1	173917610	173918762	Th1_58610	openGene2openGene	CRO
immune	Th1	rs1463485	chr17	75855710	rs1463485	ENSG00000132471	ENST00000587374	WBP2	75854943	75856197	Th1_30616	openGene2openGene	SLE
immune	Th1	rs574384	chr1	35641909	rs676614	ENSG00000142687	ENST00000440579	KIAA0319L	35641154	35642207	Th1_1490	openGene2openGene	T1D
immune	Th1	rs59716545	chr17	39868373	rs11557466	ENSG00000161395	ENST00000300658	PGAP3	39866991	39868448	Th1_29207	openGene2openGene	RA
immune	Th1	rs80262450	chr18	12775050	rs199624676	ENSG00000175354	ENST00000646492	PTPN2	12775020	12775365	Th1_31363	openGene2openGene	IBD
immune	Th1	rs12421615	chr11	64285685	rs887314	ENSG00000182450	ENST00000394525	KCNK4	64284424	64286030	Th1_12508	openGene2openGene	VIT
immune	Th1	rs80262450	chr18	12775051	rs142342883	ENSG00000175354	ENST00000646492	PTPN2	12775020	12775365	Th1_31363	openGene2openGene	IBD
immune	Th1	rs1463485	chr17	75855927	rs936394	ENSG00000132471	ENST00000591399	WBP2	75854943	75856197	Th1_30616	openGene2openGene	SLE
immune	Th1	rs1701704	chr12	56041628	rs705704	ENSG00000065361	ENST00000550869	ERBB3	56041329	56042573	Th1_16417	openGene2openGene	T1D
immune	Th1	rs34840245	chr6	34887971	rs1051115	ENSG00000064995	ENST00000685682	TAF11	34887706	34888526	Th1_60316	openGene2openGene	SLE
immune	Th1	rs13205210	chr6	34757701	rs7743724	ENSG00000064995	ENST00000686190	TAF11	34756505	34757795	Th1_60313	openGene2openGene	SLE
immune	Th1	rs13205210	chr6	34887971	rs1051115	ENSG00000064995	ENST00000361288	TAF11	34887706	34888526	Th1_60316	openGene2openGene	SLE
immune	Th1	rs34840245	chr6	34887971	rs1051115	ENSG00000064995	ENST00000693481	TAF11	34887706	34888526	Th1_60316	openGene2openGene	SLE
immune	Th1	rs13205210	chr6	34887971	rs1051115	ENSG00000064995	ENST00000685682	TAF11	34887706	34888526	Th1_60316	openGene2openGene	SLE
immune	Th1	rs4917129	chr7	50264865	rs1456896	ENSG00000185811	ENST00000439701	IKZF1	50264739	50265217	Th1_65380	openGene2openGene	CRO
immune	Th1	rs61759532	chr17	7337072	rs61759532	ENSG00000187838	ENST00000573213	PLSCR3	7336194	7337355	Th1_28279	openGene2openGene	T1D
immune	Th1	rs231725	chr2	203887147	rs1365965	ENSG00000163599	ENST00000295854	CTLA4	203886588	203887277	Th1_40584	ocr2openGene	T1D
immune	Th1	rs17264332	chr6	137681038	rs6927172	ENSG00000229922	ENST00000434437	LINC02865	137680779	137681349	Th1_62743	ocr2openGene	RA
immune	Th1	rs3197999	chr3	49358324	rs1800668	ENSG00000173402	ENST00000418588	DAG1	49357496	49359081	Th1_47607	openGene2openGene	IBD
immune	Th1	rs3197999	chr3	49358927	rs3811699	ENSG00000173402	ENST00000308775	DAG1	49357496	49359081	Th1_47607	openGene2openGene	IBD
immune	Th1	rs2816316	chr1	192575665	rs2984920	ENSG00000116750	ENST00000367451	UCHL5	192575306	192576097	Th1_5221	openGene2openGene	CEL
immune	Th1	rs1217382	chr1	113905292	rs971173	ENSG00000235527	ENST00000426237	HIPK1-AS1	113904388	113905772	Th1_3492	openGene2openGene	CRO
immune	Th1	rs1217382	chr1	113905292	rs971173	ENSG00000235527	ENST00000653365	HIPK1-AS1	113904388	113905772	Th1_3492	openGene2openGene	CRO
immune	Th1	rs3091307	chr5	132656189	rs115008099	ENSG00000113520	ENST00000231449	IL4	132656094	132656818	Th1_57350	openGene2openGene	ALG
immune	Th1	rs5758343	chr22	41448782	rs202657	ENSG00000100412	ENST00000677153	ACO2	41448273	41448798	Th1_45698	openGene2openGene	ALG
immune	Th1	rs112006329	chr11	615010	rs12290989	ENSG00000177156	ENST00000319006	TALDO1	614946	616225	Th1_10908	openGene2openGene	SLE
immune	Th1	rs112006329	chr11	615010	rs12290989	ENSG00000177156	ENST00000530119	TALDO1	614946	616225	Th1_10908	openGene2openGene	SLE
immune	Th1	rs63406760	chr12	123043858	rs655293	ENSG00000111325	ENST00000544852	OGFOD2	123043340	123044109	Th1_18293	ocr2openGene	ALG
immune	Th1	rs2304206	chr19	49665763	rs2304204	ENSG00000104870	ENST00000593381	FCGRT	49665274	49666243	Th1_35073	openGene2openGene	VIT
immune	Th1	rs2816316	chr1	192550735	rs1323298	ENSG00000090104	ENST00000462589	RGS1	192550678	192551671	Th1_5216	ocr2openGene	CEL
immune	Th1	rs1701704	chr12	56041628	rs705704	ENSG00000123374	ENST00000553376	CDK2	56041329	56042573	Th1_16417	openGene2openGene	T1D
immune	Th1	rs2944542	chr10	62615188	rs4745856	ENSG00000122877	ENST00000242480	EGR2	62614306	62615216	Th1_8773	ocr2openGene	ECZ
immune	Th1	rs212405	chr6	159054238	rs177055	ENSG00000164691	ENST00000326965	TAGAP	159053784	159054243	Th1_63596	ocr2openGene	MS
immune	Th1	rs2304206	chr19	49665763	rs2304204	ENSG00000126457	ENST00000525616	PRMT1	49665274	49666243	Th1_35073	openGene2openGene	VIT
immune	Th1	rs10876864	chr12	56080024	rs7297175	ENSG00000135482	ENST00000552345	ZC3H10	56079005	56080535	Th1_16420	openGene2openGene	ALG
immune	Th1	rs33993564	chr5	150846783	rs11748158	ENSG00000132912	ENST00000521448	DCTN4	150846239	150847561	Th1_58041	openGene2openGene	IBD
immune	Th1	rs921650	chr17	39926554	rs12603332	ENSG00000131748	ENST00000580551	STARD3	39926473	39928194	Th1_29210	openGene2openGene	ALG
immune	Th1	rs33993564	chr5	150846823	rs10058821	ENSG00000132912	ENST00000521448	DCTN4	150846239	150847561	Th1_58041	openGene2openGene	IBD
immune	Th1	rs1170436	chr16	68528912	rs4783653	ENSG00000141076	ENST00000352319	UTP4	68528664	68528979	Th1_27161	openGene2openGene	SLE
immune	Th1	rs1701704	chr12	56041628	rs705704	ENSG00000139613	ENST00000550519	SMARCC2	56041329	56042573	Th1_16417	openGene2openGene	T1D
immune	Th1	rs1170436	chr16	68528912	rs4783653	ENSG00000141076	ENST00000567460	UTP4	68528664	68528979	Th1_27161	openGene2openGene	SLE
immune	Th1	rs10876864	chr12	56042145	rs1131017	ENSG00000185664	ENST00000549413	PMEL	56041329	56042573	Th1_16417	openGene2openGene	ALG
immune	Th1	rs2304206	chr19	49665614	rs2304206	ENSG00000126457	ENST00000454376	PRMT1	49665274	49666243	Th1_35073	openGene2openGene	VIT
immune	Th1	rs33993564	chr5	150846701	rs61270113	ENSG00000086589	ENST00000199814	RBM22	150846239	150847561	Th1_58041	openGene2openGene	IBD
immune	Th1	rs5743618	chr4	38804841	rs74288437	ENSG00000174125	ENST00000506146	TLR1	38803970	38805325	Th1_52040	openGene2openGene	ALG
immune	Th1	rs10760123	chr9	120893051	rs6478486	ENSG00000119403	ENST00000373896	PHF19	120892546	120893197	Th1_73576	ocr2openGene	ALG
immune	Th1	rs6466198	chr7	107857797	rs10215427	ENSG00000105879	ENST00000420796	CBLL1	107856749	107857891	Th1_66449	ocr2openGene	UC
immune	Th1	rs10760123	chr9	120929191	rs1930786	ENSG00000119403	ENST00000464712	PHF19	120928426	120929419	Th1_73582	openGene2openGene	ALG
immune	Th1	rs8042861	chr15	90388225	rs2589941	ENSG00000140577	ENST00000561290	CRTC3	90387697	90388898	Th1_25145	openGene2openGene	MS
immune	Th1	rs10760123	chr9	120929191	rs1930786	ENSG00000119403	ENST00000478371	PHF19	120928426	120929419	Th1_73582	openGene2openGene	ALG
immune	Th1	rs5029939	chr6	137908901	rs148314165	ENSG00000229922	ENST00000417800	LINC02865	137908801	137909079	Th1_62772	ocr2openGene	SLE
immune	Th1	rs36014129	chr6	26044636	rs35506517	ENSG00000197409	ENST00000356476	H3C4	26044445	26044656	Th1_59779	openGene2openGene	SLE
immune	Th1	rs2017445	chr12	56041720	rs705705	ENSG00000139531	ENST00000548274	SUOX	56041329	56042573	Th1_16417	openGene2openGene	VIT
immune	Th1	rs2017445	chr12	56041628	rs705704	ENSG00000139531	ENST00000548274	SUOX	56041329	56042573	Th1_16417	openGene2openGene	VIT
immune	Th1	rs8079075	chr17	39767518	rs112771360	ENSG00000161405	ENST00000623724	IKZF3	39767139	39767557	Th1_29195	ocr2openGene	SLE
immune	Th1	rs60920700	chr3	119559621	rs16829980	ENSG00000176142	ENST00000486159	TMEM39A	119559314	119560168	Th1_48976	openGene2openGene	VIT
immune	Th1	rs10760123	chr9	120891199	rs10117059	ENSG00000119403	ENST00000436309	PHF19	120890401	120891309	Th1_73573	ocr2openGene	ALG
immune	Th1	rs6466198	chr7	107857797	rs10215427	ENSG00000105879	ENST00000479443	CBLL1	107856749	107857891	Th1_66449	ocr2openGene	UC
immune	Th1	rs1893217	chr18	12775852	rs2542147	ENSG00000175354	ENST00000592776	PTPN2	12775547	12776305	Th1_31364	openGene2openGene	CEL
immune	Th1	rs11714843	chr3	119498465	rs2280670	ENSG00000163389	ENST00000497447	POGLUT1	119498085	119499025	Th1_48974	openGene2openGene	JIA
immune	Th1	rs10760123	chr9	120891199	rs10117059	ENSG00000119403	ENST00000456291	PHF19	120890401	120891309	Th1_73573	ocr2openGene	ALG
immune	Th1	rs694739	chr11	64284975	rs2510066	ENSG00000149743	ENST00000317459	TRPT1	64284424	64286030	Th1_12508	openGene2openGene	MS
immune	Th1	rs10175798	chr2	30225478	rs906868	ENSG00000172954	ENST00000319406	LCLAT1	30225023	30225684	Th1_36279	ocr2openGene	RA
immune	Th1	rs10175798	chr2	30226728	rs10175798	ENSG00000172954	ENST00000465200	LCLAT1	30226537	30226745	Th1_36280	ocr2openGene	RA
immune	Th1	rs2017445	chr12	55996580	rs772920	ENSG00000139531	ENST00000552258	SUOX	55996187	55996595	Th1_16410	openGene2openGene	VIT
immune	Th1	rs7679	chr20	45934368	rs1057208	ENSG00000124104	ENST00000491381	SNX21	45934173	45935669	Th1_43050	openGene2openGene	SLE
immune	Th1	rs663743	chr11	64284975	rs2510066	ENSG00000126432	ENST00000352435	PRDX5	64284424	64286030	Th1_12508	openGene2openGene	T1D
immune	Th1	rs12445568	chr16	31033362	rs58726213	ENSG00000099377	ENST00000297679	HSD3B7	31032743	31034573	Th1_26552	openGene2openGene	PSO
immune	Th1	rs12445568	chr16	31033576	rs12445650	ENSG00000099377	ENST00000262520	HSD3B7	31032743	31034573	Th1_26552	openGene2openGene	PSO
immune	Th1	rs2017445	chr12	55996580	rs772920	ENSG00000139531	ENST00000550340	SUOX	55996187	55996595	Th1_16410	openGene2openGene	VIT
immune	Th1	rs2017445	chr12	55996580	rs772920	ENSG00000139531	ENST00000547586	SUOX	55996187	55996595	Th1_16410	openGene2openGene	VIT
immune	Th1	rs41263646	chr1	183590706	rs12091406	ENSG00000162704	ENST00000359856	ARPC5	183589951	183591242	Th1_5061	openGene2openGene	SLE
immune	Th1	rs11246217	chr11	575800	rs34793529	ENSG00000177030	ENST00000525626	DEAF1	575430	576771	Th1_10904	openGene2openGene	SLE
immune	Th1	rs55726902	chr12	47809158	rs11168244	ENSG00000111424	ENST00000548664	VDR	47809064	47809255	Th1_15951	ocr2openGene	ALG
immune	Th1	rs34841270	chr8	128540609	rs201242438	ENSG00000249859	ENST00000523190	PVT1	128540342	128541433	Th1_70788	ocr2openGene	CRO
immune	Th1	rs10936599	chr3	169764547	rs2293607	ENSG00000239219	ENST00000483289	ENSG00000239219	169764294	169765388	Th1_50270	openGene2openGene	CEL
immune	Th1	rs2017445	chr12	55996580	rs772920	ENSG00000135414	ENST00000546799	GDF11	55996187	55996595	Th1_16410	openGene2openGene	VIT
immune	Th1	rs10936599	chr3	169764547	rs2293607	ENSG00000085274	ENST00000544106	MYNN	169764294	169765388	Th1_50270	openGene2openGene	CEL
immune	Th1	rs12128789	chr1	212699754	rs2202682	ENSG00000203705	ENST00000532433	TATDN3	212698907	212700948	Th1_6049	openGene2openGene	T1D
immune	Th1	rs12421615	chr11	64284975	rs2510066	ENSG00000173113	ENST00000544844	TRMT112	64284424	64286030	Th1_12508	openGene2openGene	VIT
immune	Th1	rs59716545	chr17	39864166	rs1453559	ENSG00000131748	ENST00000580611	STARD3	39864048	39864570	Th1_29206	openGene2openGene	RA
immune	Th1	rs1128905	chr9	136362959	rs10870202	ENSG00000196366	ENST00000354376	C9orf163	136362914	136364093	Th1_74287	openGene2openGene	AS
immune	Th1	rs243323	chr16	11255821	rs243332	ENSG00000182108	ENST00000570992	DEXI	11254868	11256726	Th1_25926	openGene2openGene	SLE
immune	Th1	rs1701704	chr12	56041628	rs705704	ENSG00000111540	ENST00000551459	RAB5B	56041329	56042573	Th1_16417	openGene2openGene	T1D
immune	Th1	rs1701704	chr12	56041628	rs705704	ENSG00000111540	ENST00000360299	RAB5B	56041329	56042573	Th1_16417	openGene2openGene	T1D
immune	Th1	rs2233424	chr6	44265240	rs2233433	ENSG00000157593	ENST00000393812	SLC35B2	44264872	44265849	Th1_60731	ocr2openGene	RA
immune	Th1	rs10985070	chr9	120876986	rs73541868	ENSG00000119403	ENST00000453868	PHF19	120875881	120877880	Th1_73572	openGene2openGene	RA
immune	Th1	rs13153019	chr5	177357511	rs4075958	ENSG00000198055	ENST00000507633	GRK6	177357359	177358550	Th1_58716	openGene2openGene	ALG
immune	Th1	rs1217382	chr1	113905292	rs971173	ENSG00000134242	ENST00000359785	PTPN22	113904388	113905772	Th1_3492	openGene2openGene	CRO
immune	Th1	rs1217382	chr1	113905292	rs971173	ENSG00000134242	ENST00000525799	PTPN22	113904388	113905772	Th1_3492	openGene2openGene	CRO
immune	Th1	rs793108	chr10	31133742	rs3839909	ENSG00000148516	ENST00000561212	ZEB1	31133553	31134975	Th1_8176	ocr2openGene	MS
immune	Th1	rs2066819	chr12	56300477	rs2695789	ENSG00000062485	ENST00000547283	CS	56299729	56300664	Th1_16438	openGene2openGene	PSO
immune	Th1	rs2038255	chr14	35122110	rs28365850	ENSG00000100902	ENST00000622405	PSMA6	35121651	35122878	Th1_20924	openGene2openGene	ECZ
immune	Th1	rs33993564	chr5	150847337	rs17111376	ENSG00000132912	ENST00000521093	DCTN4	150846239	150847561	Th1_58041	openGene2openGene	IBD
immune	Th1	rs13153019	chr5	177357438	rs4976688	ENSG00000198055	ENST00000393576	GRK6	177357359	177358550	Th1_58716	openGene2openGene	ALG
immune	Th1	rs2910686	chr5	96958225	rs2351010	ENSG00000247121	ENST00000660988	ENSG00000247121	96957279	96958226	Th1_56641	openGene2openGene	PSO
immune	Th1	rs2910686	chr5	96958225	rs2351010	ENSG00000247121	ENST00000663822	ENSG00000247121	96957279	96958226	Th1_56641	openGene2openGene	PSO
immune	Th1	rs1170436	chr16	68539392	rs1170443	ENSG00000141076	ENST00000562237	UTP4	68538837	68540273	Th1_27163	openGene2openGene	SLE
immune	Th1	rs2110451	chr12	9761409	rs2071647	ENSG00000256594	ENST00000692753	ENSG00000256594	9761358	9761756	Th1_15146	openGene2openGene	HT
immune	Th1	rs2110451	chr12	9761409	rs2071647	ENSG00000256594	ENST00000545363	ENSG00000256594	9761358	9761756	Th1_15146	openGene2openGene	HT
immune	Th1	rs11246217	chr11	575800	rs34793529	ENSG00000099849	ENST00000397582	RASSF7	575430	576771	Th1_10904	openGene2openGene	SLE
immune	Th1	rs11611029	chr12	55974294	rs11171710	ENSG00000135404	ENST00000548160	CD63	55973462	55974547	Th1_16409	openGene2openGene	HT
immune	Th1	rs34841270	chr8	128540606	rs34841270	ENSG00000249859	ENST00000670009	PVT1	128540342	128541433	Th1_70788	ocr2openGene	CRO
immune	Th1	rs11230563	chr11	61022171	rs55753183	ENSG00000013725	ENST00000545105	CD6	61021637	61022192	Th1_12316	ocr2openGene	CRO
immune	Th1	rs11246217	chr11	575800	rs34793529	ENSG00000099849	ENST00000528736	RASSF7	575430	576771	Th1_10904	openGene2openGene	SLE
immune	Th1	rs57095329	chr5	160467536	rs73318382	ENSG00000164611	ENST00000520452	PTTG1	160467413	160468434	Th1_58356	openGene2openGene	SLE
immune	Th1	rs13153019	chr5	177357438	rs4976688	ENSG00000198055	ENST00000355958	GRK6	177357359	177358550	Th1_58716	openGene2openGene	ALG
immune	Th1	rs10876864	chr12	56042145	rs1131017	ENSG00000111540	ENST00000448789	RAB5B	56041329	56042573	Th1_16417	openGene2openGene	ALG
immune	Th1	rs57095329	chr5	160467840	rs57095329	ENSG00000164611	ENST00000523659	PTTG1	160467413	160468434	Th1_58356	openGene2openGene	SLE
immune	Th1	rs57095329	chr5	160467536	rs73318382	ENSG00000164611	ENST00000393964	PTTG1	160467413	160468434	Th1_58356	openGene2openGene	SLE
immune	Th1	rs1170436	chr16	68540161	rs1170442	ENSG00000168802	ENST00000398235	CHTF8	68538837	68540273	Th1_27163	openGene2openGene	SLE
immune	Th1	rs1738074	chr6	159044945	rs1738074	ENSG00000271913	ENST00000685651	TAGAP-AS1	159044738	159045516	Th1_63595	openGene2openGene	CEL
immune	Th1	rs1170436	chr16	68539384	rs1170444	ENSG00000168802	ENST00000398235	CHTF8	68538837	68540273	Th1_27163	openGene2openGene	SLE
immune	Th1	rs57095329	chr5	160467536	rs73318382	ENSG00000164611	ENST00000519287	PTTG1	160467413	160468434	Th1_58356	openGene2openGene	SLE
immune	Th1	rs4252665	chr17	39794560	rs35938199	ENSG00000161405	ENST00000350532	IKZF3	39794237	39794714	Th1_29201	ocr2openGene	SLE
immune	Th1	rs60920700	chr3	119559846	rs41271393	ENSG00000163389	ENST00000295588	POGLUT1	119559314	119560168	Th1_48976	openGene2openGene	VIT
immune	Th1	rs3197999	chr3	50450636	rs139453136	ENSG00000088543	ENST00000486175	C3orf18	50450171	50451046	Th1_47669	ocr2openGene	IBD
immune	Th1	rs773125	chr12	56042145	rs1131017	ENSG00000139613	ENST00000550859	SMARCC2	56041329	56042573	Th1_16417	openGene2openGene	RA
immune	Th1	rs58763752	chr10	32957868	rs1187075	ENSG00000150093	ENST00000417122	ITGB1	32957338	32958928	Th1_8232	openGene2openGene	T1D
immune	Th1	rs2017445	chr12	56041628	rs705704	ENSG00000065357	ENST00000547358	DGKA	56041329	56042573	Th1_16417	openGene2openGene	VIT
immune	Th1	rs2017445	chr12	56041720	rs705705	ENSG00000065357	ENST00000553084	DGKA	56041329	56042573	Th1_16417	openGene2openGene	VIT
immune	Th1	rs1170436	chr16	68539392	rs1170443	ENSG00000168802	ENST00000523421	CHTF8	68538837	68540273	Th1_27163	openGene2openGene	SLE
immune	Th1	rs3748816	chr1	2585342	rs60733400	ENSG00000238164	ENST00000448624	TNFRSF14-AS1	2585342	2585973	Th1_129	openGene2openGene	CEL
immune	Th1	rs2017445	chr12	56041720	rs705705	ENSG00000065357	ENST00000548479	DGKA	56041329	56042573	Th1_16417	openGene2openGene	VIT
immune	Th1	rs149010539	chr3	49673997	chr3:49711430	ENSG00000226913	ENST00000665395	BSN-DT	49673453	49674795	Th1_47622	openGene2openGene	CRO
immune	Th1	rs27293	chr5	96958112	rs1363974	ENSG00000113441	ENST00000395784	LNPEP	96957279	96958226	Th1_56641	openGene2openGene	JIA
immune	Th1	rs13153019	chr5	177357438	rs4976688	ENSG00000169223	ENST00000303127	LMAN2	177357359	177358550	Th1_58716	openGene2openGene	ALG
immune	Th1	rs63406760	chr12	123043858	rs655293	ENSG00000111325	ENST00000542117	OGFOD2	123043340	123044109	Th1_18293	ocr2openGene	ALG
immune	Th1	rs10876864	chr12	56042145	rs1131017	ENSG00000123411	ENST00000547791	IKZF4	56041329	56042573	Th1_16417	openGene2openGene	ALG
immune	Th1	rs3091307	chr5	132656189	rs115008099	ENSG00000197536	ENST00000612967	IRF1-AS1	132656094	132656818	Th1_57350	openGene2openGene	ALG
immune	Th1	rs3091307	chr5	132656189	rs115008099	ENSG00000197536	ENST00000378953	IRF1-AS1	132656094	132656818	Th1_57350	openGene2openGene	ALG
immune	Th1	rs663743	chr11	64340005	rs479777	ENSG00000110011	ENST00000538961	DNAJC4	64339910	64340943	Th1_12514	openGene2openGene	T1D
immune	Th1	rs10876864	chr12	56080024	rs7297175	ENSG00000135482	ENST00000546903	ZC3H10	56079005	56080535	Th1_16420	openGene2openGene	ALG
immune	Th1	rs33993564	chr5	150846783	rs11748158	ENSG00000086589	ENST00000199814	RBM22	150846239	150847561	Th1_58041	openGene2openGene	IBD
immune	Th1	rs663743	chr11	64284975	rs2510066	ENSG00000149743	ENST00000541278	TRPT1	64284424	64286030	Th1_12508	openGene2openGene	T1D
immune	Th1	rs7187776	chr16	28824359	rs149808056	ENSG00000178188	ENST00000563674	SH2B1	28822502	28824658	Th1_26408	openGene2openGene	T1D
immune	Th1	rs2066819	chr12	56300477	rs2695789	ENSG00000135517	ENST00000648442	MIP	56299729	56300664	Th1_16438	openGene2openGene	PSO
immune	Th1	rs63406760	chr12	122966218	rs4148856	ENSG00000111325	ENST00000454694	OGFOD2	122966073	122966913	Th1_18289	openGene2openGene	ALG
immune	Th1	rs1170436	chr16	68528912	rs4783653	ENSG00000141076	ENST00000562237	UTP4	68528664	68528979	Th1_27161	openGene2openGene	SLE
immune	Th1	rs12087340	chr1	85276474	rs1060843	ENSG00000153898	ENST00000463065	MCOLN2	85276082	85277105	Th1_2741	openGene2openGene	MS
immune	Th1	rs12087340	chr1	85276285	rs12562182	ENSG00000153898	ENST00000531325	MCOLN2	85276082	85277105	Th1_2741	openGene2openGene	MS
immune	Th1	rs59716545	chr17	39867492	rs4795397	ENSG00000172057	ENST00000304046	ORMDL3	39866991	39868448	Th1_29207	openGene2openGene	RA
immune	Th1	rs11611029	chr12	55974294	rs11171710	ENSG00000185664	ENST00000549418	PMEL	55973462	55974547	Th1_16409	openGene2openGene	HT
immune	Th1	rs1453560	chr17	39867188	rs1453560	ENSG00000264968	ENST00000578802	ENSG00000264968	39866991	39868448	Th1_29207	openGene2openGene	SLE
immune	Th1	rs60920700	chr3	119559846	rs41271393	ENSG00000113845	ENST00000493694	TIMMDC1	119559314	119560168	Th1_48976	openGene2openGene	VIT
immune	Th1	rs10751776	chr1	24966746	rs11249213	ENSG00000264371	ENST00000580572	MIR4425	24966732	24966969	Th1_975	openGene2openGene	T1D
immune	Th1	rs35256947	chr2	230318606	rs720977	ENSG00000079263	ENST00000373645	SP140	230318562	230318762	Th1_41313	ocr2openGene	CRO
immune	Th1	rs10751776	chr1	24966865	rs4265380	ENSG00000264371	ENST00000580572	MIR4425	24966732	24966969	Th1_975	openGene2openGene	T1D
immune	Th1	rs9611565	chr22	41381554	rs9607799	ENSG00000100412	ENST00000678394	ACO2	41381069	41382536	Th1_45691	openGene2openGene	VIT
immune	Th1	rs33993564	chr5	150846610	rs113199847	ENSG00000132912	ENST00000517421	DCTN4	150846239	150847561	Th1_58041	openGene2openGene	IBD
immune	Th1	rs28449958	chr16	28824361	rs138159013	ENSG00000178188	ENST00000567536	SH2B1	28822502	28824658	Th1_26408	openGene2openGene	IBD
immune	Th1	rs12615545	chr2	181170465	rs4667114	ENSG00000289389	ENST00000686328	ENSG00000289389	181170211	181170602	Th1_39928	ocr2openGene	AS
immune	Th1	rs28449958	chr16	28824361	rs138159013	ENSG00000178188	ENST00000545570	SH2B1	28822502	28824658	Th1_26408	openGene2openGene	IBD
immune	Th1	rs1800693	chr12	6341779	rs767455	ENSG00000139192	ENST00000266556	TAPBPL	6341598	6342216	Th1_14963	openGene2openGene	MS
immune	Th1	rs12615545	chr2	181165502	rs10189776	ENSG00000289389	ENST00000686328	ENSG00000289389	181165194	181165712	Th1_39927	ocr2openGene	AS
immune	Th1	rs4690229	chr4	973657	rs13137144	ENSG00000178950	ENST00000511163	GAK	972736	974211	Th1_51247	openGene2openGene	SLE
immune	Th1	rs2283792	chr22	21817278	rs3788332	ENSG00000100030	ENST00000398822	MAPK1	21816610	21817656	Th1_44848	openGene2openGene	MS
immune	Th1	rs12199481	chr6	158959082	rs4709250	ENSG00000092820	ENST00000337147	EZR	158958872	158959552	Th1_63586	ocr2openGene	SLE
immune	Th1	rs34779708	chr10	35120441	rs11592567	ENSG00000095794	ENST00000474931	CREM	35120193	35120843	Th1_8289	ocr2openGene	IBD
immune	Th1	rs34779708	chr10	35149409	rs12761675	ENSG00000095794	ENST00000473940	CREM	35149125	35149977	Th1_8293	ocr2openGene	IBD
immune	Th1	rs663743	chr11	64285685	rs887314	ENSG00000149781	ENST00000544997	FERMT3	64284424	64286030	Th1_12508	openGene2openGene	T1D
immune	Th1	rs10936599	chr3	169764547	rs2293607	ENSG00000173889	ENST00000494943	PHC3	169764294	169765388	Th1_50270	openGene2openGene	CEL
immune	Th1	rs694739	chr11	64285685	rs887314	ENSG00000126432	ENST00000352435	PRDX5	64284424	64286030	Th1_12508	openGene2openGene	MS
immune	Th1	rs2495365	chr1	2556327	rs2227313	ENSG00000157911	ENST00000507596	PEX10	2555004	2557335	Th1_126	openGene2openGene	UC
immune	Th1	rs60920700	chr3	119560068	rs68180496	ENSG00000183833	ENST00000482573	CFAP91	119559314	119560168	Th1_48976	openGene2openGene	VIT
immune	Th1	rs2688608	chr10	73857586	rs2664280	ENSG00000148660	ENST00000322635	CAMK2G	73857435	73857801	Th1_9121	ocr2openGene	MS
immune	Th1	rs2688608	chr10	73857586	rs2664280	ENSG00000148660	ENST00000472912	CAMK2G	73857435	73857801	Th1_9121	ocr2openGene	MS
immune	Th1	rs773125	chr12	56042145	rs1131017	ENSG00000065357	ENST00000555025	DGKA	56041329	56042573	Th1_16417	openGene2openGene	RA
immune	Th1	rs79157249	chr11	118926294	rs73575428	ENSG00000110367	ENST00000526070	DDX6	118925786	118926609	Th1_14120	openGene2openGene	CRO
immune	Th1	rs773125	chr12	56042145	rs1131017	ENSG00000065357	ENST00000432422	DGKA	56041329	56042573	Th1_16417	openGene2openGene	RA
immune	Th1	rs3748817	chr1	2585342	rs60733400	ENSG00000157873	ENST00000355716	TNFRSF14	2585342	2585973	Th1_129	openGene2openGene	MS
immune	Th1	rs60920700	chr3	119559316	rs56124423	ENSG00000183833	ENST00000468630	CFAP91	119559314	119560168	Th1_48976	openGene2openGene	VIT
immune	Th1	rs60920700	chr3	119560068	rs68180496	ENSG00000183833	ENST00000482927	CFAP91	119559314	119560168	Th1_48976	openGene2openGene	VIT
immune	Th1	rs773125	chr12	56042145	rs1131017	ENSG00000065357	ENST00000551156	DGKA	56041329	56042573	Th1_16417	openGene2openGene	RA
immune	Th1	rs2017445	chr12	56041720	rs705705	ENSG00000170473	ENST00000557259	PYM1	56041329	56042573	Th1_16417	openGene2openGene	VIT
immune	Th1	rs78865465	chr12	55974117	rs75639074	ENSG00000170515	ENST00000551061	PA2G4	55973462	55974547	Th1_16409	openGene2openGene	T1D
immune	Th1	rs10985070	chr9	120925627	rs1930782	ENSG00000226752	ENST00000639576	CUTALP	120925623	120926907	Th1_73581	openGene2openGene	RA
immune	Th1	rs5758343	chr22	41381237	rs2234052	ENSG00000100410	ENST00000491254	PHF5A	41381069	41382536	Th1_45691	openGene2openGene	ALG
immune	Th1	rs60920700	chr3	119559316	rs56124423	ENSG00000183833	ENST00000483134	CFAP91	119559314	119560168	Th1_48976	openGene2openGene	VIT
immune	Th1	rs1860545	chr12	6341779	rs767455	ENSG00000215039	ENST00000689782	CD27-AS1	6341598	6342216	Th1_14963	openGene2openGene	AS
immune	Th1	rs2304206	chr19	49665614	rs2304206	ENSG00000104960	ENST00000594165	PTOV1	49665274	49666243	Th1_35073	openGene2openGene	VIT
immune	Th1	rs12421615	chr11	64285685	rs887314	ENSG00000149743	ENST00000542040	TRPT1	64284424	64286030	Th1_12508	openGene2openGene	VIT
immune	Th1	rs12421615	chr11	64284975	rs2510066	ENSG00000149743	ENST00000545812	TRPT1	64284424	64286030	Th1_12508	openGene2openGene	VIT
immune	Th1	rs12421615	chr11	64285685	rs887314	ENSG00000149743	ENST00000545812	TRPT1	64284424	64286030	Th1_12508	openGene2openGene	VIT
immune	Th1	rs1701704	chr12	56041628	rs705704	ENSG00000170515	ENST00000553057	PA2G4	56041329	56042573	Th1_16417	openGene2openGene	T1D
immune	Th1	rs34779708	chr10	35127585	rs12765038	ENSG00000095794	ENST00000487763	CREM	35126398	35127774	Th1_8290	openGene2openGene	IBD
immune	Th1	rs34779708	chr10	35126540	rs16935880	ENSG00000095794	ENST00000488328	CREM	35126398	35127774	Th1_8290	openGene2openGene	IBD
immune	Th1	rs12421615	chr11	64284975	rs2510066	ENSG00000149743	ENST00000539595	TRPT1	64284424	64286030	Th1_12508	openGene2openGene	VIT
immune	Th1	rs10174949	chr2	8302118	rs10174949	ENSG00000235092	ENST00000455965	ID2-AS1	8301865	8302742	Th1_35629	ocr2openGene	ALG
immune	Th1	rs7775055	chr6	32622863	rs2395226	ENSG00000204287	ENST00000395388	HLA-DRA	32622339	32623426	Th1_60181	ocr2openGene	JIA
immune	Th1	rs36014129	chr6	26199675	rs34961555	ENSG00000234816	ENST00000454320	H2AC5P	26198792	26199994	Th1_59798	openGene2openGene	SLE
immune	Th1	rs7775055	chr6	32686046	rs199526678	ENSG00000204287	ENST00000395388	HLA-DRA	32685308	32686166	Th1_60188	ocr2openGene	JIA
immune	Th1	rs7775055	chr6	32692327	rs112466823	ENSG00000204287	ENST00000374982	HLA-DRA	32692090	32692347	Th1_60189	ocr2openGene	JIA
immune	Th1	rs7775055	chr6	32686078	rs76384124	ENSG00000204287	ENST00000395388	HLA-DRA	32685308	32686166	Th1_60188	ocr2openGene	JIA
immune	Th1	rs6651252	chr8	128540610	rs2392944	ENSG00000249859	ENST00000661830	PVT1	128540342	128541433	Th1_70788	ocr2openGene	SLE
immune	Th1	rs10760123	chr9	120897061	rs1860824	ENSG00000056558	ENST00000373887	TRAF1	120896939	120897564	Th1_73577	ocr2openGene	ALG
immune	Th1	rs28449958	chr16	28863883	rs11864750	ENSG00000168488	ENST00000336783	ATXN2L	28863114	28864243	Th1_26411	openGene2openGene	IBD
immune	Th1	rs58763752	chr10	32957868	rs1187075	ENSG00000229656	ENST00000688627	ITGB1-DT	32957338	32958928	Th1_8232	openGene2openGene	T1D
immune	Th1	rs1800693	chr12	6341779	rs767455	ENSG00000139193	ENST00000266557	CD27	6341598	6342216	Th1_14963	openGene2openGene	MS
immune	Th1	rs6651252	chr8	128540610	rs2392944	ENSG00000249859	ENST00000517525	PVT1	128540342	128541433	Th1_70788	ocr2openGene	SLE
immune	Th1	rs3801810	chr7	26864042	rs73069539	ENSG00000005020	ENST00000345317	SKAP2	26863896	26865198	Th1_64732	openGene2openGene	CRO
immune	Th1	rs28449958	chr16	28863883	rs11864750	ENSG00000168488	ENST00000563314	ATXN2L	28863114	28864243	Th1_26411	openGene2openGene	IBD
immune	Th1	rs5758343	chr22	41381879	rs2234058	ENSG00000100412	ENST00000677554	ACO2	41381069	41382536	Th1_45691	openGene2openGene	ALG
immune	Th1	rs34779708	chr10	35149409	rs12761675	ENSG00000095794	ENST00000344351	CREM	35149125	35149977	Th1_8293	openGene2openGene	IBD
immune	Th1	rs231779	chr2	203867991	rs231775	ENSG00000163599	ENST00000487393	CTLA4	203867612	203868064	Th1_40580	openGene2openGene	GD
immune	Th1	rs663743	chr11	64340263	rs663743	ENSG00000269038	ENST00000594089	SF1-DT	64339910	64340943	Th1_12514	openGene2openGene	T1D
immune	Th1	rs12421615	chr11	64284975	rs2510066	ENSG00000149761	ENST00000539325	NUDT22	64284424	64286030	Th1_12508	openGene2openGene	VIT
immune	Th1	rs10883723	chr10	102503918	rs3818470	ENSG00000171206	ENST00000643721	TRIM8	102503676	102504216	Th1_9996	openGene2openGene	ALG
immune	Th1	rs60920700	chr3	119560068	rs68180496	ENSG00000163389	ENST00000390401	POGLUT1	119559314	119560168	Th1_48976	openGene2openGene	VIT
immune	Th1	rs149850873	chr18	12775924	rs141207893	ENSG00000175354	ENST00000589216	PTPN2	12775547	12776305	Th1_31364	openGene2openGene	JIA
immune	Th1	rs921650	chr17	39864166	rs1453559	ENSG00000131748	ENST00000578254	STARD3	39864048	39864570	Th1_29206	openGene2openGene	ALG
immune	Th1	rs36014129	chr6	26021644	rs41266779	ENSG00000185130	ENST00000377401	H2BC13	26020272	26022067	Th1_59774	openGene2openGene	SLE
immune	Th1	rs2304206	chr19	49665614	rs2304206	ENSG00000104870	ENST00000598076	FCGRT	49665274	49666243	Th1_35073	openGene2openGene	VIT
immune	Th1	rs9926533	chr16	31074149	rs2303222	ENSG00000261124	ENST00000568708	ENSG00000261124	31073002	31074810	Th1_26554	openGene2openGene	SLE
immune	Th1	rs3091307	chr5	132656717	rs1881457	ENSG00000197536	ENST00000461203	IRF1-AS1	132656094	132656818	Th1_57350	openGene2openGene	ALG
immune	Th1	rs2304206	chr19	49665670	rs2304205	ENSG00000126457	ENST00000525915	PRMT1	49665274	49666243	Th1_35073	openGene2openGene	VIT
immune	Th1	rs8079075	chr17	39794560	rs35938199	ENSG00000161405	ENST00000394189	IKZF3	39794237	39794714	Th1_29201	ocr2openGene	SLE
immune	Th1	rs8079075	chr17	39794560	rs35938199	ENSG00000161405	ENST00000377944	IKZF3	39794237	39794714	Th1_29201	ocr2openGene	SLE
immune	Th1	rs1453560	chr17	39793538	rs35352075	ENSG00000161405	ENST00000348427	IKZF3	39792898	39793729	Th1_29200	ocr2openGene	SLE
immune	Th1	rs773125	chr12	56042145	rs1131017	ENSG00000123374	ENST00000555408	CDK2	56041329	56042573	Th1_16417	openGene2openGene	RA
immune	Th1	rs7187776	chr16	28824359	rs149808056	ENSG00000178188	ENST00000538342	SH2B1	28822502	28824658	Th1_26408	openGene2openGene	T1D
immune	Th1	rs3122605	chr1	206766559	rs3024505	ENSG00000162894	ENST00000533312	FCMR	206766168	206766921	Th1_5802	ocr2openGene	SLE
immune	Th1	rs1701704	chr12	56041628	rs705704	ENSG00000139613	ENST00000394023	SMARCC2	56041329	56042573	Th1_16417	openGene2openGene	T1D
immune	Th1	rs7187776	chr16	28824359	rs149808056	ENSG00000178188	ENST00000618521	SH2B1	28822502	28824658	Th1_26408	openGene2openGene	T1D
immune	Th1	rs34779708	chr10	35126540	rs16935880	ENSG00000108094	ENST00000688390	CUL2	35126398	35127774	Th1_8290	openGene2openGene	IBD
immune	Th1	rs34779708	chr10	35126627	rs4934730	ENSG00000108094	ENST00000692866	CUL2	35126398	35127774	Th1_8290	openGene2openGene	IBD
immune	Th1	rs5758343	chr22	41381909	rs2234059	ENSG00000100412	ENST00000678788	ACO2	41381069	41382536	Th1_45691	openGene2openGene	ALG
immune	Th1	rs1453560	chr17	39819603	rs112743130	ENSG00000161405	ENST00000377952	IKZF3	39819273	39819821	Th1_29204	ocr2openGene	SLE
immune	Th1	rs34593439	chr15	78944951	rs2289702	ENSG00000103811	ENST00000676808	CTSH	78944223	78945536	Th1_24782	openGene2openGene	T1D
immune	Th1	rs8079075	chr17	39867188	rs1453560	ENSG00000161395	ENST00000300658	PGAP3	39866991	39868448	Th1_29207	openGene2openGene	SLE
immune	Th1	rs28449958	chr16	28863226	rs62037367	ENSG00000168488	ENST00000564656	ATXN2L	28863114	28864243	Th1_26411	openGene2openGene	IBD
immune	Th1	rs1701704	chr12	56041628	rs705704	ENSG00000139613	ENST00000550859	SMARCC2	56041329	56042573	Th1_16417	openGene2openGene	T1D
immune	Th1	rs8079075	chr17	39819408	rs34053394	ENSG00000161405	ENST00000377945	IKZF3	39819273	39819821	Th1_29204	ocr2openGene	SLE
immune	Th1	rs1217382	chr1	113905292	rs971173	ENSG00000134262	ENST00000432415	AP4B1	113904388	113905772	Th1_3492	openGene2openGene	CRO
immune	Th1	rs34383631	chr11	61025858	rs34383631	ENSG00000013725	ENST00000313421	CD6	61025795	61026644	Th1_12318	ocr2openGene	MS
immune	Th1	rs5743618	chr4	38805230	rs118034493	ENSG00000174130	ENST00000381950	TLR6	38803970	38805325	Th1_52040	openGene2openGene	ALG
immune	Th1	rs3806624	chr3	27730523	rs1353286	ENSG00000187118	ENST00000418849	CMC1	27729939	27730562	Th1_46798	ocr2openGene	RA
immune	Th1	rs3806624	chr3	27730523	rs1353286	ENSG00000187118	ENST00000334841	CMC1	27729939	27730562	Th1_46798	ocr2openGene	RA
immune	Th1	rs10883723	chr10	102503918	rs3818470	ENSG00000077150	ENST00000428099	NFKB2	102503676	102504216	Th1_9996	openGene2openGene	ALG
immune	Th1	rs7187776	chr16	28863226	rs62037367	ENSG00000275807	ENST00000614819	ENSG00000275807	28863114	28864243	Th1_26411	openGene2openGene	T1D
immune	Th1	rs5743618	chr4	38804321	rs17578127	ENSG00000174130	ENST00000381950	TLR6	38803970	38805325	Th1_52040	openGene2openGene	ALG
immune	Th1	rs3806624	chr3	27730523	rs1353286	ENSG00000187118	ENST00000423894	CMC1	27729939	27730562	Th1_46798	ocr2openGene	RA
immune	Th1	rs34841270	chr8	128540606	rs34841270	ENSG00000249859	ENST00000670795	PVT1	128540342	128541433	Th1_70788	ocr2openGene	CRO
immune	Th1	rs1800693	chr12	6341779	rs767455	ENSG00000215039	ENST00000659623	CD27-AS1	6341598	6342216	Th1_14963	openGene2openGene	MS
immune	Th1	rs34841270	chr8	128540606	rs34841270	ENSG00000249859	ENST00000663753	PVT1	128540342	128541433	Th1_70788	ocr2openGene	CRO
immune	Th1	rs28449958	chr16	28822933	rs201131521	ENSG00000178952	ENST00000561644	TUFM	28822502	28824658	Th1_26408	openGene2openGene	IBD
immune	Th1	rs12232003	chr12	53198668	rs12824946	ENSG00000139631	ENST00000453446	CSAD	53198517	53199548	Th1_16253	openGene2openGene	T1D
immune	Th1	rs12232003	chr12	53198668	rs12824946	ENSG00000139631	ENST00000379846	CSAD	53198517	53199548	Th1_16253	openGene2openGene	T1D
immune	Th1	rs6651252	chr8	128540610	rs2392944	ENSG00000249859	ENST00000660456	PVT1	128540342	128541433	Th1_70788	ocr2openGene	SLE
immune	Th1	rs7187776	chr16	28846324	rs7187776	ENSG00000178188	ENST00000561629	SH2B1	28845861	28847091	Th1_26410	openGene2openGene	T1D
immune	Th1	rs78865465	chr12	55974117	rs75639074	ENSG00000065357	ENST00000547535	DGKA	55973462	55974547	Th1_16409	openGene2openGene	T1D
immune	Th1	rs41263646	chr1	183590706	rs12091406	ENSG00000116698	ENST00000688051	SMG7	183589951	183591242	Th1_5061	openGene2openGene	SLE
immune	Th1	rs2017445	chr12	56041628	rs705704	ENSG00000092841	ENST00000550697	MYL6	56041329	56042573	Th1_16417	openGene2openGene	VIT
immune	Th1	rs9967792	chr2	191114452	rs4254532	ENSG00000138378	ENST00000450994	STAT4	191114427	191114913	Th1_40149	ocr2openGene	MS
immune	Th1	rs7120737	chr11	47565510	rs11039300	ENSG00000213619	ENST00000530295	NDUFS3	47564997	47566291	Th1_12118	openGene2openGene	MS
immune	Th1	rs142761146	chr6	137680924	rs77027760	ENSG00000229922	ENST00000434437	LINC02865	137680779	137681349	Th1_62743	ocr2openGene	T1D
immune	Th1	rs142761146	chr6	137680924	rs77027760	ENSG00000229922	ENST00000417800	LINC02865	137680779	137681349	Th1_62743	ocr2openGene	T1D
immune	Th1	rs7069750	chr10	89002619	rs7069750	ENSG00000026103	ENST00000696776	FAS	89002243	89002626	Th1_9508	openGene2openGene	JIA
immune	Th1	rs4690229	chr4	973657	rs13137144	ENSG00000127419	ENST00000504850	TMEM175	972736	974211	Th1_51247	openGene2openGene	SLE
immune	Th1	rs41263646	chr1	183591057	rs4987080	ENSG00000232860	ENST00000663067	SMG7-AS1	183589951	183591242	Th1_5061	openGene2openGene	SLE
immune	Th1	rs7723899	chr5	96958112	rs1363974	ENSG00000113441	ENST00000231368	LNPEP	96957279	96958226	Th1_56641	openGene2openGene	CRO
immune	Th1	rs7120737	chr11	47565510	rs11039300	ENSG00000213619	ENST00000531351	NDUFS3	47564997	47566291	Th1_12118	openGene2openGene	MS
immune	Th1	rs3091307	chr5	132656717	rs1881457	ENSG00000283782	ENST00000639899	ENSG00000283782	132656094	132656818	Th1_57350	openGene2openGene	ALG
immune	Th1	rs1036207	chr5	142145415	rs249642	ENSG00000113552	ENST00000510194	GNPDA1	142145211	142145808	Th1_57736	ocr2openGene	MS
immune	Th1	rs41263646	chr1	183590900	rs13306580	ENSG00000116698	ENST00000685780	SMG7	183589951	183591242	Th1_5061	openGene2openGene	SLE
immune	Th1	rs1887428	chr9	4984530	rs1887428	ENSG00000107020	ENST00000223864	PLGRKT	4984328	4985784	Th1_71491	openGene2openGene	IBD
immune	Th1	rs2304206	chr19	49677009	rs975484	ENSG00000142546	ENST00000593345	NOSIP	49676342	49677811	Th1_35074	openGene2openGene	VIT
immune	Th1	rs34383631	chr11	61026176	rs4939489	ENSG00000013725	ENST00000433107	CD6	61025795	61026644	Th1_12318	ocr2openGene	MS
immune	Th1	rs59593577	chr11	95688666	rs56095240	ENSG00000245552	ENST00000687462	ENSG00000245552	95688539	95689357	Th1_13506	ocr2openGene	ALG
immune	Th1	rs79893749	chr3	46368646	rs41490645	ENSG00000230530	ENST00000655322	LIMD1-AS1	46368644	46368943	Th1_47468	openGene2openGene	JIA
immune	Th1	rs33993564	chr5	150846668	rs34156253	ENSG00000086589	ENST00000521464	RBM22	150846239	150847561	Th1_58041	openGene2openGene	IBD
immune	Th1	rs773125	chr12	56042145	rs1131017	ENSG00000257809	ENST00000548731	MYL6B-AS1	56041329	56042573	Th1_16417	openGene2openGene	RA
immune	Th1	rs5758343	chr22	41544520	rs28623192	ENSG00000196419	ENST00000405878	XRCC6	41543831	41544901	Th1_45704	openGene2openGene	ALG
immune	Th1	rs1516971	chr8	128540610	rs2392944	ENSG00000249859	ENST00000662766	PVT1	128540342	128541433	Th1_70788	ocr2openGene	RA
immune	Th1	rs1516971	chr8	128540610	rs2392944	ENSG00000249859	ENST00000652816	PVT1	128540342	128541433	Th1_70788	ocr2openGene	RA
immune	Th1	rs2236262	chr14	68816170	rs194746	ENSG00000185650	ENST00000555997	ZFP36L1	68815862	68816996	Th1_21739	ocr2openGene	MS
immune	Th1	rs1463485	chr17	75855710	rs1463485	ENSG00000132471	ENST00000585462	WBP2	75854943	75856197	Th1_30616	openGene2openGene	SLE
immune	Th1	rs1463485	chr17	75855710	rs1463485	ENSG00000132471	ENST00000589241	WBP2	75854943	75856197	Th1_30616	openGene2openGene	SLE
immune	Th1	rs1463485	chr17	75855927	rs936394	ENSG00000132471	ENST00000587374	WBP2	75854943	75856197	Th1_30616	openGene2openGene	SLE
immune	Th1	rs5758343	chr22	41544367	rs11554327	ENSG00000196419	ENST00000405506	XRCC6	41543831	41544901	Th1_45704	openGene2openGene	ALG
immune	Th1	rs2073167	chr22	41533171	rs2076198	ENSG00000100412	ENST00000471094	ACO2	41533165	41533564	Th1_45703	ocr2openGene	MS
immune	Th1	rs6873255	chr5	173918020	rs55946741	ENSG00000145919	ENST00000462674	BOD1	173917610	173918762	Th1_58610	openGene2openGene	CRO
immune	Th1	rs12421615	chr11	64284975	rs2510066	ENSG00000173153	ENST00000406310	ESRRA	64284424	64286030	Th1_12508	openGene2openGene	VIT
immune	Th1	rs61759532	chr17	7337072	rs61759532	ENSG00000161960	ENST00000577738	EIF4A1	7336194	7337355	Th1_28279	openGene2openGene	T1D
immune	Th1	rs574384	chr1	35641909	rs676614	ENSG00000142687	ENST00000470388	KIAA0319L	35641154	35642207	Th1_1490	openGene2openGene	T1D
immune	Th1	rs34841270	chr8	128540609	rs201242438	ENSG00000249859	ENST00000660438	PVT1	128540342	128541433	Th1_70788	ocr2openGene	CRO
immune	Th1	rs2110451	chr12	9761409	rs2071647	ENSG00000069493	ENST00000261340	CLEC2D	9761358	9761756	Th1_15146	openGene2openGene	HT
immune	Th1	rs78865465	chr12	55974117	rs75639074	ENSG00000257449	ENST00000551846	ENSG00000257449	55973462	55974547	Th1_16409	openGene2openGene	T1D
immune	Th1	rs34841270	chr8	128540606	rs34841270	ENSG00000249859	ENST00000657596	PVT1	128540342	128541433	Th1_70788	ocr2openGene	CRO
immune	Th1	rs11246217	chr11	575800	rs34793529	ENSG00000185522	ENST00000492515	LMNTD2	575430	576771	Th1_10904	openGene2openGene	SLE
immune	Th1	rs149010539	chr3	49673997	chr3:49711430	ENSG00000183763	ENST00000331456	TRAIP	49673453	49674795	Th1_47622	openGene2openGene	CRO
immune	Th1	rs34840245	chr6	34887971	rs1051115	ENSG00000064995	ENST00000420584	TAF11	34887706	34888526	Th1_60316	openGene2openGene	SLE
immune	Th1	rs444210	chr6	166956409	rs1044059	ENSG00000213066	ENST00000366847	CEP43	166956085	166957575	Th1_63796	openGene2openGene	CRO
immune	Th1	rs444210	chr6	166957483	rs2149083	ENSG00000213066	ENST00000366847	CEP43	166956085	166957575	Th1_63796	openGene2openGene	CRO
immune	Th1	rs793108	chr10	31133742	rs3839909	ENSG00000237036	ENST00000424191	ZEB1-AS1	31133553	31134975	Th1_8176	ocr2openGene	MS
immune	Th1	rs10068717	chr5	142145740	rs249641	ENSG00000113552	ENST00000500692	GNPDA1	142145211	142145808	Th1_57736	ocr2openGene	ALG
immune	Th1	rs793108	chr10	31133742	rs3839909	ENSG00000237036	ENST00000441257	ZEB1-AS1	31133553	31134975	Th1_8176	ocr2openGene	MS
immune	Th1	rs773125	chr12	56042145	rs1131017	ENSG00000185664	ENST00000548747	PMEL	56041329	56042573	Th1_16417	openGene2openGene	RA
immune	Th1	rs17264332	chr6	137681038	rs6927172	ENSG00000229922	ENST00000417800	LINC02865	137680779	137681349	Th1_62743	ocr2openGene	RA
immune	Th1	rs3197999	chr3	49358927	rs3811699	ENSG00000173402	ENST00000418588	DAG1	49357496	49359081	Th1_47607	openGene2openGene	IBD
immune	Th1	rs3197999	chr3	49358927	rs3811699	ENSG00000173402	ENST00000452060	DAG1	49357496	49359081	Th1_47607	openGene2openGene	IBD
immune	Th1	rs793108	chr10	31133742	rs3839909	ENSG00000237036	ENST00000423714	ZEB1-AS1	31133553	31134975	Th1_8176	ocr2openGene	MS
immune	Th1	rs3197999	chr3	49358927	rs3811699	ENSG00000173402	ENST00000452317	DAG1	49357496	49359081	Th1_47607	openGene2openGene	IBD
immune	Th1	rs793108	chr10	31133742	rs3839909	ENSG00000237036	ENST00000606250	ZEB1-AS1	31133553	31134975	Th1_8176	ocr2openGene	MS
immune	Th1	rs10760123	chr9	120891199	rs10117059	ENSG00000119403	ENST00000419155	PHF19	120890401	120891309	Th1_73573	ocr2openGene	ALG
immune	Th1	rs2283792	chr22	21867813	rs9610505	ENSG00000244671	ENST00000496490	RN7SL280P	21867014	21868309	Th1_44849	openGene2openGene	MS
immune	Th1	rs10883723	chr10	102502871	rs2296590	ENSG00000171206	ENST00000302424	TRIM8	102501924	102503104	Th1_9995	openGene2openGene	ALG
immune	Th1	rs2256814	chr20	63740688	rs1741708	ENSG00000101246	ENST00000610774	ARFRP1	63739275	63740743	Th1_43715	openGene2openGene	MS
immune	Th1	rs60920700	chr3	119560068	rs68180496	ENSG00000163389	ENST00000460339	POGLUT1	119559314	119560168	Th1_48976	openGene2openGene	VIT
immune	Th1	rs921650	chr17	39864166	rs1453559	ENSG00000131748	ENST00000336308	STARD3	39864048	39864570	Th1_29206	openGene2openGene	ALG
immune	Th1	rs2847293	chr18	12775592	rs2847260	ENSG00000175354	ENST00000591305	PTPN2	12775547	12776305	Th1_31364	openGene2openGene	JIA
immune	Th1	rs149850873	chr18	12775924	rs141207893	ENSG00000175354	ENST00000646492	PTPN2	12775547	12776305	Th1_31364	openGene2openGene	JIA
immune	Th1	rs2304206	chr19	49665614	rs2304206	ENSG00000126461	ENST00000360565	SCAF1	49665274	49666243	Th1_35073	openGene2openGene	VIT
immune	Th1	rs212405	chr6	159054238	rs177055	ENSG00000164691	ENST00000367066	TAGAP	159053784	159054243	Th1_63596	ocr2openGene	MS
immune	Th1	rs3091307	chr5	132656189	rs115008099	ENSG00000197536	ENST00000337752	IRF1-AS1	132656094	132656818	Th1_57350	openGene2openGene	ALG
immune	Th1	rs36014129	chr6	26044636	rs35506517	ENSG00000275713	ENST00000619466	H2BC9	26044445	26044656	Th1_59779	openGene2openGene	SLE
immune	Th1	rs2944542	chr10	62615188	rs4745856	ENSG00000122877	ENST00000411732	EGR2	62614306	62615216	Th1_8773	ocr2openGene	ECZ
immune	Th1	rs12128789	chr1	212699754	rs2202682	ENSG00000203705	ENST00000532324	TATDN3	212698907	212700948	Th1_6049	openGene2openGene	T1D
immune	Th1	rs1516971	chr8	128540610	rs2392944	ENSG00000249859	ENST00000661988	PVT1	128540342	128541433	Th1_70788	ocr2openGene	RA
immune	Th1	rs8026898	chr15	69714584	rs57021847	ENSG00000140332	ENST00000440567	TLE3	69713930	69714650	Th1_24403	ocr2openGene	RA
immune	Th1	rs10876864	chr12	56080024	rs7297175	ENSG00000135482	ENST00000549973	ZC3H10	56079005	56080535	Th1_16420	openGene2openGene	ALG
immune	Th1	rs2816316	chr1	192550735	rs1323298	ENSG00000090104	ENST00000469578	RGS1	192550678	192551671	Th1_5216	ocr2openGene	CEL
immune	Th1	rs28449958	chr16	28507775	rs153109	ENSG00000176476	ENST00000567564	SGF29	28507616	28508455	Th1_26399	openGene2openGene	IBD
immune	Th1	rs694739	chr11	64284975	rs2510066	ENSG00000149743	ENST00000541928	TRPT1	64284424	64286030	Th1_12508	openGene2openGene	MS
immune	Th1	rs8079075	chr17	39767518	rs112771360	ENSG00000161405	ENST00000377958	IKZF3	39767139	39767557	Th1_29195	ocr2openGene	SLE
immune	Th1	rs10760123	chr9	120893051	rs6478486	ENSG00000119403	ENST00000312189	PHF19	120892546	120893197	Th1_73576	ocr2openGene	ALG
immune	Th1	rs10760123	chr9	120893051	rs6478486	ENSG00000119403	ENST00000436309	PHF19	120892546	120893197	Th1_73576	ocr2openGene	ALG
immune	Th1	rs793108	chr10	31133742	rs3839909	ENSG00000237036	ENST00000450834	ZEB1-AS1	31133553	31134975	Th1_8176	ocr2openGene	RA
immune	Th1	rs60920700	chr3	119559610	rs41271391	ENSG00000176142	ENST00000486235	TMEM39A	119559314	119560168	Th1_48976	openGene2openGene	VIT
immune	Th1	rs10174949	chr2	8303673	rs10178845	ENSG00000235576	ENST00000690040	LINC01871	8303284	8304041	Th1_35630	ocr2openGene	ALG
immune	Th1	rs36014129	chr6	26189128	rs13204572	ENSG00000217275	ENST00000405418	ENSG00000217275	26188355	26189336	Th1_59795	openGene2openGene	SLE
immune	Th1	rs8079075	chr17	39767518	rs112771360	ENSG00000161405	ENST00000377944	IKZF3	39767139	39767557	Th1_29195	ocr2openGene	SLE
immune	Th1	rs73178598	chr3	18725876	rs4257569	ENSG00000228956	ENST00000598149	SATB1-AS1	18725544	18726164	Th1_46660	ocr2openGene	CRO
immune	Th1	rs8042861	chr15	90388131	rs2589940	ENSG00000140577	ENST00000561255	CRTC3	90387697	90388898	Th1_25145	openGene2openGene	MS
immune	Th1	rs2017445	chr12	56041628	rs705704	ENSG00000139531	ENST00000547586	SUOX	56041329	56042573	Th1_16417	openGene2openGene	VIT
immune	Th1	rs59716545	chr17	39867492	rs4795397	ENSG00000141736	ENST00000578199	ERBB2	39866991	39868448	Th1_29207	openGene2openGene	RA
immune	Th1	rs11714843	chr3	119498465	rs2280670	ENSG00000163389	ENST00000390401	POGLUT1	119498085	119499025	Th1_48974	openGene2openGene	JIA
immune	Th1	rs10760123	chr9	120890620	rs881375	ENSG00000119403	ENST00000436309	PHF19	120890401	120891309	Th1_73573	ocr2openGene	ALG
immune	Th1	rs11714843	chr3	119498465	rs2280670	ENSG00000163389	ENST00000295588	POGLUT1	119498085	119499025	Th1_48974	openGene2openGene	JIA
immune	Th1	rs1516971	chr8	128540610	rs2392944	ENSG00000249859	ENST00000517790	PVT1	128540342	128541433	Th1_70788	ocr2openGene	RA
immune	Th1	rs2816316	chr1	192575969	rs7535818	ENSG00000116747	ENST00000367445	RO60	192575306	192576097	Th1_5221	openGene2openGene	CEL
immune	Th1	rs2230926	chr6	137908901	rs148314165	ENSG00000229922	ENST00000434437	LINC02865	137908801	137909079	Th1_62772	ocr2openGene	SLE
immune	Th1	rs10760123	chr9	120928863	rs7028641	ENSG00000119403	ENST00000456291	PHF19	120928426	120929419	Th1_73582	openGene2openGene	ALG
immune	Th1	rs41263646	chr1	183590900	rs13306580	ENSG00000162704	ENST00000294742	ARPC5	183589951	183591242	Th1_5061	openGene2openGene	SLE
immune	Th1	rs10760123	chr9	120928679	rs3761849	ENSG00000119403	ENST00000456291	PHF19	120928426	120929419	Th1_73582	openGene2openGene	ALG
immune	Th1	rs10790268	chr11	118870155	rs4936443	ENSG00000110367	ENST00000526070	DDX6	118869932	118871046	Th1_14109	ocr2openGene	RA
immune	Th1	rs7512552	chr1	150487216	rs3840449	ENSG00000228126	ENST00000416894	FALEC	150487017	150487710	Th1_3893	openGene2openGene	ECZ
immune	Th1	rs1516971	chr8	128540610	rs2392944	ENSG00000249859	ENST00000523190	PVT1	128540342	128541433	Th1_70788	ocr2openGene	RA
immune	Th1	rs231725	chr2	203887147	rs1365965	ENSG00000163599	ENST00000696049	CTLA4	203886588	203887277	Th1_40584	ocr2openGene	VIT
immune	Th1	rs33993564	chr5	150846862	rs10051804	ENSG00000132912	ENST00000521533	DCTN4	150846239	150847561	Th1_58041	openGene2openGene	IBD
immune	Th1	rs1048990	chr14	35122110	rs28365850	ENSG00000258704	ENST00000556355	SRP54-AS1	35121651	35122878	Th1_20924	openGene2openGene	ALG
immune	Th1	rs231725	chr2	203909720	rs3116518	ENSG00000163599	ENST00000696049	CTLA4	203909267	203909971	Th1_40587	ocr2openGene	VIT
immune	Th1	rs663743	chr11	64285685	rs887314	ENSG00000126432	ENST00000347941	PRDX5	64284424	64286030	Th1_12508	openGene2openGene	T1D
immune	Th1	rs3748816	chr1	2585342	rs60733400	ENSG00000157873	ENST00000409119	TNFRSF14	2585342	2585973	Th1_129	openGene2openGene	CEL
immune	Th1	rs149010539	chr3	48504480	rs114743756	ENSG00000114268	ENST00000412035	PFKFB4	48503509	48504672	Th1_47562	openGene2openGene	CRO
immune	Th1	rs9926533	chr16	31063854	rs2303223	ENSG00000099377	ENST00000262520	HSD3B7	31063742	31065033	Th1_26553	openGene2openGene	SLE
immune	Th1	rs7997823	chr13	99383018	rs9557205	ENSG00000134882	ENST00000457666	UBAC2	99382397	99383198	Th1_20169	ocr2openGene	CRO
immune	Th1	rs10790268	chr11	118870222	rs4938572	ENSG00000110367	ENST00000533239	DDX6	118869932	118871046	Th1_14109	ocr2openGene	RA
immune	Th1	rs58763752	chr10	32948715	rs66899110	ENSG00000150093	ENST00000488427	ITGB1	32948431	32948822	Th1_8231	ocr2openGene	T1D
immune	Th1	rs10790268	chr11	118872577	rs12365699	ENSG00000110367	ENST00000531971	DDX6	118872416	118872669	Th1_14110	ocr2openGene	RA
immune	Th1	rs7204270	chr16	30183519	rs930392	ENSG00000090238	ENST00000398841	YPEL3	30183202	30184722	Th1_26492	openGene2openGene	MS
immune	Th1	rs2017445	chr12	56041720	rs705705	ENSG00000135424	ENST00000553893	ITGA7	56041329	56042573	Th1_16417	openGene2openGene	VIT
immune	Th1	rs59716545	chr17	39864166	rs1453559	ENSG00000131748	ENST00000577248	STARD3	39864048	39864570	Th1_29206	openGene2openGene	RA
immune	Th1	rs59716545	chr17	39864166	rs1453559	ENSG00000131748	ENST00000583718	STARD3	39864048	39864570	Th1_29206	openGene2openGene	RA
immune	Th1	rs59716545	chr17	39864166	rs1453559	ENSG00000131748	ENST00000579479	STARD3	39864048	39864570	Th1_29206	openGene2openGene	RA
immune	Th1	rs10876864	chr12	56042145	rs1131017	ENSG00000135414	ENST00000257868	GDF11	56041329	56042573	Th1_16417	openGene2openGene	ALG
immune	Th1	rs7665090	chr4	102631096	rs13112557	ENSG00000138821	ENST00000502903	SLC39A8	102630644	102631141	Th1_53222	ocr2openGene	MS
immune	Th1	rs1217382	chr1	113905292	rs971173	ENSG00000134242	ENST00000534519	PTPN22	113904388	113905772	Th1_3492	openGene2openGene	CRO
immune	Th1	rs1701704	chr12	56041628	rs705704	ENSG00000111540	ENST00000549505	RAB5B	56041329	56042573	Th1_16417	openGene2openGene	T1D
immune	Th1	rs7665090	chr4	102630661	rs7665659	ENSG00000138821	ENST00000502903	SLC39A8	102630644	102631141	Th1_53222	ocr2openGene	MS
immune	Th1	rs7552167	chr1	24187278	rs4090311	ENSG00000001460	ENST00000003583	STPG1	24187020	24187752	Th1_926	openGene2openGene	PSO
immune	Th1	rs1217382	chr1	113905292	rs971173	ENSG00000134242	ENST00000420377	PTPN22	113904388	113905772	Th1_3492	openGene2openGene	CRO
immune	Th1	rs1217382	chr1	113905292	rs971173	ENSG00000134242	ENST00000532224	PTPN22	113904388	113905772	Th1_3492	openGene2openGene	CRO
immune	Th1	rs13153019	chr5	177357611	rs4075959	ENSG00000198055	ENST00000507633	GRK6	177357359	177358550	Th1_58716	openGene2openGene	ALG
immune	Th1	rs3197999	chr3	50350442	rs73082914	ENSG00000271858	ENST00000606665	CYB561D2	50350440	50351459	Th1_47663	openGene2openGene	IBD
immune	Th1	rs7204270	chr16	30183519	rs930392	ENSG00000156853	ENST00000287461	ZNF689	30183202	30184722	Th1_26492	openGene2openGene	MS
immune	Th1	rs921650	chr17	39926554	rs12603332	ENSG00000161395	ENST00000584620	PGAP3	39926473	39928194	Th1_29210	openGene2openGene	ALG
immune	Th1	rs2304206	chr19	49665670	rs2304205	ENSG00000104870	ENST00000598491	FCGRT	49665274	49666243	Th1_35073	openGene2openGene	VIT
immune	Th1	rs10220572	chr14	88006251	rs8005161	ENSG00000054983	ENST00000474294	GALC	88006037	88006867	Th1_22218	ocr2openGene	IBD
immune	Th1	rs1170436	chr16	68539384	rs1170444	ENSG00000141076	ENST00000567460	UTP4	68538837	68540273	Th1_27163	openGene2openGene	SLE
immune	Th1	rs10865050	chr2	102338193	rs13431828	ENSG00000115590	ENST00000393414	IL1R2	102338073	102338270	Th1_38090	openGene2openGene	ALG
immune	Th1	rs33993564	chr5	150846668	rs34156253	ENSG00000132912	ENST00000519313	DCTN4	150846239	150847561	Th1_58041	openGene2openGene	IBD
immune	Th1	rs33993564	chr5	150846682	rs58398445	ENSG00000132912	ENST00000519313	DCTN4	150846239	150847561	Th1_58041	openGene2openGene	IBD
immune	Th1	rs250308	chr5	119355998	rs3797339	ENSG00000145779	ENST00000415806	TNFAIP8	119355248	119356397	Th1_57064	openGene2openGene	ALG
immune	Th1	rs1170436	chr16	68540042	rs1182968	ENSG00000141076	ENST00000567460	UTP4	68538837	68540273	Th1_27163	openGene2openGene	SLE
immune	Th1	rs33993564	chr5	150846690	rs33993564	ENSG00000132912	ENST00000519313	DCTN4	150846239	150847561	Th1_58041	openGene2openGene	IBD
immune	Th1	rs2910686	chr5	96957302	rs7716222	ENSG00000247121	ENST00000663822	ENSG00000247121	96957279	96958226	Th1_56641	openGene2openGene	PSO
immune	Th1	rs2304206	chr19	49665614	rs2304206	ENSG00000104870	ENST00000221466	FCGRT	49665274	49666243	Th1_35073	openGene2openGene	VIT
immune	Th1	rs34835	chr16	28554346	rs7191618	ENSG00000188603	ENST00000564574	CLN3	28553742	28554619	Th1_26402	openGene2openGene	T1D
immune	Th1	rs1048990	chr14	35122110	rs28365850	ENSG00000100883	ENST00000554803	SRP54	35121651	35122878	Th1_20924	openGene2openGene	ALG
immune	Th1	rs34835	chr16	28554346	rs7191618	ENSG00000188603	ENST00000568076	CLN3	28553742	28554619	Th1_26402	openGene2openGene	T1D
immune	Th1	rs2038255	chr14	35122110	rs28365850	ENSG00000100902	ENST00000554961	PSMA6	35121651	35122878	Th1_20924	openGene2openGene	ECZ
immune	Th1	rs10876864	chr12	56042145	rs1131017	ENSG00000092841	ENST00000551954	MYL6	56041329	56042573	Th1_16417	openGene2openGene	ALG
immune	Th1	rs77599401	chr1	206717289	rs74745748	ENSG00000162894	ENST00000367091	FCMR	206717211	206717776	Th1_5793	ocr2openGene	T1D
immune	Th1	rs6466198	chr7	107857797	rs10215427	ENSG00000241764	ENST00000663315	CBLL1-AS1	107856749	107857891	Th1_66449	ocr2openGene	UC
immune	Th1	rs13088318	chr3	101512524	rs16843927	ENSG00000081154	ENST00000486406	PCNP	101512517	101513624	Th1_48513	openGene2openGene	ALG
immune	Th1	rs6466198	chr7	107857797	rs10215427	ENSG00000241764	ENST00000609979	CBLL1-AS1	107856749	107857891	Th1_66449	ocr2openGene	UC
immune	Th1	rs34835	chr16	28554346	rs7191618	ENSG00000188603	ENST00000636147	CLN3	28553742	28554619	Th1_26402	openGene2openGene	T1D
immune	Th1	rs13088318	chr3	101513249	rs55749605	ENSG00000081154	ENST00000486406	PCNP	101512517	101513624	Th1_48513	openGene2openGene	ALG
immune	Th1	rs33993564	chr5	150846862	rs10051804	ENSG00000132912	ENST00000518015	DCTN4	150846239	150847561	Th1_58041	openGene2openGene	IBD
immune	Th1	rs2910686	chr5	96957302	rs7716222	ENSG00000247121	ENST00000659319	ENSG00000247121	96957279	96958226	Th1_56641	openGene2openGene	PSO
immune	Th1	rs13153019	chr5	177357611	rs4075959	ENSG00000169223	ENST00000513877	LMAN2	177357359	177358550	Th1_58716	openGene2openGene	ALG
immune	Th1	rs2304206	chr19	49665670	rs2304205	ENSG00000142541	ENST00000479992	RPL13A	49665274	49666243	Th1_35073	openGene2openGene	VIT
immune	Th1	rs78865465	chr12	55974117	rs75639074	ENSG00000092841	ENST00000548580	MYL6	55973462	55974547	Th1_16409	openGene2openGene	T1D
immune	Th1	rs2847293	chr18	12775852	rs2542147	ENSG00000175354	ENST00000645816	PTPN2	12775547	12776305	Th1_31364	openGene2openGene	JIA
immune	Th1	rs10876864	chr12	56042145	rs1131017	ENSG00000065357	ENST00000553783	DGKA	56041329	56042573	Th1_16417	openGene2openGene	ALG
immune	Th1	rs10876864	chr12	56042145	rs1131017	ENSG00000065357	ENST00000549097	DGKA	56041329	56042573	Th1_16417	openGene2openGene	ALG
immune	Th1	rs33993564	chr5	150846730	rs11748151	ENSG00000086589	ENST00000521248	RBM22	150846239	150847561	Th1_58041	openGene2openGene	IBD
immune	Th1	rs1170436	chr16	68540161	rs1170442	ENSG00000141076	ENST00000567235	UTP4	68538837	68540273	Th1_27163	openGene2openGene	SLE
immune	Th1	rs2304206	chr19	49665670	rs2304205	ENSG00000126461	ENST00000360565	SCAF1	49665274	49666243	Th1_35073	openGene2openGene	VIT
immune	Th1	rs35164067	chr19	10404166	rs73923215	ENSG00000105401	ENST00000593124	CDC37	10403267	10405151	Th1_33307	openGene2openGene	AS
immune	Th1	rs2304206	chr19	49665670	rs2304205	ENSG00000104870	ENST00000593381	FCGRT	49665274	49666243	Th1_35073	openGene2openGene	VIT
immune	Th1	rs7552167	chr1	24187123	rs78312791	ENSG00000286061	ENST00000651433	RCAN3AS	24187020	24187752	Th1_926	openGene2openGene	PSO
immune	Th1	rs1170436	chr16	68540042	rs1182968	ENSG00000168802	ENST00000448552	CHTF8	68538837	68540273	Th1_27163	openGene2openGene	SLE
immune	Th1	rs8026898	chr15	69714584	rs57021847	ENSG00000140332	ENST00000557907	TLE3	69713930	69714650	Th1_24403	ocr2openGene	RA
immune	Th1	rs7187776	chr16	28824359	rs149808056	ENSG00000178188	ENST00000561629	SH2B1	28822502	28824658	Th1_26408	openGene2openGene	T1D
immune	Th1	rs1170436	chr16	68528912	rs4783653	ENSG00000141076	ENST00000563299	UTP4	68528664	68528979	Th1_27161	openGene2openGene	SLE
immune	Th1	rs3218251	chr22	37149465	rs3218251	ENSG00000128340	ENST00000401529	RAC2	37149346	37150421	Th1_45417	openGene2openGene	RA
immune	Th1	rs921650	chr17	39926554	rs12603332	ENSG00000131748	ENST00000544210	STARD3	39926473	39928194	Th1_29210	openGene2openGene	ALG
immune	Th1	rs33993564	chr5	150847077	rs10051924	ENSG00000132912	ENST00000447998	DCTN4	150846239	150847561	Th1_58041	openGene2openGene	IBD
immune	Th1	rs27293	chr5	96958112	rs1363974	ENSG00000247121	ENST00000665723	ENSG00000247121	96957279	96958226	Th1_56641	openGene2openGene	JIA
immune	Th1	rs1701704	chr12	56041628	rs705704	ENSG00000196465	ENST00000696002	MYL6B	56041329	56042573	Th1_16417	openGene2openGene	T1D
immune	Th1	rs7204270	chr16	30183519	rs930392	ENSG00000289491	ENST00000688509	ENSG00000289491	30183202	30184722	Th1_26492	openGene2openGene	MS
immune	Th1	rs180977001	chr3	58332737	rs180977001	ENSG00000168291	ENST00000469364	PDHB	58332545	58333812	Th1_47930	openGene2openGene	SLE
immune	Th1	rs180977001	chr3	58332750	rs185407974	ENSG00000168291	ENST00000469827	PDHB	58332545	58333812	Th1_47930	openGene2openGene	SLE
immune	Th1	rs27293	chr5	96957449	rs4360063	ENSG00000247121	ENST00000660209	ENSG00000247121	96957279	96958226	Th1_56641	openGene2openGene	JIA
immune	Th1	rs11611029	chr12	55974294	rs11171710	ENSG00000185664	ENST00000549430	PMEL	55973462	55974547	Th1_16409	openGene2openGene	HT
immune	Th1	rs8079075	chr17	39867188	rs1453560	ENSG00000264968	ENST00000578802	ENSG00000264968	39866991	39868448	Th1_29207	openGene2openGene	SLE
immune	Th1	rs2248359	chr20	54174437	rs2585427	ENSG00000101132	ENST00000487129	PFDN4	54172609	54174532	Th1_43436	openGene2openGene	MS
immune	Th1	rs444210	chr6	166957500	rs2149084	ENSG00000285730	ENST00000649589	ENSG00000285730	166956085	166957575	Th1_63796	openGene2openGene	CRO
immune	Th1	rs773125	chr12	56042145	rs1131017	ENSG00000135424	ENST00000556273	ITGA7	56041329	56042573	Th1_16417	openGene2openGene	RA
immune	Th1	rs11643872	chr16	31063854	rs2303223	ENSG00000099377	ENST00000562932	HSD3B7	31063742	31065033	Th1_26553	openGene2openGene	GD
immune	Th1	rs11643872	chr16	31063854	rs2303223	ENSG00000099377	ENST00000574447	HSD3B7	31063742	31065033	Th1_26553	openGene2openGene	GD
immune	Th1	rs2230926	chr6	137908901	rs148314165	ENSG00000226004	ENST00000417932	LINC02528	137908801	137909079	Th1_62772	ocr2openGene	SLE
immune	Th1	rs479844	chr11	65791795	rs10791824	ENSG00000172500	ENST00000534032	FIBP	65791441	65792300	Th1_12626	openGene2openGene	ALG
immune	Th1	rs13153019	chr5	177357511	rs4075958	ENSG00000246334	ENST00000506465	PRR7-AS1	177357359	177358550	Th1_58716	openGene2openGene	ALG
immune	Th1	rs9889262	chr17	49361940	rs112502960	ENSG00000248714	ENST00000507337	ZNF652-AS1	49361050	49362675	Th1_29728	openGene2openGene	ALG
immune	Th1	rs740474	chr5	141636721	rs1421896	ENSG00000197948	ENST00000435817	FCHSD1	141636316	141637727	Th1_57698	openGene2openGene	ALG
immune	Th1	rs10876864	chr12	56042145	rs1131017	ENSG00000257449	ENST00000551846	ENSG00000257449	56041329	56042573	Th1_16417	openGene2openGene	ALG
immune	Th1	rs9926533	chr16	31073073	rs11281612	ENSG00000103496	ENST00000496977	STX4	31073002	31074810	Th1_26554	openGene2openGene	SLE
immune	Th1	rs2762051	chr13	50237015	rs2765769	ENSG00000136104	ENST00000644183	RNASEH2B	50236619	50237495	Th1_19525	ocr2openGene	CEL
immune	Th1	rs7132277	chr12	123043858	rs655293	ENSG00000111325	ENST00000545976	OGFOD2	123043340	123044109	Th1_18293	ocr2openGene	MS
immune	Th1	rs2038255	chr14	35122110	rs28365850	ENSG00000100883	ENST00000677621	SRP54	35121651	35122878	Th1_20924	openGene2openGene	ECZ
immune	Th1	rs77000060	chr6	137908903	rs200820567	ENSG00000226004	ENST00000417932	LINC02528	137908801	137909079	Th1_62772	ocr2openGene	SLE
immune	Th1	rs60920700	chr3	119559610	rs41271391	ENSG00000183833	ENST00000463700	CFAP91	119559314	119560168	Th1_48976	openGene2openGene	VIT
immune	Th1	rs60920700	chr3	119559316	rs56124423	ENSG00000113845	ENST00000466984	TIMMDC1	119559314	119560168	Th1_48976	openGene2openGene	VIT
immune	Th1	rs17664743	chr7	50210758	rs17133733	ENSG00000185811	ENST00000438033	IKZF1	50210711	50211139	Th1_65373	ocr2openGene	ALG
immune	Th1	rs9611565	chr22	41381879	rs2234058	ENSG00000100412	ENST00000676714	ACO2	41381069	41382536	Th1_45691	openGene2openGene	VIT
immune	Th1	rs479844	chr11	65791795	rs10791824	ENSG00000172500	ENST00000532679	FIBP	65791441	65792300	Th1_12626	openGene2openGene	ALG
immune	Th1	rs12199481	chr6	158959082	rs4709250	ENSG00000092820	ENST00000476189	EZR	158958872	158959552	Th1_63586	ocr2openGene	SLE
immune	Th1	rs2017445	chr12	56041628	rs705704	ENSG00000135441	ENST00000548556	BLOC1S1	56041329	56042573	Th1_16417	openGene2openGene	VIT
immune	Th1	rs60920700	chr3	119559316	rs56124423	ENSG00000183833	ENST00000482573	CFAP91	119559314	119560168	Th1_48976	openGene2openGene	VIT
immune	Th1	rs2163226	chr2	43134117	rs2163226	ENSG00000279873	ENST00000623515	LINC01126	43133927	43134635	Th1_36640	openGene2openGene	MS
immune	Th1	rs79157249	chr11	118926294	rs73575428	ENSG00000110367	ENST00000525082	DDX6	118925786	118926609	Th1_14120	openGene2openGene	CRO
immune	Th1	rs73178598	chr3	18725564	rs34599998	ENSG00000182568	ENST00000487699	SATB1	18725544	18726164	Th1_46660	ocr2openGene	CRO
immune	Th1	rs10883723	chr10	102502871	rs2296590	ENSG00000148840	ENST00000278070	PPRC1	102501924	102503104	Th1_9995	openGene2openGene	ALG
immune	Th1	rs60920700	chr3	119559316	rs56124423	ENSG00000183833	ENST00000469659	CFAP91	119559314	119560168	Th1_48976	openGene2openGene	VIT
immune	Th1	rs6738825	chr2	197805147	rs770658	ENSG00000152430	ENST00000430004	BOLL	197804317	197805478	Th1_40373	openGene2openGene	SLE
immune	Th1	rs78865465	chr12	55974117	rs75639074	ENSG00000170515	ENST00000303305	PA2G4	55973462	55974547	Th1_16409	openGene2openGene	T1D
immune	Th1	rs5758343	chr22	41448782	rs202657	ENSG00000100412	ENST00000677554	ACO2	41448273	41448798	Th1_45698	ocr2openGene	ALG
immune	Th1	rs6583331	chr3	196631846	rs12718062	ENSG00000163961	ENST00000318037	RNF168	196631829	196633124	Th1_51150	openGene2openGene	VIT
immune	Th1	rs8079075	chr17	39819603	rs112743130	ENSG00000161405	ENST00000350532	IKZF3	39819273	39819821	Th1_29204	ocr2openGene	SLE
immune	Th1	rs10200159	chr2	55617974	rs10200159	ENSG00000085760	ENST00000404297	MTIF2	55616739	55618043	Th1_36955	openGene2openGene	VIT
immune	Th1	rs5758343	chr22	41448782	rs202657	ENSG00000100410	ENST00000491254	PHF5A	41448273	41448798	Th1_45698	ocr2openGene	ALG
immune	Th1	rs444210	chr6	166957198	rs150189585	ENSG00000272980	ENST00000609590	ENSG00000272980	166956085	166957575	Th1_63796	openGene2openGene	CRO
immune	Th1	rs10936599	chr3	169769649	rs12637184	ENSG00000173889	ENST00000474275	PHC3	169769298	169769683	Th1_50271	openGene2openGene	CEL
immune	Th1	rs7536201	chr1	24966865	rs4265380	ENSG00000020633	ENST00000496967	RUNX3	24966732	24966969	Th1_975	openGene2openGene	PSO
immune	Th1	rs1860545	chr12	6341779	rs767455	ENSG00000215039	ENST00000655473	CD27-AS1	6341598	6342216	Th1_14963	openGene2openGene	AS
immune	Th1	rs2304206	chr19	49665763	rs2304204	ENSG00000104960	ENST00000391842	PTOV1	49665274	49666243	Th1_35073	openGene2openGene	VIT
immune	Th1	rs10876864	chr12	56042145	rs1131017	ENSG00000170515	ENST00000552766	PA2G4	56041329	56042573	Th1_16417	openGene2openGene	ALG
immune	Th1	rs5758343	chr22	41381311	rs2234053	ENSG00000100410	ENST00000216252	PHF5A	41381069	41382536	Th1_45691	openGene2openGene	ALG
immune	Th1	rs5758343	chr22	41381909	rs2234059	ENSG00000100410	ENST00000216252	PHF5A	41381069	41382536	Th1_45691	openGene2openGene	ALG
immune	Th1	rs36014129	chr6	26044636	rs35506517	ENSG00000273983	ENST00000614378	H3C8	26044445	26044656	Th1_59779	openGene2openGene	SLE
immune	Th1	rs11719975	chr3	18741605	rs9866257	ENSG00000228956	ENST00000414198	SATB1-AS1	18740605	18741782	Th1_46662	ocr2openGene	MS
immune	Th1	rs5758343	chr22	41448782	rs202657	ENSG00000100410	ENST00000491254	PHF5A	41448273	41448798	Th1_45698	openGene2openGene	ALG
immune	Th1	rs34840245	chr6	34887971	rs1051115	ENSG00000124562	ENST00000474635	SNRPC	34887706	34888526	Th1_60316	openGene2openGene	SLE
immune	Th1	rs13205210	chr6	34887971	rs1051115	ENSG00000124562	ENST00000374017	SNRPC	34887706	34888526	Th1_60316	openGene2openGene	SLE
immune	Th1	rs9611565	chr22	41381909	rs2234059	ENSG00000100412	ENST00000216254	ACO2	41381069	41382536	Th1_45691	openGene2openGene	VIT
immune	Th1	rs9611565	chr22	41381554	rs9607799	ENSG00000100412	ENST00000216254	ACO2	41381069	41382536	Th1_45691	openGene2openGene	VIT
immune	Th1	rs9611565	chr22	41381879	rs2234058	ENSG00000100412	ENST00000216254	ACO2	41381069	41382536	Th1_45691	openGene2openGene	VIT
immune	Th1	rs13205210	chr6	34887971	rs1051115	ENSG00000124562	ENST00000244520	SNRPC	34887706	34888526	Th1_60316	openGene2openGene	SLE
immune	Th1	rs9355260	chr6	159107100	rs7748054	ENSG00000224478	ENST00000653957	ENSG00000224478	159106726	159107270	Th1_63603	openGene2openGene	MS
immune	Th1	rs10790268	chr11	118790689	rs57494551	ENSG00000172269	ENST00000684142	DPAGT1	118790430	118792479	Th1_14105	openGene2openGene	RA
immune	Th1	rs10790268	chr11	118790689	rs57494551	ENSG00000172269	ENST00000684345	DPAGT1	118790430	118792479	Th1_14105	openGene2openGene	RA
immune	Th1	rs10876864	chr12	56080024	rs7297175	ENSG00000170515	ENST00000551061	PA2G4	56079005	56080535	Th1_16420	openGene2openGene	ALG
immune	Th1	rs13010713	chr2	181170465	rs4667114	ENSG00000289389	ENST00000686328	ENSG00000289389	181170211	181170602	Th1_39928	ocr2openGene	CEL
immune	Th1	rs10790268	chr11	118790689	rs57494551	ENSG00000172269	ENST00000682691	DPAGT1	118790430	118792479	Th1_14105	openGene2openGene	RA
immune	Th1	rs9611565	chr22	41381311	rs2234053	ENSG00000100412	ENST00000396512	ACO2	41381069	41382536	Th1_45691	openGene2openGene	VIT
immune	Th1	rs9611565	chr22	41381554	rs9607799	ENSG00000100412	ENST00000396512	ACO2	41381069	41382536	Th1_45691	openGene2openGene	VIT
immune	Th1	rs10760123	chr9	120890620	rs881375	ENSG00000056558	ENST00000540010	TRAF1	120890401	120891309	Th1_73573	ocr2openGene	ALG
immune	Th1	rs58763752	chr10	32957868	rs1187075	ENSG00000229656	ENST00000414157	ITGB1-DT	32957338	32958928	Th1_8232	openGene2openGene	T1D
immune	Th1	rs58763752	chr10	32980469	rs60724454	ENSG00000229656	ENST00000659846	ITGB1-DT	32980352	32981329	Th1_8233	openGene2openGene	T1D
immune	Th1	rs1701704	chr12	56041628	rs705704	ENSG00000139645	ENST00000680693	ANKRD52	56041329	56042573	Th1_16417	openGene2openGene	T1D
immune	Th1	rs917997	chr2	102418584	rs1420106	ENSG00000205716	ENST00000421987	FAM183DP	102418352	102418839	Th1_38097	openGene2openGene	CEL
immune	Th1	rs34779708	chr10	35149409	rs12761675	ENSG00000095794	ENST00000490511	CREM	35149125	35149977	Th1_8293	openGene2openGene	IBD
immune	Th1	rs12720356	chr19	10380329	rs2304257	ENSG00000266978	ENST00000592893	ENSG00000266978	10380180	10381123	Th1_33304	openGene2openGene	PSO
immune	Th1	rs231779	chr2	203867991	rs231775	ENSG00000163599	ENST00000696049	CTLA4	203867612	203868064	Th1_40580	openGene2openGene	GD
immune	Th1	rs12615545	chr2	181197269	rs4666716	ENSG00000115232	ENST00000478440	ITGA4	181197056	181197800	Th1_39932	ocr2openGene	AS
immune	Th1	rs2910686	chr5	96957449	rs4360063	ENSG00000247121	ENST00000659319	ENSG00000247121	96957279	96958226	Th1_56641	openGene2openGene	PSO
immune	Th1	rs60131261	chr6	30061023	rs9295829	ENSG00000066379	ENST00000332435	POLR1H	30060711	30061975	Th1_60007	openGene2openGene	VIT
immune	Th1	rs2304206	chr19	49665763	rs2304204	ENSG00000142541	ENST00000479992	RPL13A	49665274	49666243	Th1_35073	openGene2openGene	VIT
immune	Th1	rs78865465	chr12	55974117	rs75639074	ENSG00000135404	ENST00000546939	CD63	55973462	55974547	Th1_16409	openGene2openGene	T1D
immune	Th1	rs78865465	chr12	55974117	rs75639074	ENSG00000135404	ENST00000552692	CD63	55973462	55974547	Th1_16409	openGene2openGene	T1D
immune	Th1	rs63406760	chr12	123043858	rs655293	ENSG00000111325	ENST00000544358	OGFOD2	123043340	123044109	Th1_18293	ocr2openGene	ALG
immune	Th1	rs10876864	chr12	56042145	rs1131017	ENSG00000065357	ENST00000549323	DGKA	56041329	56042573	Th1_16417	openGene2openGene	ALG
immune	Th1	rs2017445	chr12	56041720	rs705705	ENSG00000065357	ENST00000551615	DGKA	56041329	56042573	Th1_16417	openGene2openGene	VIT
immune	Th1	rs8079075	chr17	39819603	rs112743130	ENSG00000161405	ENST00000377952	IKZF3	39819273	39819821	Th1_29204	ocr2openGene	SLE
immune	Th1	rs2847293	chr18	12775592	rs2847260	ENSG00000175354	ENST00000589216	PTPN2	12775547	12776305	Th1_31364	openGene2openGene	JIA
immune	Th1	rs36014129	chr6	26189128	rs13204572	ENSG00000275713	ENST00000619466	H2BC9	26188355	26189336	Th1_59795	openGene2openGene	SLE
immune	Th1	rs10876864	chr12	56080024	rs7297175	ENSG00000135482	ENST00000257940	ZC3H10	56079005	56080535	Th1_16420	openGene2openGene	ALG
immune	Th1	rs3091307	chr5	132656189	rs115008099	ENSG00000197536	ENST00000461203	IRF1-AS1	132656094	132656818	Th1_57350	openGene2openGene	ALG
immune	Th1	rs773125	chr12	56042145	rs1131017	ENSG00000065361	ENST00000551242	ERBB3	56041329	56042573	Th1_16417	openGene2openGene	RA
immune	Th1	rs793108	chr10	31133742	rs3839909	ENSG00000237036	ENST00000656575	ZEB1-AS1	31133553	31134975	Th1_8176	ocr2openGene	RA
immune	Th1	rs12946510	chr17	39754115	rs2941522	ENSG00000186075	ENST00000583811	ZPBP2	39753708	39755057	Th1_29194	ocr2openGene	MS
immune	Th1	rs773125	chr12	56042145	rs1131017	ENSG00000065361	ENST00000684500	ERBB3	56041329	56042573	Th1_16417	openGene2openGene	RA
immune	Th1	rs1701704	chr12	56041628	rs705704	ENSG00000139613	ENST00000267064	SMARCC2	56041329	56042573	Th1_16417	openGene2openGene	T1D
immune	Th1	rs3122605	chr1	206766559	rs3024505	ENSG00000162894	ENST00000367091	FCMR	206766168	206766921	Th1_5802	ocr2openGene	SLE
immune	Th1	rs34779708	chr10	35126540	rs16935880	ENSG00000108094	ENST00000626172	CUL2	35126398	35127774	Th1_8290	openGene2openGene	IBD
immune	Th1	rs1701704	chr12	56041628	rs705704	ENSG00000139613	ENST00000550150	SMARCC2	56041329	56042573	Th1_16417	openGene2openGene	T1D
immune	Th1	rs773125	chr12	56042145	rs1131017	ENSG00000065361	ENST00000683059	ERBB3	56041329	56042573	Th1_16417	openGene2openGene	RA
immune	Th1	rs773125	chr12	56042145	rs1131017	ENSG00000065361	ENST00000411731	ERBB3	56041329	56042573	Th1_16417	openGene2openGene	RA
immune	Th1	rs3197999	chr3	50299601	rs34136796	ENSG00000186792	ENST00000513170	HYAL3	50298762	50299907	Th1_47655	openGene2openGene	IBD
immune	Th1	rs2304206	chr19	49665763	rs2304204	ENSG00000207782	ENST00000385048	MIR150	49665274	49666243	Th1_35073	openGene2openGene	VIT
immune	Th1	rs1453560	chr17	39868045	rs112880843	ENSG00000161395	ENST00000584620	PGAP3	39866991	39868448	Th1_29207	openGene2openGene	SLE
immune	Th1	rs5758343	chr22	41381879	rs2234058	ENSG00000100412	ENST00000676959	ACO2	41381069	41382536	Th1_45691	openGene2openGene	ALG
immune	Th1	rs13098911	chr3	46213300	rs13092160	ENSG00000121797	ENST00000400880	CCRL2	46213235	46213739	Th1_47448	ocr2openGene	CEL
immune	Th1	rs8079075	chr17	39868045	rs112880843	ENSG00000161395	ENST00000582276	PGAP3	39866991	39868448	Th1_29207	openGene2openGene	SLE
immune	Th1	rs35954981	chr12	9733365	rs10492165	ENSG00000256594	ENST00000545363	ENSG00000256594	9732931	9733434	Th1_15137	openGene2openGene	T1D
immune	Th1	rs5758343	chr22	41381554	rs9607799	ENSG00000100412	ENST00000678454	ACO2	41381069	41382536	Th1_45691	openGene2openGene	ALG
immune	Th1	rs6651252	chr8	128540610	rs2392944	ENSG00000249859	ENST00000661988	PVT1	128540342	128541433	Th1_70788	ocr2openGene	SLE
immune	Th1	rs773125	chr12	56042145	rs1131017	ENSG00000123374	ENST00000554619	CDK2	56041329	56042573	Th1_16417	openGene2openGene	RA
immune	Th1	rs34383631	chr11	61026176	rs4939489	ENSG00000013725	ENST00000313421	CD6	61025795	61026644	Th1_12318	ocr2openGene	MS
immune	Th1	rs34383631	chr11	61026179	rs4939490	ENSG00000013725	ENST00000313421	CD6	61025795	61026644	Th1_12318	ocr2openGene	MS
immune	Th1	rs2304206	chr19	49665763	rs2304204	ENSG00000142546	ENST00000594932	NOSIP	49665274	49666243	Th1_35073	openGene2openGene	VIT
immune	Th1	rs5743618	chr4	38783103	rs10004195	ENSG00000174130	ENST00000508254	TLR6	38782878	38783137	Th1_52039	openGene2openGene	ALG
immune	Th1	rs34841270	chr8	128540609	rs201242438	ENSG00000249859	ENST00000664265	PVT1	128540342	128541433	Th1_70788	ocr2openGene	CRO
immune	Th1	rs36014129	chr6	26021644	rs41266779	ENSG00000168298	ENST00000304218	H1-4	26020272	26022067	Th1_59774	openGene2openGene	SLE
immune	Th1	rs2017445	chr12	56041720	rs705705	ENSG00000092841	ENST00000547703	MYL6	56041329	56042573	Th1_16417	openGene2openGene	VIT
immune	Th1	rs79893749	chr3	46368646	rs41490645	ENSG00000211456	ENST00000418611	SACM1L	46368644	46368943	Th1_47468	openGene2openGene	JIA
immune	Th1	rs663743	chr11	64284975	rs2510066	ENSG00000002330	ENST00000394531	BAD	64284424	64286030	Th1_12508	openGene2openGene	T1D
immune	Th1	rs79893749	chr3	46368646	rs41490645	ENSG00000211456	ENST00000441228	SACM1L	46368644	46368943	Th1_47468	openGene2openGene	JIA
immune	Th1	rs7997823	chr13	99383018	rs9557205	ENSG00000228889	ENST00000662755	UBAC2-AS1	99382397	99383198	Th1_20169	ocr2openGene	CRO
immune	Th1	rs41263646	chr1	183590569	rs2274065	ENSG00000116698	ENST00000688051	SMG7	183589951	183591242	Th1_5061	openGene2openGene	SLE
immune	Th1	rs8079075	chr17	39819603	rs112743130	ENSG00000161405	ENST00000377945	IKZF3	39819273	39819821	Th1_29204	ocr2openGene	SLE
immune	Th1	rs41263646	chr1	183590726	rs2333681	ENSG00000232860	ENST00000421703	SMG7-AS1	183589951	183591242	Th1_5061	openGene2openGene	SLE
immune	Th1	rs7069750	chr10	89000912	rs9658720	ENSG00000026103	ENST00000696771	FAS	89000908	89001728	Th1_9506	openGene2openGene	JIA
immune	Th1	rs12615545	chr2	181170465	rs4667114	ENSG00000266705	ENST00000581331	MIR4437	181170211	181170602	Th1_39928	openGene2openGene	AS
immune	Th1	rs9355260	chr6	159107222	rs7772013	ENSG00000130363	ENST00000449822	RSPH3	159106726	159107270	Th1_63603	openGene2openGene	MS
immune	Th1	rs33993564	chr5	150846610	rs113199847	ENSG00000086589	ENST00000521594	RBM22	150846239	150847561	Th1_58041	openGene2openGene	IBD
immune	Th1	rs33993564	chr5	150846598	rs112483869	ENSG00000086589	ENST00000521594	RBM22	150846239	150847561	Th1_58041	openGene2openGene	IBD
immune	Th1	rs3197999	chr3	50299601	rs34136796	ENSG00000068001	ENST00000458018	HYAL2	50298762	50299907	Th1_47655	openGene2openGene	IBD
immune	Th1	rs2256814	chr20	63737947	rs914559	ENSG00000197114	ENST00000468235	ZGPAT	63737864	63738178	Th1_43714	openGene2openGene	MS
immune	Th1	rs9989735	chr2	230225228	rs10209615	ENSG00000185404	ENST00000415673	SP140L	230225199	230226474	Th1_41304	openGene2openGene	MS
immune	Th1	rs2256814	chr20	63739379	rs6122159	ENSG00000197114	ENST00000478385	ZGPAT	63739275	63740743	Th1_43715	openGene2openGene	MS
immune	Th1	rs7069750	chr10	89002619	rs7069750	ENSG00000026103	ENST00000696767	FAS	89002243	89002626	Th1_9508	openGene2openGene	JIA
immune	Th1	rs2304206	chr19	49665670	rs2304205	ENSG00000142546	ENST00000596358	NOSIP	49665274	49666243	Th1_35073	openGene2openGene	VIT
immune	Th1	rs3091307	chr5	132656189	rs115008099	ENSG00000283782	ENST00000638504	ENSG00000283782	132656094	132656818	Th1_57350	openGene2openGene	ALG
immune	Th1	rs1036207	chr5	142145740	rs249641	ENSG00000113552	ENST00000510194	GNPDA1	142145211	142145808	Th1_57736	ocr2openGene	MS
immune	Th1	rs1036207	chr5	142145415	rs249642	ENSG00000113552	ENST00000503794	GNPDA1	142145211	142145808	Th1_57736	ocr2openGene	MS
immune	Th1	rs2304206	chr19	49665614	rs2304206	ENSG00000142546	ENST00000339093	NOSIP	49665274	49666243	Th1_35073	openGene2openGene	VIT
immune	Th1	rs1887428	chr9	4984530	rs1887428	ENSG00000107020	ENST00000482696	PLGRKT	4984328	4985784	Th1_71491	openGene2openGene	IBD
immune	Th1	rs1887428	chr9	4984530	rs1887428	ENSG00000107020	ENST00000472145	PLGRKT	4984328	4985784	Th1_71491	openGene2openGene	IBD
immune	Th1	rs11246217	chr11	575800	rs34793529	ENSG00000177106	ENST00000524474	EPS8L2	575430	576771	Th1_10904	openGene2openGene	SLE
immune	Th1	rs5758343	chr22	41544367	rs11554327	ENSG00000196419	ENST00000359308	XRCC6	41543831	41544901	Th1_45704	openGene2openGene	ALG
immune	Th1	rs2236262	chr14	68816213	rs168961	ENSG00000185650	ENST00000439696	ZFP36L1	68815862	68816996	Th1_21739	ocr2openGene	MS
immune	Th1	rs41263646	chr1	183591061	rs4987079	ENSG00000116698	ENST00000347615	SMG7	183589951	183591242	Th1_5061	openGene2openGene	SLE
immune	Th1	rs79157249	chr11	118926569	rs74584888	ENSG00000278376	ENST00000610705	ENSG00000278376	118925786	118926609	Th1_14120	openGene2openGene	CRO
immune	Th1	rs9491892	chr6	127972910	rs72975916	ENSG00000172673	ENST00000368248	THEMIS	127972804	127973120	Th1_62354	ocr2openGene	CRO
immune	Th1	rs61759532	chr17	7337072	rs61759532	ENSG00000161960	ENST00000583899	EIF4A1	7336194	7337355	Th1_28279	openGene2openGene	T1D
immune	Th1	rs59716545	chr17	39868373	rs11557466	ENSG00000161395	ENST00000429199	PGAP3	39866991	39868448	Th1_29207	openGene2openGene	RA
immune	Th1	rs6651252	chr8	128555046	rs6651253	ENSG00000249859	ENST00000685634	PVT1	128554841	128555456	Th1_70790	ocr2openGene	SLE
immune	Th1	rs59716545	chr17	39867492	rs4795397	ENSG00000161395	ENST00000309862	PGAP3	39866991	39868448	Th1_29207	openGene2openGene	RA
immune	Th1	rs6873255	chr5	173918020	rs55946741	ENSG00000145919	ENST00000285908	BOD1	173917610	173918762	Th1_58610	openGene2openGene	CRO
immune	Th1	rs59716545	chr17	39867492	rs4795397	ENSG00000161395	ENST00000579146	PGAP3	39866991	39868448	Th1_29207	openGene2openGene	RA
immune	Th1	rs1048990	chr14	35292469	rs1048990	ENSG00000100890	ENST00000250377	PRORP	35291935	35292885	Th1_20933	openGene2openGene	ALG
immune	Th1	rs6873255	chr5	173918020	rs55946741	ENSG00000145919	ENST00000477985	BOD1	173917610	173918762	Th1_58610	openGene2openGene	CRO
immune	Th1	rs12421615	chr11	64285685	rs887314	ENSG00000173153	ENST00000406310	ESRRA	64284424	64286030	Th1_12508	openGene2openGene	VIT
immune	Th1	rs56129466	chr11	128302748	rs73018928	ENSG00000289398	ENST00000685705	ENSG00000289398	128302251	128303234	Th1_14493	openGene2openGene	ALG
immune	Th1	rs11719975	chr3	18741605	rs9866257	ENSG00000131374	ENST00000414318	TBC1D5	18740605	18741782	Th1_46662	openGene2openGene	MS
immune	Th1	rs13205210	chr6	34887971	rs1051115	ENSG00000064995	ENST00000693593	TAF11	34887706	34888526	Th1_60316	openGene2openGene	SLE
immune	Th1	rs7069750	chr10	89002619	rs7069750	ENSG00000026103	ENST00000696744	FAS	89002243	89002626	Th1_9508	openGene2openGene	JIA
immune	Th1	rs2017445	chr12	55996580	rs772920	ENSG00000139641	ENST00000551790	ESYT1	55996187	55996595	Th1_16410	openGene2openGene	VIT
immune	Th1	rs34841270	chr8	128540609	rs201242438	ENSG00000249859	ENST00000654369	PVT1	128540342	128541433	Th1_70788	ocr2openGene	CRO
immune	Th1	rs231725	chr2	203887147	rs1365965	ENSG00000163599	ENST00000696049	CTLA4	203886588	203887277	Th1_40584	ocr2openGene	T1D
immune	Th1	rs34840245	chr6	34887971	rs1051115	ENSG00000064995	ENST00000689560	TAF11	34887706	34888526	Th1_60316	openGene2openGene	SLE
immune	Th1	rs34840245	chr6	34887971	rs1051115	ENSG00000064995	ENST00000361288	TAF11	34887706	34888526	Th1_60316	openGene2openGene	SLE
immune	Th1	rs444210	chr6	166957511	rs2769346	ENSG00000213066	ENST00000622353	CEP43	166956085	166957575	Th1_63796	openGene2openGene	CRO
immune	Th1	rs11611029	chr12	55974294	rs11171710	ENSG00000170515	ENST00000303305	PA2G4	55973462	55974547	Th1_16409	openGene2openGene	HT
immune	Th1	rs859637	chr1	172719772	rs859619	ENSG00000094975	ENST00000616058	SUCO	172719566	172719960	Th1_4793	ocr2openGene	CEL
immune	Th1	rs2816316	chr1	192575969	rs7535818	ENSG00000116750	ENST00000483156	UCHL5	192575306	192576097	Th1_5221	openGene2openGene	CEL
immune	Th1	rs13151961	chr4	122578590	rs13140464	ENSG00000289342	ENST00000691532	ENSG00000289342	122578230	122579093	Th1_53654	ocr2openGene	CEL
immune	Th1	rs773125	chr12	56042145	rs1131017	ENSG00000185664	ENST00000550464	PMEL	56041329	56042573	Th1_16417	openGene2openGene	RA
immune	Th1	rs773125	chr12	56042145	rs1131017	ENSG00000185664	ENST00000549430	PMEL	56041329	56042573	Th1_16417	openGene2openGene	RA
immune	Th1	rs3540	chr15	90482598	rs11853271	ENSG00000140575	ENST00000560418	IQGAP1	90482488	90482661	Th1_25153	openGene2openGene	ALG
immune	Th1	rs3197999	chr3	49358324	rs1800668	ENSG00000173402	ENST00000435508	DAG1	49357496	49359081	Th1_47607	openGene2openGene	IBD
immune	Th1	rs10068717	chr5	142109462	rs6580223	ENSG00000113552	ENST00000513454	GNPDA1	142108368	142109702	Th1_57735	openGene2openGene	ALG
immune	Th1	rs663743	chr11	64284975	rs2510066	ENSG00000149743	ENST00000546133	TRPT1	64284424	64286030	Th1_12508	openGene2openGene	T1D
immune	Th1	rs1516971	chr8	128540610	rs2392944	ENSG00000249859	ENST00000523427	PVT1	128540342	128541433	Th1_70788	ocr2openGene	RA
immune	Th1	rs231779	chr2	203867991	rs231775	ENSG00000163599	ENST00000427473	CTLA4	203867612	203868064	Th1_40580	openGene2openGene	GD
immune	Th1	rs1048990	chr14	35122110	rs28365850	ENSG00000100902	ENST00000627895	PSMA6	35121651	35122878	Th1_20924	openGene2openGene	ALG
immune	Th1	rs694739	chr11	64340005	rs479777	ENSG00000173113	ENST00000308774	TRMT112	64339910	64340943	Th1_12514	openGene2openGene	MS
immune	Th1	rs33993564	chr5	150846701	rs61270113	ENSG00000086589	ENST00000521248	RBM22	150846239	150847561	Th1_58041	openGene2openGene	IBD
immune	Th1	rs10876864	chr12	56042145	rs1131017	ENSG00000065357	ENST00000555025	DGKA	56041329	56042573	Th1_16417	openGene2openGene	ALG
immune	Th1	rs793108	chr10	31133742	rs3839909	ENSG00000237036	ENST00000424191	ZEB1-AS1	31133553	31134975	Th1_8176	ocr2openGene	RA
immune	Th1	rs10883723	chr10	102503918	rs3818470	ENSG00000107862	ENST00000676807	GBF1	102503676	102504216	Th1_9996	openGene2openGene	ALG
immune	Th1	rs10883723	chr10	102503918	rs3818470	ENSG00000107862	ENST00000676993	GBF1	102503676	102504216	Th1_9996	openGene2openGene	ALG
immune	Th1	rs1170436	chr16	68539384	rs1170444	ENSG00000141076	ENST00000568448	UTP4	68538837	68540273	Th1_27163	openGene2openGene	SLE
immune	Th1	rs7752903	chr6	137908901	rs148314165	ENSG00000226004	ENST00000417932	LINC02528	137908801	137909079	Th1_62772	ocr2openGene	RA
immune	Th1	rs2304206	chr19	49665670	rs2304205	ENSG00000104870	ENST00000598319	FCGRT	49665274	49666243	Th1_35073	openGene2openGene	VIT
immune	Th1	rs12232003	chr12	53180847	rs59218377	ENSG00000123349	ENST00000549995	PFDN5	53179995	53181348	Th1_16251	openGene2openGene	T1D
immune	Th1	rs7775055	chr6	32686078	rs76384124	ENSG00000196735	ENST00000482745	HLA-DQA1	32685308	32686166	Th1_60188	ocr2openGene	JIA
immune	Th1	rs3004212	chr10	43129385	rs2435355	ENSG00000169813	ENST00000477108	HNRNPF	43129056	43129843	Th1_8347	ocr2openGene	MS
immune	Th1	rs2017445	chr12	56041628	rs705704	ENSG00000065361	ENST00000551242	ERBB3	56041329	56042573	Th1_16417	openGene2openGene	VIT
immune	Th1	rs2017445	chr12	56041720	rs705705	ENSG00000065361	ENST00000546884	ERBB3	56041329	56042573	Th1_16417	openGene2openGene	VIT
immune	Th1	rs10760123	chr9	120928863	rs7028641	ENSG00000119403	ENST00000464712	PHF19	120928426	120929419	Th1_73582	openGene2openGene	ALG
immune	Th1	rs6466198	chr7	107857797	rs10215427	ENSG00000105879	ENST00000493361	CBLL1	107856749	107857891	Th1_66449	ocr2openGene	UC
immune	Th1	rs12232003	chr12	53198668	rs12824946	ENSG00000123349	ENST00000676468	PFDN5	53198517	53199548	Th1_16253	openGene2openGene	T1D
immune	Th1	rs1516971	chr8	128540610	rs2392944	ENSG00000249859	ENST00000656693	PVT1	128540342	128541433	Th1_70788	ocr2openGene	RA
immune	Th1	rs1516971	chr8	128540610	rs2392944	ENSG00000249859	ENST00000659625	PVT1	128540342	128541433	Th1_70788	ocr2openGene	RA
immune	Th1	rs1516971	chr8	128540610	rs2392944	ENSG00000249859	ENST00000666776	PVT1	128540342	128541433	Th1_70788	ocr2openGene	RA
immune	Th1	rs12148050	chr14	102795398	rs62008982	ENSG00000131323	ENST00000392745	TRAF3	102795083	102795637	Th1_22813	ocr2openGene	MS
immune	Th1	rs10985070	chr9	120928959	rs1930785	ENSG00000214654	ENST00000437707	B3GALT9	120928426	120929419	Th1_73582	openGene2openGene	RA
immune	Th1	rs12232003	chr12	53198668	rs12824946	ENSG00000123349	ENST00000334478	PFDN5	53198517	53199548	Th1_16253	openGene2openGene	T1D
immune	Th1	rs2017445	chr12	56041628	rs705704	ENSG00000139531	ENST00000552813	SUOX	56041329	56042573	Th1_16417	openGene2openGene	VIT
immune	Th1	rs10883723	chr10	102502871	rs2296590	ENSG00000107874	ENST00000465409	CUEDC2	102501924	102503104	Th1_9995	openGene2openGene	ALG
immune	Th1	rs2017445	chr12	56041628	rs705704	ENSG00000139531	ENST00000552258	SUOX	56041329	56042573	Th1_16417	openGene2openGene	VIT
immune	Th1	rs10760123	chr9	120891199	rs10117059	ENSG00000119403	ENST00000312189	PHF19	120890401	120891309	Th1_73573	ocr2openGene	ALG
immune	Th1	rs10876864	chr12	56042145	rs1131017	ENSG00000135482	ENST00000549973	ZC3H10	56041329	56042573	Th1_16417	openGene2openGene	ALG
immune	Th1	rs2017445	chr12	56041628	rs705704	ENSG00000139531	ENST00000551698	SUOX	56041329	56042573	Th1_16417	openGene2openGene	VIT
immune	Th1	rs2066819	chr12	56300477	rs2695789	ENSG00000258199	ENST00000553176	ENSG00000258199	56299729	56300664	Th1_16438	openGene2openGene	PSO
immune	Th1	rs3748817	chr1	2585342	rs60733400	ENSG00000238164	ENST00000449660	TNFRSF14-AS1	2585342	2585973	Th1_129	openGene2openGene	MS
immune	Th1	rs41263646	chr1	183589970	rs10911365	ENSG00000162704	ENST00000367534	ARPC5	183589951	183591242	Th1_5061	openGene2openGene	SLE
immune	Th1	rs10760123	chr9	120929191	rs1930786	ENSG00000119403	ENST00000474402	PHF19	120928426	120929419	Th1_73582	openGene2openGene	ALG
immune	Th1	rs663743	chr11	64285685	rs887314	ENSG00000126432	ENST00000352435	PRDX5	64284424	64286030	Th1_12508	openGene2openGene	T1D
immune	Th1	rs10175798	chr2	30225478	rs906868	ENSG00000172954	ENST00000465200	LCLAT1	30225023	30225684	Th1_36279	ocr2openGene	RA
immune	Th1	rs5743618	chr4	38857718	rs17616481	ENSG00000249207	ENST00000668468	ENSG00000249207	38857670	38858043	Th1_52044	openGene2openGene	ALG
immune	Th1	rs663743	chr11	64285685	rs887314	ENSG00000126432	ENST00000265462	PRDX5	64284424	64286030	Th1_12508	openGene2openGene	T1D
immune	Th1	rs663743	chr11	64340263	rs663743	ENSG00000168066	ENST00000334944	SF1	64339910	64340943	Th1_12514	openGene2openGene	T1D
immune	Th1	rs3748816	chr1	2585342	rs60733400	ENSG00000157873	ENST00000426449	TNFRSF14	2585342	2585973	Th1_129	openGene2openGene	CEL
immune	Th1	rs663743	chr11	64340005	rs479777	ENSG00000168066	ENST00000334944	SF1	64339910	64340943	Th1_12514	openGene2openGene	T1D
immune	Th1	rs12445568	chr16	31033362	rs58726213	ENSG00000099377	ENST00000262520	HSD3B7	31032743	31034573	Th1_26552	openGene2openGene	PSO
immune	Th1	rs3748816	chr1	2585342	rs60733400	ENSG00000157873	ENST00000434817	TNFRSF14	2585342	2585973	Th1_129	openGene2openGene	CEL
immune	Th1	rs34841270	chr8	128540606	rs34841270	ENSG00000249859	ENST00000523068	PVT1	128540342	128541433	Th1_70788	ocr2openGene	CRO
immune	Th1	rs2304206	chr19	49665763	rs2304204	ENSG00000104946	ENST00000535102	TBC1D17	49665274	49666243	Th1_35073	openGene2openGene	VIT
immune	Th1	rs1516971	chr8	128555046	rs6651253	ENSG00000249859	ENST00000523190	PVT1	128554841	128555456	Th1_70790	ocr2openGene	RA
immune	Th1	rs61759532	chr17	7337072	rs61759532	ENSG00000215041	ENST00000576485	NEURL4	7336194	7337355	Th1_28279	openGene2openGene	T1D
immune	Th1	rs10175798	chr2	30225478	rs906868	ENSG00000172954	ENST00000379509	LCLAT1	30225023	30225684	Th1_36279	ocr2openGene	RA
immune	Th1	rs1516971	chr8	128555046	rs6651253	ENSG00000249859	ENST00000690788	PVT1	128554841	128555456	Th1_70790	ocr2openGene	RA
immune	Th1	rs13260060	chr8	70403682	rs71517442	ENSG00000067167	ENST00000262213	TRAM1	70403514	70403977	Th1_69478	openGene2openGene	MS
immune	Th1	rs9889262	chr17	49361940	rs112502960	ENSG00000198740	ENST00000508237	ZNF652	49361050	49362675	Th1_29728	openGene2openGene	ALG
immune	Th1	rs58763752	chr10	32948715	rs66899110	ENSG00000150093	ENST00000678952	ITGB1	32948431	32948822	Th1_8231	ocr2openGene	T1D
immune	Th1	rs59716545	chr17	39867492	rs4795397	ENSG00000264968	ENST00000582263	ENSG00000264968	39866991	39868448	Th1_29207	openGene2openGene	RA
immune	Th1	rs59716545	chr17	39868373	rs11557466	ENSG00000264968	ENST00000578478	ENSG00000264968	39866991	39868448	Th1_29207	openGene2openGene	RA
immune	Th1	rs694739	chr11	64340263	rs663743	ENSG00000110011	ENST00000321460	DNAJC4	64339910	64340943	Th1_12514	openGene2openGene	MS
immune	Th1	rs12142199	chr1	1308516	rs61766198	ENSG00000162576	ENST00000477278	MXRA8	1307455	1309053	Th1_52	openGene2openGene	SLE
immune	Th1	rs59716545	chr17	39864166	rs1453559	ENSG00000131748	ENST00000585214	STARD3	39864048	39864570	Th1_29206	openGene2openGene	RA
immune	Th1	rs13153019	chr5	177357511	rs4075958	ENSG00000198055	ENST00000355472	GRK6	177357359	177358550	Th1_58716	openGene2openGene	ALG
immune	Th1	rs1701704	chr12	56041628	rs705704	ENSG00000111540	ENST00000546810	RAB5B	56041329	56042573	Th1_16417	openGene2openGene	T1D
immune	Th1	rs1217382	chr1	113905292	rs971173	ENSG00000134242	ENST00000484147	PTPN22	113904388	113905772	Th1_3492	openGene2openGene	CRO
immune	Th1	rs10876864	chr12	56042145	rs1131017	ENSG00000135414	ENST00000546799	GDF11	56041329	56042573	Th1_16417	openGene2openGene	ALG
immune	Th1	rs13010713	chr2	181197557	rs4666717	ENSG00000115232	ENST00000465522	ITGA4	181197056	181197800	Th1_39932	ocr2openGene	CEL
immune	Th1	rs7187776	chr16	28824359	rs149808056	ENSG00000283845	ENST00000577590	MIR4721	28822502	28824658	Th1_26408	openGene2openGene	T1D
immune	Th1	rs1516971	chr8	128540610	rs2392944	ENSG00000249859	ENST00000658065	PVT1	128540342	128541433	Th1_70788	ocr2openGene	RA
immune	Th1	rs34835	chr16	28554346	rs7191618	ENSG00000188603	ENST00000635958	CLN3	28553742	28554619	Th1_26402	openGene2openGene	T1D
immune	Th1	rs10876864	chr12	56042145	rs1131017	ENSG00000258554	ENST00000554022	ENSG00000258554	56041329	56042573	Th1_16417	openGene2openGene	ALG
immune	Th1	rs1516971	chr8	128540610	rs2392944	ENSG00000249859	ENST00000655148	PVT1	128540342	128541433	Th1_70788	ocr2openGene	RA
immune	Th1	rs33993564	chr5	150847077	rs10051924	ENSG00000132912	ENST00000521093	DCTN4	150846239	150847561	Th1_58041	openGene2openGene	IBD
immune	Th1	rs1516971	chr8	128540610	rs2392944	ENSG00000249859	ENST00000657945	PVT1	128540342	128541433	Th1_70788	ocr2openGene	RA
immune	Th1	rs921650	chr17	39926554	rs12603332	ENSG00000161395	ENST00000429199	PGAP3	39926473	39928194	Th1_29210	openGene2openGene	ALG
immune	Th1	rs2066819	chr12	56299736	rs41423244	ENSG00000062485	ENST00000547283	CS	56299729	56300664	Th1_16438	openGene2openGene	PSO
immune	Th1	rs663743	chr11	64284975	rs2510066	ENSG00000149782	ENST00000279230	PLCB3	64284424	64286030	Th1_12508	openGene2openGene	T1D
immune	Th1	rs1516971	chr8	128540610	rs2392944	ENSG00000249859	ENST00000668480	PVT1	128540342	128541433	Th1_70788	ocr2openGene	RA
immune	Th1	rs921650	chr17	39864166	rs1453559	ENSG00000161395	ENST00000309862	PGAP3	39864048	39864570	Th1_29206	openGene2openGene	ALG
immune	Th1	rs1453560	chr17	39769751	rs9894370	ENSG00000161405	ENST00000377945	IKZF3	39769740	39770685	Th1_29196	ocr2openGene	SLE
immune	Th1	rs8079075	chr17	39769751	rs9894370	ENSG00000161405	ENST00000439167	IKZF3	39769740	39770685	Th1_29196	ocr2openGene	SLE
immune	Th1	rs60920700	chr3	119559610	rs41271391	ENSG00000163389	ENST00000497447	POGLUT1	119559314	119560168	Th1_48976	openGene2openGene	VIT
immune	Th1	rs7187776	chr16	28863883	rs11864750	ENSG00000283845	ENST00000577590	MIR4721	28863114	28864243	Th1_26411	openGene2openGene	T1D
immune	Th1	rs8079075	chr17	39794560	rs35938199	ENSG00000161405	ENST00000467757	IKZF3	39794237	39794714	Th1_29201	ocr2openGene	SLE
immune	Th1	rs694739	chr11	64284975	rs2510066	ENSG00000173457	ENST00000309318	PPP1R14B	64284424	64286030	Th1_12508	openGene2openGene	MS
immune	Th1	rs60920700	chr3	119560068	rs68180496	ENSG00000163389	ENST00000486607	POGLUT1	119559314	119560168	Th1_48976	openGene2openGene	VIT
immune	Th1	rs2847293	chr18	12775051	rs142342883	ENSG00000175354	ENST00000645816	PTPN2	12775020	12775365	Th1_31363	openGene2openGene	JIA
immune	Th1	rs10790268	chr11	118790689	rs57494551	ENSG00000186174	ENST00000683865	BCL9L	118790430	118792479	Th1_14105	openGene2openGene	RA
immune	Th1	rs60920700	chr3	119559610	rs41271391	ENSG00000163389	ENST00000295588	POGLUT1	119559314	119560168	Th1_48976	openGene2openGene	VIT
immune	Th1	rs4252665	chr17	39794560	rs35938199	ENSG00000161405	ENST00000351680	IKZF3	39794237	39794714	Th1_29201	ocr2openGene	SLE
immune	Th1	rs2847293	chr18	12775339	rs67878610	ENSG00000175354	ENST00000645816	PTPN2	12775020	12775365	Th1_31363	openGene2openGene	JIA
immune	Th1	rs2038255	chr14	35122110	rs28365850	ENSG00000100902	ENST00000556506	PSMA6	35121651	35122878	Th1_20924	openGene2openGene	ECZ
immune	Th1	rs773125	chr12	56042145	rs1131017	ENSG00000139613	ENST00000267064	SMARCC2	56041329	56042573	Th1_16417	openGene2openGene	RA
immune	Th1	rs77599401	chr1	206716203	rs6680408	ENSG00000162894	ENST00000367091	FCMR	206715899	206716682	Th1_5792	ocr2openGene	T1D
immune	Th1	rs740474	chr5	141636721	rs1421896	ENSG00000228737	ENST00000422040	ENSG00000228737	141636316	141637727	Th1_57698	openGene2openGene	ALG
immune	Th1	rs1359062	chr1	192575969	rs7535818	ENSG00000116741	ENST00000487236	RGS2	192575306	192576097	Th1_5221	openGene2openGene	MS
immune	Th1	rs35256947	chr2	230318606	rs720977	ENSG00000067066	ENST00000409824	SP100	230318562	230318762	Th1_41313	ocr2openGene	CRO
immune	Th1	rs35256947	chr2	230318606	rs720977	ENSG00000067066	ENST00000432979	SP100	230318562	230318762	Th1_41313	ocr2openGene	CRO
immune	Th1	rs10876864	chr12	56042145	rs1131017	ENSG00000092841	ENST00000547649	MYL6	56041329	56042573	Th1_16417	openGene2openGene	ALG
immune	Th1	rs1453560	chr17	39794560	rs35938199	ENSG00000161405	ENST00000439016	IKZF3	39794237	39794714	Th1_29201	ocr2openGene	SLE
immune	Th1	rs149010539	chr3	49673997	chr3:49711430	ENSG00000226913	ENST00000433882	BSN-DT	49673453	49674795	Th1_47622	openGene2openGene	CRO
immune	Th1	rs4252665	chr17	39793538	rs35352075	ENSG00000161405	ENST00000439016	IKZF3	39792898	39793729	Th1_29200	ocr2openGene	SLE
immune	Th1	rs2304206	chr19	49665763	rs2304204	ENSG00000142541	ENST00000484279	RPL13A	49665274	49666243	Th1_35073	openGene2openGene	VIT
immune	Th1	rs1170436	chr16	68539161	rs1170445	ENSG00000141076	ENST00000569800	UTP4	68538837	68540273	Th1_27163	openGene2openGene	SLE
immune	Th1	rs27293	chr5	96958225	rs2351010	ENSG00000113441	ENST00000395784	LNPEP	96957279	96958226	Th1_56641	openGene2openGene	JIA
immune	Th1	rs34779708	chr10	35126627	rs4934730	ENSG00000108094	ENST00000688390	CUL2	35126398	35127774	Th1_8290	openGene2openGene	IBD
immune	Th1	rs2304206	chr19	49665763	rs2304204	ENSG00000126461	ENST00000360565	SCAF1	49665274	49666243	Th1_35073	openGene2openGene	VIT
immune	Th1	rs921650	chr17	39864166	rs1453559	ENSG00000131748	ENST00000580551	STARD3	39864048	39864570	Th1_29206	openGene2openGene	ALG
immune	Th1	rs3091307	chr5	132656717	rs1881457	ENSG00000197536	ENST00000407797	IRF1-AS1	132656094	132656818	Th1_57350	openGene2openGene	ALG
immune	Th1	rs12128789	chr1	212699510	rs73079851	ENSG00000203705	ENST00000526641	TATDN3	212698907	212700948	Th1_6049	openGene2openGene	T1D
immune	Th1	rs3091307	chr5	132656717	rs1881457	ENSG00000197536	ENST00000378947	IRF1-AS1	132656094	132656818	Th1_57350	openGene2openGene	ALG
immune	Th1	rs1701704	chr12	56041628	rs705704	ENSG00000135424	ENST00000553893	ITGA7	56041329	56042573	Th1_16417	openGene2openGene	T1D
immune	Th1	rs1217382	chr1	113905292	rs971173	ENSG00000134262	ENST00000369567	AP4B1	113904388	113905772	Th1_3492	openGene2openGene	CRO
immune	Th1	rs773125	chr12	56042145	rs1131017	ENSG00000123374	ENST00000553376	CDK2	56041329	56042573	Th1_16417	openGene2openGene	RA
immune	Th1	rs917997	chr2	102436535	rs6746271	ENSG00000115607	ENST00000264260	IL18RAP	102436377	102436657	Th1_38100	openGene2openGene	CEL
immune	Th1	rs8079075	chr17	39793538	rs35352075	ENSG00000161405	ENST00000348427	IKZF3	39792898	39793729	Th1_29200	ocr2openGene	SLE
immune	Th1	rs1170436	chr16	68528912	rs4783653	ENSG00000141076	ENST00000563094	UTP4	68528664	68528979	Th1_27161	openGene2openGene	SLE
immune	Th1	rs27293	chr5	96958225	rs2351010	ENSG00000247121	ENST00000665723	ENSG00000247121	96957279	96958226	Th1_56641	openGene2openGene	JIA
immune	Th1	rs11611029	chr12	55974294	rs11171710	ENSG00000185664	ENST00000550590	PMEL	55973462	55974547	Th1_16409	openGene2openGene	HT
immune	Th1	rs6435203	chr2	203782538	rs749933	ENSG00000178562	ENST00000374481	CD28	203782169	203782870	Th1_40568	openGene2openGene	MS
immune	Th1	rs8079075	chr17	39793538	rs35352075	ENSG00000161405	ENST00000623724	IKZF3	39792898	39793729	Th1_29200	ocr2openGene	SLE
immune	Th1	rs8026898	chr15	69714584	rs57021847	ENSG00000140332	ENST00000451782	TLE3	69713930	69714650	Th1_24403	ocr2openGene	RA
immune	Th1	rs28449958	chr16	28507775	rs153109	ENSG00000188603	ENST00000566083	CLN3	28507616	28508455	Th1_26399	openGene2openGene	IBD
immune	Th1	rs773125	chr12	56042145	rs1131017	ENSG00000170515	ENST00000552766	PA2G4	56041329	56042573	Th1_16417	openGene2openGene	RA
immune	Th1	rs27293	chr5	96957449	rs4360063	ENSG00000247121	ENST00000663822	ENSG00000247121	96957279	96958226	Th1_56641	openGene2openGene	JIA
immune	Th1	rs60920700	chr3	119559846	rs41271393	ENSG00000113845	ENST00000494664	TIMMDC1	119559314	119560168	Th1_48976	openGene2openGene	VIT
immune	Th1	rs33993564	chr5	150847024	rs10058943	ENSG00000132912	ENST00000446090	DCTN4	150846239	150847561	Th1_58041	openGene2openGene	IBD
immune	Th1	rs17849501	chr1	183471396	rs41272536	ENSG00000198860	ENST00000462677	TSEN15	183471034	183473144	Th1_5053	openGene2openGene	SLE
immune	Th1	rs33993564	chr5	150847024	rs10058943	ENSG00000132912	ENST00000627368	DCTN4	150846239	150847561	Th1_58041	openGene2openGene	IBD
immune	Th1	rs212388	chr6	159054238	rs177055	ENSG00000288845	ENST00000692670	ENSG00000288845	159053784	159054243	Th1_63596	ocr2openGene	CRO
immune	Th1	rs9611565	chr22	41381311	rs2234053	ENSG00000100412	ENST00000678394	ACO2	41381069	41382536	Th1_45691	openGene2openGene	VIT
immune	Th1	rs33993564	chr5	150846598	rs112483869	ENSG00000132912	ENST00000517421	DCTN4	150846239	150847561	Th1_58041	openGene2openGene	IBD
immune	Th1	rs13153019	chr5	177357438	rs4976688	ENSG00000246334	ENST00000514846	PRR7-AS1	177357359	177358550	Th1_58716	openGene2openGene	ALG
immune	Th1	rs1800693	chr12	6337611	rs1860545	ENSG00000111640	ENST00000396858	GAPDH	6337079	6337745	Th1_14962	openGene2openGene	MS
immune	Th1	rs2230926	chr6	137908903	rs200820567	ENSG00000226004	ENST00000417932	LINC02528	137908801	137909079	Th1_62772	ocr2openGene	SLE
immune	Th1	rs5029939	chr6	137908901	rs148314165	ENSG00000226004	ENST00000417932	LINC02528	137908801	137909079	Th1_62772	ocr2openGene	SLE
immune	Th1	rs9889262	chr17	49361940	rs112502960	ENSG00000248714	ENST00000502823	ZNF652-AS1	49361050	49362675	Th1_29728	openGene2openGene	ALG
immune	Th1	rs2495365	chr1	2556327	rs2227313	ENSG00000157911	ENST00000502666	PEX10	2555004	2557335	Th1_126	openGene2openGene	UC
immune	Th1	rs2038255	chr14	35122110	rs28365850	ENSG00000100883	ENST00000553923	SRP54	35121651	35122878	Th1_20924	openGene2openGene	ECZ
immune	Th1	rs10936599	chr3	169764547	rs2293607	ENSG00000173889	ENST00000472330	PHC3	169764294	169765388	Th1_50270	openGene2openGene	CEL
immune	Th1	rs10936599	chr3	169764547	rs2293607	ENSG00000173889	ENST00000474275	PHC3	169764294	169765388	Th1_50270	openGene2openGene	CEL
immune	Th1	rs11611029	chr12	55974294	rs11171710	ENSG00000065357	ENST00000556001	DGKA	55973462	55974547	Th1_16409	openGene2openGene	HT
immune	Th1	rs9926533	chr16	31073073	rs11281612	ENSG00000103496	ENST00000461455	STX4	31073002	31074810	Th1_26554	openGene2openGene	SLE
immune	Th1	rs11611029	chr12	55974294	rs11171710	ENSG00000065357	ENST00000432422	DGKA	55973462	55974547	Th1_16409	openGene2openGene	HT
immune	Th1	rs9611565	chr22	41381554	rs9607799	ENSG00000100412	ENST00000466237	ACO2	41381069	41382536	Th1_45691	openGene2openGene	VIT
immune	Th1	rs12142199	chr1	1308516	rs61766198	ENSG00000187608	ENST00000649529	ISG15	1307455	1309053	Th1_52	openGene2openGene	SLE
immune	Th1	rs3748817	chr1	2585342	rs60733400	ENSG00000157873	ENST00000434817	TNFRSF14	2585342	2585973	Th1_129	openGene2openGene	MS
immune	Th1	rs10790268	chr11	118790689	rs57494551	ENSG00000172269	ENST00000636404	DPAGT1	118790430	118792479	Th1_14105	openGene2openGene	RA
immune	Th1	rs3197999	chr3	50299601	rs34136796	ENSG00000214706	ENST00000484043	IFRD2	50298762	50299907	Th1_47655	openGene2openGene	IBD
immune	Th1	rs10790268	chr11	118790689	rs57494551	ENSG00000172269	ENST00000682883	DPAGT1	118790430	118792479	Th1_14105	openGene2openGene	RA
immune	Th1	rs60920700	chr3	119559610	rs41271391	ENSG00000113845	ENST00000469324	TIMMDC1	119559314	119560168	Th1_48976	openGene2openGene	VIT
immune	Th1	rs12365699	chr11	118872629	rs4936444	ENSG00000110367	ENST00000620157	DDX6	118872416	118872669	Th1_14110	ocr2openGene	ALG
immune	Th1	rs10985070	chr9	120925627	rs1930782	ENSG00000226752	ENST00000458394	CUTALP	120925623	120926907	Th1_73581	openGene2openGene	RA
immune	Th1	rs2233278	chr5	151087129	rs8177833	ENSG00000145901	ENST00000521001	TNIP1	151086809	151087582	Th1_58051	openGene2openGene	PSO
immune	Th1	rs12365699	chr11	118872577	rs12365699	ENSG00000110367	ENST00000531971	DDX6	118872416	118872669	Th1_14110	ocr2openGene	ALG
immune	Th1	rs78865465	chr12	55974117	rs75639074	ENSG00000170515	ENST00000553057	PA2G4	55973462	55974547	Th1_16409	openGene2openGene	T1D
immune	Th1	rs55836957	chr11	128302575	rs61907718	ENSG00000254588	ENST00000525706	ETS1-AS1	128302251	128303234	Th1_14493	openGene2openGene	T1D
immune	Th1	rs1249910	chr3	112671125	rs60397548	ENSG00000163607	ENST00000473129	GTPBP8	112670854	112671234	Th1_48837	ocr2openGene	ECZ
immune	Th1	rs6738825	chr2	197805147	rs770658	ENSG00000152430	ENST00000392296	BOLL	197804317	197805478	Th1_40373	openGene2openGene	SLE
immune	Th1	rs3091307	chr5	132641435	rs2240032	ENSG00000198944	ENST00000378693	SOWAHA	132641065	132641788	Th1_57348	openGene2openGene	ALG
immune	Th1	rs1249910	chr3	112671125	rs60397548	ENSG00000163607	ENST00000485330	GTPBP8	112670854	112671234	Th1_48837	ocr2openGene	ECZ
immune	Th1	rs760805	chr1	24929953	rs71514255	ENSG00000117614	ENST00000354361	SYF2	24929071	24930899	Th1_968	openGene2openGene	ALG
immune	Th1	rs1950897	chr14	68283210	rs3784099	ENSG00000185650	ENST00000553375	ZFP36L1	68283105	68284132	Th1_21709	ocr2openGene	RA
immune	Th1	rs2304206	chr19	49665670	rs2304205	ENSG00000104960	ENST00000594165	PTOV1	49665274	49666243	Th1_35073	openGene2openGene	VIT
immune	Th1	rs793108	chr10	31133742	rs3839909	ENSG00000148516	ENST00000424869	ZEB1	31133553	31134975	Th1_8176	ocr2openGene	RA
immune	Th1	rs12232003	chr12	53180847	rs59218377	ENSG00000094914	ENST00000547238	AAAS	53179995	53181348	Th1_16251	openGene2openGene	T1D
immune	Th1	rs1701704	chr12	56041628	rs705704	ENSG00000185664	ENST00000449260	PMEL	56041329	56042573	Th1_16417	openGene2openGene	T1D
immune	Th1	rs1701704	chr12	56041628	rs705704	ENSG00000185664	ENST00000547137	PMEL	56041329	56042573	Th1_16417	openGene2openGene	T1D
immune	Th1	rs4795397	chr17	39867492	rs4795397	ENSG00000172057	ENST00000584000	ORMDL3	39866991	39868448	Th1_29207	openGene2openGene	IBD
immune	Th1	rs4795397	chr17	39868373	rs11557466	ENSG00000161395	ENST00000582276	PGAP3	39866991	39868448	Th1_29207	openGene2openGene	IBD
immune	Th1	rs4795397	chr17	39867492	rs4795397	ENSG00000161395	ENST00000300658	PGAP3	39866991	39868448	Th1_29207	openGene2openGene	IBD
immune	Th1	rs4795397	chr17	39867492	rs4795397	ENSG00000161395	ENST00000429199	PGAP3	39866991	39868448	Th1_29207	openGene2openGene	IBD
immune	Th1	rs57095329	chr5	160467840	rs57095329	ENSG00000164609	ENST00000520664	SLU7	160467413	160468434	Th1_58356	openGene2openGene	SLE
immune	Th1	rs12232003	chr12	53180847	rs59218377	ENSG00000094914	ENST00000394384	AAAS	53179995	53181348	Th1_16251	openGene2openGene	T1D
immune	Th1	rs4795397	chr17	39868373	rs11557466	ENSG00000161395	ENST00000300658	PGAP3	39866991	39868448	Th1_29207	openGene2openGene	IBD
immune	Th1	rs4795397	chr17	39867492	rs4795397	ENSG00000172057	ENST00000579695	ORMDL3	39866991	39868448	Th1_29207	openGene2openGene	IBD
immune	Th1	rs10761648	chr10	62614600	rs10822036	ENSG00000122877	ENST00000691610	EGR2	62614306	62615216	Th1_8773	ocr2openGene	UC
immune	Th1	rs10761648	chr10	62614600	rs10822036	ENSG00000122877	ENST00000411732	EGR2	62614306	62615216	Th1_8773	ocr2openGene	UC
immune	Th1	rs12615545	chr2	181198721	rs4444479	ENSG00000115232	ENST00000233573	ITGA4	181198201	181198789	Th1_39933	ocr2openGene	AS
immune	Th1	rs78865465	chr12	55974117	rs75639074	ENSG00000185664	ENST00000550590	PMEL	55973462	55974547	Th1_16409	openGene2openGene	T1D
immune	Th1	rs12615545	chr2	181197269	rs4666716	ENSG00000115232	ENST00000476089	ITGA4	181197056	181197800	Th1_39932	ocr2openGene	AS
immune	Th1	rs12615545	chr2	181197554	rs4667135	ENSG00000115232	ENST00000476089	ITGA4	181197056	181197800	Th1_39932	ocr2openGene	AS
immune	Th1	rs8079075	chr17	39819408	rs34053394	ENSG00000161405	ENST00000439016	IKZF3	39819273	39819821	Th1_29204	ocr2openGene	SLE
immune	Th1	rs10200159	chr2	55617974	rs10200159	ENSG00000085760	ENST00000403721	MTIF2	55616739	55618043	Th1_36955	openGene2openGene	VIT
immune	Th1	rs250308	chr5	119355998	rs3797339	ENSG00000133835	ENST00000511186	HSD17B4	119355248	119356397	Th1_57064	openGene2openGene	ALG
immune	Th1	rs2066819	chr12	56360038	rs2066818	ENSG00000144785	ENST00000549318	ENSG00000144785	56359825	56360737	Th1_16441	openGene2openGene	PSO
immune	Th1	rs2038255	chr14	35122110	rs28365850	ENSG00000258704	ENST00000692503	SRP54-AS1	35121651	35122878	Th1_20924	openGene2openGene	ECZ
immune	Th1	rs250308	chr5	119355998	rs3797339	ENSG00000133835	ENST00000683371	HSD17B4	119355248	119356397	Th1_57064	openGene2openGene	ALG
immune	Th1	rs12615545	chr2	181197329	rs4233790	ENSG00000115232	ENST00000465522	ITGA4	181197056	181197800	Th1_39932	ocr2openGene	AS
immune	Th1	rs3801810	chr7	26864711	rs17323934	ENSG00000005020	ENST00000345317	SKAP2	26863896	26865198	Th1_64732	openGene2openGene	CRO
immune	Th1	rs34841270	chr8	128540606	rs34841270	ENSG00000249859	ENST00000664214	PVT1	128540342	128541433	Th1_70788	ocr2openGene	CRO
immune	Th1	rs34841270	chr8	128540606	rs34841270	ENSG00000249859	ENST00000690350	PVT1	128540342	128541433	Th1_70788	ocr2openGene	CRO
immune	Th1	rs36014129	chr6	26189128	rs13204572	ENSG00000197903	ENST00000356950	H2BC12	26188355	26189336	Th1_59795	openGene2openGene	SLE
immune	Th1	rs12421615	chr11	64285685	rs887314	ENSG00000149743	ENST00000394546	TRPT1	64284424	64286030	Th1_12508	openGene2openGene	VIT
immune	Th1	rs34779708	chr10	35149409	rs12761675	ENSG00000095794	ENST00000488328	CREM	35149125	35149977	Th1_8293	openGene2openGene	IBD
immune	Th1	rs773125	chr12	56042145	rs1131017	ENSG00000229117	ENST00000546654	RPL41	56041329	56042573	Th1_16417	openGene2openGene	RA
immune	Th1	rs5029937	chr6	137908903	rs200820567	ENSG00000229922	ENST00000434437	LINC02865	137908801	137909079	Th1_62772	ocr2openGene	ALG
immune	Th1	rs28449958	chr16	28863883	rs11864750	ENSG00000168488	ENST00000340394	ATXN2L	28863114	28864243	Th1_26411	openGene2openGene	IBD
immune	Th1	rs243332	chr16	11255821	rs243332	ENSG00000182108	ENST00000331808	DEXI	11254868	11256726	Th1_25926	openGene2openGene	CRO
immune	Th1	rs10883723	chr10	102503918	rs3818470	ENSG00000171206	ENST00000646349	TRIM8	102503676	102504216	Th1_9996	openGene2openGene	ALG
immune	Th1	rs10876864	chr12	56042145	rs1131017	ENSG00000139613	ENST00000550164	SMARCC2	56041329	56042573	Th1_16417	openGene2openGene	ALG
immune	Th1	rs60920700	chr3	119559846	rs41271393	ENSG00000163389	ENST00000390401	POGLUT1	119559314	119560168	Th1_48976	openGene2openGene	VIT
immune	Th1	rs34841270	chr8	128540609	rs201242438	ENSG00000249859	ENST00000661830	PVT1	128540342	128541433	Th1_70788	ocr2openGene	CRO
immune	Th1	rs2110451	chr12	9761409	rs2071647	ENSG00000284634	ENST00000611052	ENSG00000284634	9761358	9761756	Th1_15146	openGene2openGene	HT
immune	Th1	rs34779708	chr10	35126540	rs16935880	ENSG00000108094	ENST00000374751	CUL2	35126398	35127774	Th1_8290	openGene2openGene	IBD
immune	Th1	rs921650	chr17	39864166	rs1453559	ENSG00000131748	ENST00000581894	STARD3	39864048	39864570	Th1_29206	openGene2openGene	ALG
immune	Th1	rs663743	chr11	64285685	rs887314	ENSG00000173264	ENST00000438980	GPR137	64284424	64286030	Th1_12508	openGene2openGene	T1D
immune	Th1	rs2847293	chr18	12775592	rs2847260	ENSG00000175354	ENST00000591115	PTPN2	12775547	12776305	Th1_31364	openGene2openGene	JIA
immune	Th1	rs2304206	chr19	49665670	rs2304205	ENSG00000104870	ENST00000593431	FCGRT	49665274	49666243	Th1_35073	openGene2openGene	VIT
immune	Th1	rs663743	chr11	64285685	rs887314	ENSG00000149743	ENST00000317459	TRPT1	64284424	64286030	Th1_12508	openGene2openGene	T1D
immune	Th1	rs12128789	chr1	212699732	rs2202683	ENSG00000203705	ENST00000532324	TATDN3	212698907	212700948	Th1_6049	openGene2openGene	T1D
immune	Th1	rs12946510	chr17	39754115	rs2941522	ENSG00000186075	ENST00000584588	ZPBP2	39753708	39755057	Th1_29194	ocr2openGene	MS
immune	Th1	rs1217382	chr1	113905292	rs971173	ENSG00000134262	ENST00000369569	AP4B1	113904388	113905772	Th1_3492	openGene2openGene	CRO
immune	Th1	rs663743	chr11	64285685	rs887314	ENSG00000173264	ENST00000540370	GPR137	64284424	64286030	Th1_12508	openGene2openGene	T1D
immune	Th1	rs773125	chr12	56042145	rs1131017	ENSG00000123374	ENST00000556464	CDK2	56041329	56042573	Th1_16417	openGene2openGene	RA
immune	Th1	rs773125	chr12	56042145	rs1131017	ENSG00000065361	ENST00000549672	ERBB3	56041329	56042573	Th1_16417	openGene2openGene	RA
immune	Th1	rs34779708	chr10	35127585	rs12765038	ENSG00000108094	ENST00000374751	CUL2	35126398	35127774	Th1_8290	openGene2openGene	IBD
immune	Th1	rs3197999	chr3	50299601	rs34136796	ENSG00000186792	ENST00000450982	HYAL3	50298762	50299907	Th1_47655	openGene2openGene	IBD
immune	Th1	rs2256814	chr20	63737947	rs914559	ENSG00000197114	ENST00000355969	ZGPAT	63737864	63738178	Th1_43714	openGene2openGene	MS
immune	Th1	rs11719975	chr3	18741605	rs9866257	ENSG00000182568	ENST00000415069	SATB1	18740605	18741782	Th1_46662	openGene2openGene	MS
immune	Th1	rs4252665	chr17	39819340	rs58075375	ENSG00000161405	ENST00000377952	IKZF3	39819273	39819821	Th1_29204	ocr2openGene	SLE
immune	Th1	rs5758343	chr22	41381237	rs2234052	ENSG00000100412	ENST00000678788	ACO2	41381069	41382536	Th1_45691	openGene2openGene	ALG
immune	Th1	rs60920700	chr3	119559621	rs16829980	ENSG00000272662	ENST00000609598	TIMMDC1-DT	119559314	119560168	Th1_48976	openGene2openGene	VIT
immune	Th1	rs74908652	chr19	10315836	rs78295726	ENSG00000266978	ENST00000592893	ENSG00000266978	10315384	10316835	Th1_33301	openGene2openGene	SLE
immune	Th1	rs28449958	chr16	28863883	rs11864750	ENSG00000168488	ENST00000568266	ATXN2L	28863114	28864243	Th1_26411	openGene2openGene	IBD
immune	Th1	rs8079075	chr17	39867188	rs1453560	ENSG00000161395	ENST00000582276	PGAP3	39866991	39868448	Th1_29207	openGene2openGene	SLE
immune	Th1	rs35954981	chr12	9733365	rs10492165	ENSG00000256594	ENST00000537668	ENSG00000256594	9732931	9733434	Th1_15137	openGene2openGene	T1D
immune	Th1	rs5758343	chr22	41381909	rs2234059	ENSG00000100412	ENST00000678454	ACO2	41381069	41382536	Th1_45691	openGene2openGene	ALG
immune	Th1	rs12142199	chr1	1308516	rs61766198	ENSG00000107404	ENST00000378891	DVL1	1307455	1309053	Th1_52	openGene2openGene	SLE
immune	Th1	rs34593439	chr15	78944951	rs2289702	ENSG00000103811	ENST00000679017	CTSH	78944223	78945536	Th1_24782	openGene2openGene	T1D
immune	Th1	rs5743618	chr4	38804841	rs74288437	ENSG00000174130	ENST00000381950	TLR6	38803970	38805325	Th1_52040	openGene2openGene	ALG
immune	Th1	rs78865465	chr12	55974117	rs75639074	ENSG00000135392	ENST00000678005	DNAJC14	55973462	55974547	Th1_16409	openGene2openGene	T1D
immune	Th1	rs3806624	chr3	27730523	rs1353286	ENSG00000187118	ENST00000477739	CMC1	27729939	27730562	Th1_46798	ocr2openGene	RA
immune	Th1	rs34593439	chr15	78944951	rs2289702	ENSG00000103811	ENST00000649928	CTSH	78944223	78945536	Th1_24782	openGene2openGene	T1D
immune	Th1	rs60920700	chr3	119559610	rs41271391	ENSG00000138495	ENST00000497116	COX17	119559314	119560168	Th1_48976	openGene2openGene	VIT
immune	Th1	rs12232003	chr12	53198668	rs12824946	ENSG00000139631	ENST00000444623	CSAD	53198517	53199548	Th1_16253	openGene2openGene	T1D
immune	Th1	rs28414437	chr14	80996305	rs4903961	ENSG00000165409	ENST00000642209	TSHR	80996230	80996656	Th1_22166	ocr2openGene	GD
immune	Th1	rs10883723	chr10	102503918	rs3818470	ENSG00000077150	ENST00000189444	NFKB2	102503676	102504216	Th1_9996	openGene2openGene	ALG
immune	Th1	rs6651252	chr8	128540610	rs2392944	ENSG00000249859	ENST00000657451	PVT1	128540342	128541433	Th1_70788	ocr2openGene	SLE
immune	Th1	rs663743	chr11	64284975	rs2510066	ENSG00000002330	ENST00000309032	BAD	64284424	64286030	Th1_12508	openGene2openGene	T1D
immune	Th1	rs78865465	chr12	55974117	rs75639074	ENSG00000065357	ENST00000394147	DGKA	55973462	55974547	Th1_16409	openGene2openGene	T1D
immune	Th1	rs12232003	chr12	53198668	rs12824946	ENSG00000139631	ENST00000424990	CSAD	53198517	53199548	Th1_16253	openGene2openGene	T1D
immune	Th1	rs1453560	chr17	39819603	rs112743130	ENSG00000161405	ENST00000377945	IKZF3	39819273	39819821	Th1_29204	ocr2openGene	SLE
immune	Th1	rs78865465	chr12	55974117	rs75639074	ENSG00000065357	ENST00000547358	DGKA	55973462	55974547	Th1_16409	openGene2openGene	T1D
immune	Th1	rs9989735	chr2	230225228	rs10209615	ENSG00000067066	ENST00000409341	SP100	230225199	230226474	Th1_41304	openGene2openGene	MS
immune	Th1	rs78865465	chr12	55974117	rs75639074	ENSG00000065357	ENST00000549368	DGKA	55973462	55974547	Th1_16409	openGene2openGene	T1D
immune	Th1	rs4252665	chr17	39819603	rs112743130	ENSG00000161405	ENST00000439167	IKZF3	39819273	39819821	Th1_29204	ocr2openGene	SLE
immune	Th1	rs7187776	chr16	28864161	rs7193733	ENSG00000178952	ENST00000565012	TUFM	28863114	28864243	Th1_26411	openGene2openGene	T1D
immune	Th1	rs3197999	chr3	50299601	rs34136796	ENSG00000068001	ENST00000357750	HYAL2	50298762	50299907	Th1_47655	openGene2openGene	IBD
immune	Th1	rs2256814	chr20	63740688	rs1741708	ENSG00000197114	ENST00000478385	ZGPAT	63739275	63740743	Th1_43715	openGene2openGene	MS
immune	Th1	rs41263646	chr1	183590900	rs13306580	ENSG00000232860	ENST00000663067	SMG7-AS1	183589951	183591242	Th1_5061	openGene2openGene	SLE
immune	Th1	rs2256814	chr20	63737947	rs914559	ENSG00000197114	ENST00000478385	ZGPAT	63737864	63738178	Th1_43714	openGene2openGene	MS
immune	Th1	rs2017445	chr12	56041720	rs705705	ENSG00000092841	ENST00000547408	MYL6	56041329	56042573	Th1_16417	openGene2openGene	VIT
immune	Th1	rs181826	chr5	142145740	rs249641	ENSG00000113552	ENST00000505689	GNPDA1	142145211	142145808	Th1_57736	ocr2openGene	CRO
immune	Th1	rs1453560	chr17	39868045	rs112880843	ENSG00000172057	ENST00000579287	ORMDL3	39866991	39868448	Th1_29207	openGene2openGene	SLE
immune	Th1	rs71136645	chr16	11264003	rs71381201	ENSG00000263080	ENST00000572913	ENSG00000263080	11263630	11264251	Th1_25927	ocr2openGene	CRO
immune	Th1	rs3091307	chr5	132656717	rs1881457	ENSG00000283782	ENST00000638504	ENSG00000283782	132656094	132656818	Th1_57350	openGene2openGene	ALG
immune	Th1	rs41263646	chr1	183590900	rs13306580	ENSG00000232860	ENST00000624060	SMG7-AS1	183589951	183591242	Th1_5061	openGene2openGene	SLE
immune	Th1	rs2304206	chr19	49677009	rs975484	ENSG00000142546	ENST00000596358	NOSIP	49676342	49677811	Th1_35074	openGene2openGene	VIT
immune	Th1	rs2304206	chr19	49677009	rs975484	ENSG00000142546	ENST00000600019	NOSIP	49676342	49677811	Th1_35074	openGene2openGene	VIT
immune	Th1	rs34383631	chr11	61026179	rs4939490	ENSG00000013725	ENST00000452451	CD6	61025795	61026644	Th1_12318	ocr2openGene	MS
immune	Th1	rs41263646	chr1	183590569	rs2274065	ENSG00000116698	ENST00000444547	SMG7	183589951	183591242	Th1_5061	openGene2openGene	SLE
immune	Th1	rs12087340	chr1	85276285	rs12562182	ENSG00000162642	ENST00000471115	C1orf52	85276082	85277105	Th1_2741	openGene2openGene	MS
immune	Th1	rs41263646	chr1	183590900	rs13306580	ENSG00000116698	ENST00000347615	SMG7	183589951	183591242	Th1_5061	openGene2openGene	SLE
immune	Th1	rs5758343	chr22	41381909	rs2234059	ENSG00000100412	ENST00000678269	ACO2	41381069	41382536	Th1_45691	openGene2openGene	ALG
immune	Th1	rs61759532	chr17	7337072	rs61759532	ENSG00000161960	ENST00000584784	EIF4A1	7336194	7337355	Th1_28279	openGene2openGene	T1D
immune	Th1	rs574384	chr1	35641909	rs676614	ENSG00000142687	ENST00000494948	KIAA0319L	35641154	35642207	Th1_1490	openGene2openGene	T1D
immune	Th1	rs61759532	chr17	7337072	rs61759532	ENSG00000161960	ENST00000579085	EIF4A1	7336194	7337355	Th1_28279	openGene2openGene	T1D
immune	Th1	rs1048990	chr14	35292469	rs1048990	ENSG00000100890	ENST00000557404	PRORP	35291935	35292885	Th1_20933	openGene2openGene	ALG
immune	Th1	rs61759532	chr17	7337072	rs61759532	ENSG00000161960	ENST00000584860	EIF4A1	7336194	7337355	Th1_28279	openGene2openGene	T1D
immune	Th1	rs28449958	chr16	28835519	rs56404918	ENSG00000178952	ENST00000313511	TUFM	28834457	28835795	Th1_26409	openGene2openGene	IBD
immune	Th1	rs1048990	chr14	35292469	rs1048990	ENSG00000100890	ENST00000605201	PRORP	35291935	35292885	Th1_20933	openGene2openGene	ALG
immune	Th1	rs5029937	chr6	137908901	rs148314165	ENSG00000237499	ENST00000440578	WAKMAR2	137908801	137909079	Th1_62772	ocr2openGene	ALG
immune	Th1	rs7069750	chr10	89002619	rs7069750	ENSG00000026103	ENST00000487314	FAS	89002243	89002626	Th1_9508	openGene2openGene	JIA
immune	Th1	rs2110451	chr12	9761409	rs2071647	ENSG00000069493	ENST00000487752	CLEC2D	9761358	9761756	Th1_15146	openGene2openGene	HT
immune	Th1	rs34840245	chr6	34887971	rs1051115	ENSG00000064995	ENST00000693593	TAF11	34887706	34888526	Th1_60316	openGene2openGene	SLE
immune	Th1	rs2017445	chr12	56041628	rs705704	ENSG00000139641	ENST00000550179	ESYT1	56041329	56042573	Th1_16417	openGene2openGene	VIT
immune	Th1	rs2017445	chr12	56041628	rs705704	ENSG00000197728	ENST00000646449	RPS26	56041329	56042573	Th1_16417	openGene2openGene	VIT
immune	Th1	rs34840245	chr6	34757701	rs7743724	ENSG00000064995	ENST00000686190	TAF11	34756505	34757795	Th1_60313	openGene2openGene	SLE
immune	Th1	rs33993564	chr5	150846730	rs11748151	ENSG00000086589	ENST00000447771	RBM22	150846239	150847561	Th1_58041	openGene2openGene	IBD
immune	Th1	rs61759532	chr17	7337072	rs61759532	ENSG00000187838	ENST00000571541	PLSCR3	7336194	7337355	Th1_28279	openGene2openGene	T1D
immune	Th1	rs4917129	chr7	50228447	rs748374	ENSG00000185811	ENST00000439701	IKZF1	50228145	50228551	Th1_65377	ocr2openGene	CRO
immune	Th1	rs773125	chr12	56042145	rs1131017	ENSG00000170473	ENST00000302533	PYM1	56041329	56042573	Th1_16417	openGene2openGene	RA
immune	Th1	rs4917129	chr7	50267184	rs9656588	ENSG00000185811	ENST00000641948	IKZF1	50266712	50267577	Th1_65381	ocr2openGene	CRO
immune	Th1	rs3197999	chr3	49358324	rs1800668	ENSG00000173402	ENST00000545947	DAG1	49357496	49359081	Th1_47607	openGene2openGene	IBD
immune	Th1	rs9926533	chr16	31074149	rs2303222	ENSG00000260267	ENST00000564629	ENSG00000260267	31073002	31074810	Th1_26554	openGene2openGene	SLE
immune	Th1	rs773125	chr12	56042145	rs1131017	ENSG00000185664	ENST00000546543	PMEL	56041329	56042573	Th1_16417	openGene2openGene	RA
immune	Th1	rs231725	chr2	203909720	rs3116518	ENSG00000163599	ENST00000295854	CTLA4	203909267	203909971	Th1_40587	ocr2openGene	T1D
immune	Th1	rs10883723	chr10	102503918	rs3818470	ENSG00000059915	ENST00000473507	PSD	102503676	102504216	Th1_9996	openGene2openGene	ALG
immune	Th1	rs11611029	chr12	55974294	rs11171710	ENSG00000170515	ENST00000551061	PA2G4	55973462	55974547	Th1_16409	openGene2openGene	HT
immune	Th1	rs3197999	chr3	49358324	rs1800668	ENSG00000173402	ENST00000466701	DAG1	49357496	49359081	Th1_47607	openGene2openGene	IBD
immune	Th1	rs1217382	chr1	113905292	rs971173	ENSG00000235527	ENST00000427953	HIPK1-AS1	113904388	113905772	Th1_3492	openGene2openGene	CRO
immune	Th1	rs3091307	chr5	132656717	rs1881457	ENSG00000113520	ENST00000622422	IL4	132656094	132656818	Th1_57350	openGene2openGene	ALG
immune	Th1	rs663743	chr11	64285685	rs887314	ENSG00000149743	ENST00000536158	TRPT1	64284424	64286030	Th1_12508	openGene2openGene	T1D
immune	Th1	rs10876864	chr12	56042145	rs1131017	ENSG00000139613	ENST00000267064	SMARCC2	56041329	56042573	Th1_16417	openGene2openGene	ALG
immune	Th1	rs63406760	chr12	123043858	rs655293	ENSG00000111325	ENST00000538755	OGFOD2	123043340	123044109	Th1_18293	ocr2openGene	ALG
immune	Th1	rs60920700	chr3	119560068	rs68180496	ENSG00000163389	ENST00000476573	POGLUT1	119559314	119560168	Th1_48976	openGene2openGene	VIT
immune	Th1	rs11246217	chr11	615010	rs12290989	ENSG00000177156	ENST00000319006	TALDO1	614946	616225	Th1_10908	openGene2openGene	SLE
immune	Th1	rs2304206	chr19	49665763	rs2304204	ENSG00000104870	ENST00000599988	FCGRT	49665274	49666243	Th1_35073	openGene2openGene	VIT
immune	Th1	rs663743	chr11	64284975	rs2510066	ENSG00000173264	ENST00000540370	GPR137	64284424	64286030	Th1_12508	openGene2openGene	T1D
immune	Th1	rs1701704	chr12	56041628	rs705704	ENSG00000123374	ENST00000266970	CDK2	56041329	56042573	Th1_16417	openGene2openGene	T1D
immune	Th1	rs694739	chr11	64340263	rs663743	ENSG00000173113	ENST00000535126	TRMT112	64339910	64340943	Th1_12514	openGene2openGene	MS
immune	Th1	rs10876864	chr12	56042145	rs1131017	ENSG00000065357	ENST00000548407	DGKA	56041329	56042573	Th1_16417	openGene2openGene	ALG
immune	Th1	rs10876864	chr12	56042145	rs1131017	ENSG00000065357	ENST00000547358	DGKA	56041329	56042573	Th1_16417	openGene2openGene	ALG
immune	Th1	rs663743	chr11	64340263	rs663743	ENSG00000110011	ENST00000542376	DNAJC4	64339910	64340943	Th1_12514	openGene2openGene	T1D
immune	Th1	rs7552167	chr1	24187123	rs78312791	ENSG00000286061	ENST00000652048	RCAN3AS	24187020	24187752	Th1_926	openGene2openGene	PSO
immune	Th1	rs63406760	chr12	123043858	rs655293	ENSG00000111325	ENST00000420319	OGFOD2	123043340	123044109	Th1_18293	ocr2openGene	ALG
immune	Th1	rs63406760	chr12	123043858	rs655293	ENSG00000111325	ENST00000542037	OGFOD2	123043340	123044109	Th1_18293	ocr2openGene	ALG
immune	Th1	rs10936599	chr3	169764547	rs2293607	ENSG00000171757	ENST00000446859	LRRC34	169764294	169765388	Th1_50270	openGene2openGene	CEL
immune	Th1	rs3091307	chr5	132641435	rs2240032	ENSG00000197536	ENST00000407797	IRF1-AS1	132641065	132641788	Th1_57348	openGene2openGene	ALG
immune	Th1	rs1516971	chr8	128540610	rs2392944	ENSG00000249859	ENST00000654369	PVT1	128540342	128541433	Th1_70788	ocr2openGene	RA
immune	Th1	rs2017445	chr12	56041720	rs705705	ENSG00000065361	ENST00000551242	ERBB3	56041329	56042573	Th1_16417	openGene2openGene	VIT
immune	Th1	rs2017445	chr12	56041628	rs705704	ENSG00000065361	ENST00000683653	ERBB3	56041329	56042573	Th1_16417	openGene2openGene	VIT
immune	Th1	rs12232003	chr12	53198668	rs12824946	ENSG00000123349	ENST00000678256	PFDN5	53198517	53199548	Th1_16253	openGene2openGene	T1D
immune	Th1	rs10876864	chr12	56042145	rs1131017	ENSG00000185664	ENST00000550447	PMEL	56041329	56042573	Th1_16417	openGene2openGene	ALG
immune	Th1	rs10985070	chr9	120925627	rs1930782	ENSG00000214654	ENST00000464488	B3GALT9	120925623	120926907	Th1_73581	openGene2openGene	RA
immune	Th1	rs5743618	chr4	38804579	rs5743560	ENSG00000174125	ENST00000506146	TLR1	38803970	38805325	Th1_52040	openGene2openGene	ALG
immune	Th1	rs12232003	chr12	53198668	rs12824946	ENSG00000123349	ENST00000550880	PFDN5	53198517	53199548	Th1_16253	openGene2openGene	T1D
immune	Th1	rs1516971	chr8	128540610	rs2392944	ENSG00000249859	ENST00000663059	PVT1	128540342	128541433	Th1_70788	ocr2openGene	RA
immune	Th1	rs36014129	chr6	26044636	rs35506517	ENSG00000184357	ENST00000331442	H1-5	26044445	26044656	Th1_59779	openGene2openGene	SLE
immune	Th1	rs1860545	chr12	6337611	rs1860545	ENSG00000111640	ENST00000466525	GAPDH	6337079	6337745	Th1_14962	openGene2openGene	AS
immune	Th1	rs60920700	chr3	119559621	rs16829980	ENSG00000176142	ENST00000486235	TMEM39A	119559314	119560168	Th1_48976	openGene2openGene	VIT
immune	Th1	rs4252665	chr17	39767518	rs112771360	ENSG00000161405	ENST00000377944	IKZF3	39767139	39767557	Th1_29195	ocr2openGene	SLE
immune	Th1	rs10760123	chr9	120928679	rs3761849	ENSG00000119403	ENST00000478371	PHF19	120928426	120929419	Th1_73582	openGene2openGene	ALG
immune	Th1	rs8042861	chr15	90388131	rs2589940	ENSG00000140577	ENST00000558496	CRTC3	90387697	90388898	Th1_25145	openGene2openGene	MS
immune	Th1	rs10760123	chr9	120928863	rs7028641	ENSG00000119403	ENST00000478371	PHF19	120928426	120929419	Th1_73582	openGene2openGene	ALG
immune	Th1	rs2327832	chr6	137681038	rs6927172	ENSG00000229922	ENST00000434437	LINC02865	137680779	137681349	Th1_62743	ocr2openGene	SLE
immune	Th1	rs2017445	chr12	56041720	rs705705	ENSG00000139531	ENST00000552258	SUOX	56041329	56042573	Th1_16417	openGene2openGene	VIT
immune	Th1	rs11714843	chr3	119498465	rs2280670	ENSG00000163389	ENST00000647766	POGLUT1	119498085	119499025	Th1_48974	openGene2openGene	JIA
immune	Th1	rs2790159	chr10	58267362	rs1339580	ENSG00000108064	ENST00000373899	TFAM	58267309	58268396	Th1_8627	openGene2openGene	CRO
immune	Th1	rs2256814	chr20	63737947	rs914559	ENSG00000101150	ENST00000358548	TPD52L2	63737864	63738178	Th1_43714	openGene2openGene	MS
immune	Th1	rs2256814	chr20	63737947	rs914559	ENSG00000101150	ENST00000352482	TPD52L2	63737864	63738178	Th1_43714	openGene2openGene	MS
immune	Th1	rs2017445	chr12	56041628	rs705704	ENSG00000139531	ENST00000550478	SUOX	56041329	56042573	Th1_16417	openGene2openGene	VIT
immune	Th1	rs10760123	chr9	120928679	rs3761849	ENSG00000119403	ENST00000474402	PHF19	120928426	120929419	Th1_73582	openGene2openGene	ALG
immune	Th1	rs33993564	chr5	150846823	rs10058821	ENSG00000132912	ENST00000521533	DCTN4	150846239	150847561	Th1_58041	openGene2openGene	IBD
immune	Th1	rs41263646	chr1	183590706	rs12091406	ENSG00000162704	ENST00000294742	ARPC5	183589951	183591242	Th1_5061	openGene2openGene	SLE
immune	Th1	rs231725	chr2	203909720	rs3116518	ENSG00000163599	ENST00000295854	CTLA4	203909267	203909971	Th1_40587	ocr2openGene	VIT
immune	Th1	rs5029939	chr6	137908903	rs200820567	ENSG00000229922	ENST00000434437	LINC02865	137908801	137909079	Th1_62772	ocr2openGene	SLE
immune	Th1	rs10883723	chr10	102502871	rs2296590	ENSG00000107859	ENST00000539804	PITX3	102501924	102503104	Th1_9995	openGene2openGene	ALG
immune	Th1	rs12232003	chr12	53198668	rs12824946	ENSG00000123349	ENST00000550964	PFDN5	53198517	53199548	Th1_16253	openGene2openGene	T1D
immune	Th1	rs10760123	chr9	120928863	rs7028641	ENSG00000119403	ENST00000474402	PHF19	120928426	120929419	Th1_73582	openGene2openGene	ALG
immune	Th1	rs231725	chr2	203909720	rs3116518	ENSG00000163599	ENST00000487393	CTLA4	203909267	203909971	Th1_40587	ocr2openGene	VIT
immune	Th1	rs663743	chr11	64284975	rs2510066	ENSG00000126432	ENST00000265462	PRDX5	64284424	64286030	Th1_12508	openGene2openGene	T1D
immune	Th1	rs1516971	chr8	128555046	rs6651253	ENSG00000249859	ENST00000692433	PVT1	128554841	128555456	Th1_70790	ocr2openGene	RA
immune	Th1	rs2304206	chr19	49665763	rs2304204	ENSG00000104946	ENST00000221543	TBC1D17	49665274	49666243	Th1_35073	openGene2openGene	VIT
immune	Th1	rs1516971	chr8	128540610	rs2392944	ENSG00000249859	ENST00000685634	PVT1	128540342	128541433	Th1_70788	ocr2openGene	RA
immune	Th1	rs2017445	chr12	56041720	rs705705	ENSG00000139531	ENST00000551841	SUOX	56041329	56042573	Th1_16417	openGene2openGene	VIT
immune	Th1	rs41263646	chr1	183591057	rs4987080	ENSG00000162704	ENST00000294742	ARPC5	183589951	183591242	Th1_5061	openGene2openGene	SLE
immune	Th1	rs3748816	chr1	2585342	rs60733400	ENSG00000157873	ENST00000475523	TNFRSF14	2585342	2585973	Th1_129	openGene2openGene	CEL
immune	Th1	rs2017445	chr12	56041628	rs705704	ENSG00000135414	ENST00000546799	GDF11	56041329	56042573	Th1_16417	openGene2openGene	VIT
immune	Th1	rs10790268	chr11	118872629	rs4936444	ENSG00000110367	ENST00000531971	DDX6	118872416	118872669	Th1_14110	ocr2openGene	RA
immune	Th1	rs28449958	chr16	28507775	rs153109	ENSG00000184730	ENST00000564831	APOBR	28507616	28508455	Th1_26399	openGene2openGene	IBD
immune	Th1	rs10790268	chr11	118870448	rs7117261	ENSG00000110367	ENST00000534980	DDX6	118869932	118871046	Th1_14109	ocr2openGene	RA
immune	Th1	rs59716545	chr17	39867492	rs4795397	ENSG00000264968	ENST00000578478	ENSG00000264968	39866991	39868448	Th1_29207	openGene2openGene	RA
immune	Th1	rs3197999	chr3	50350442	rs73082914	ENSG00000271858	ENST00000606259	CYB561D2	50350440	50351459	Th1_47663	openGene2openGene	IBD
immune	Th1	rs13153019	chr5	177357438	rs4976688	ENSG00000198055	ENST00000511244	GRK6	177357359	177358550	Th1_58716	openGene2openGene	ALG
immune	Th1	rs13153019	chr5	177357438	rs4976688	ENSG00000198055	ENST00000355472	GRK6	177357359	177358550	Th1_58716	openGene2openGene	ALG
immune	Th1	rs3197999	chr3	50299601	rs34136796	ENSG00000271858	ENST00000607362	CYB561D2	50298762	50299907	Th1_47655	openGene2openGene	IBD
immune	Th1	rs13153019	chr5	177357438	rs4976688	ENSG00000198055	ENST00000507633	GRK6	177357359	177358550	Th1_58716	openGene2openGene	ALG
immune	Th1	rs13010713	chr2	181197269	rs4666716	ENSG00000115232	ENST00000233573	ITGA4	181197056	181197800	Th1_39932	ocr2openGene	CEL
immune	Th1	rs3197999	chr3	50299601	rs34136796	ENSG00000271858	ENST00000607088	CYB561D2	50298762	50299907	Th1_47655	openGene2openGene	IBD
immune	Th1	rs793108	chr10	31133742	rs3839909	ENSG00000148516	ENST00000559496	ZEB1	31133553	31134975	Th1_8176	ocr2openGene	MS
immune	Th1	rs7665090	chr4	102630752	rs7665854	ENSG00000138821	ENST00000502903	SLC39A8	102630644	102631141	Th1_53222	ocr2openGene	MS
immune	Th1	rs7665090	chr4	102630911	rs7690700	ENSG00000138821	ENST00000502903	SLC39A8	102630644	102631141	Th1_53222	ocr2openGene	MS
immune	Th1	rs1217382	chr1	113905292	rs971173	ENSG00000134242	ENST00000528414	PTPN22	113904388	113905772	Th1_3492	openGene2openGene	CRO
immune	Th1	rs3197999	chr3	50350442	rs73082914	ENSG00000271858	ENST00000607088	CYB561D2	50350440	50351459	Th1_47663	openGene2openGene	IBD
immune	Th1	rs3197999	chr3	50350442	rs73082914	ENSG00000271858	ENST00000607583	CYB561D2	50350440	50351459	Th1_47663	openGene2openGene	IBD
immune	Th1	rs3197999	chr3	50350442	rs73082914	ENSG00000271858	ENST00000607362	CYB561D2	50350440	50351459	Th1_47663	openGene2openGene	IBD
immune	Th1	rs33993564	chr5	150846823	rs10058821	ENSG00000132912	ENST00000521093	DCTN4	150846239	150847561	Th1_58041	openGene2openGene	IBD
immune	Th1	rs10220572	chr14	88006251	rs8005161	ENSG00000054983	ENST00000556879	GALC	88006037	88006867	Th1_22218	ocr2openGene	IBD
immune	Th1	rs2066819	chr12	56300477	rs2695789	ENSG00000062485	ENST00000548849	CS	56299729	56300664	Th1_16438	openGene2openGene	PSO
immune	Th1	rs921650	chr17	39926554	rs12603332	ENSG00000161395	ENST00000582276	PGAP3	39926473	39928194	Th1_29210	openGene2openGene	ALG
immune	Th1	rs2988277	chr1	167455687	rs2949661	ENSG00000198821	ENST00000479979	CD247	167454715	167456395	Th1_4591	ocr2openGene	ALG
immune	Th1	rs1516971	chr8	128540610	rs2392944	ENSG00000249859	ENST00000666223	PVT1	128540342	128541433	Th1_70788	ocr2openGene	RA
immune	Th1	rs6583331	chr3	196631846	rs12718062	ENSG00000114503	ENST00000455953	NCBP2	196631829	196633124	Th1_51150	openGene2openGene	VIT
immune	Th1	rs112006329	chr11	575800	rs34793529	ENSG00000099849	ENST00000397582	RASSF7	575430	576771	Th1_10904	openGene2openGene	SLE
immune	Th1	rs2110451	chr12	9761409	rs2071647	ENSG00000256594	ENST00000689503	ENSG00000256594	9761358	9761756	Th1_15146	openGene2openGene	HT
immune	Th1	rs34841270	chr8	128540609	rs201242438	ENSG00000249859	ENST00000670009	PVT1	128540342	128541433	Th1_70788	ocr2openGene	CRO
immune	Th1	rs11611029	chr12	55974294	rs11171710	ENSG00000135404	ENST00000552067	CD63	55973462	55974547	Th1_16409	openGene2openGene	HT
immune	Th1	rs2017445	chr12	56041628	rs705704	ENSG00000065357	ENST00000546878	DGKA	56041329	56042573	Th1_16417	openGene2openGene	VIT
immune	Th1	rs58763752	chr10	32957868	rs1187075	ENSG00000150093	ENST00000678479	ITGB1	32957338	32958928	Th1_8232	openGene2openGene	T1D
immune	Th1	rs57095329	chr5	160467840	rs57095329	ENSG00000164611	ENST00000520452	PTTG1	160467413	160468434	Th1_58356	openGene2openGene	SLE
immune	Th1	rs34841270	chr8	128540609	rs201242438	ENSG00000249859	ENST00000670535	PVT1	128540342	128541433	Th1_70788	ocr2openGene	CRO
immune	Th1	rs11246217	chr11	575800	rs34793529	ENSG00000099849	ENST00000531112	RASSF7	575430	576771	Th1_10904	openGene2openGene	SLE
immune	Th1	rs1170436	chr16	68540042	rs1182968	ENSG00000168802	ENST00000398235	CHTF8	68538837	68540273	Th1_27163	openGene2openGene	SLE
immune	Th1	rs1170436	chr16	68539161	rs1170445	ENSG00000168802	ENST00000398235	CHTF8	68538837	68540273	Th1_27163	openGene2openGene	SLE
immune	Th1	rs1738074	chr6	159044945	rs1738074	ENSG00000271913	ENST00000693265	TAGAP-AS1	159044738	159045516	Th1_63595	openGene2openGene	CEL
immune	Th1	rs1170436	chr16	68539392	rs1170443	ENSG00000168802	ENST00000398235	CHTF8	68538837	68540273	Th1_27163	openGene2openGene	SLE
immune	Th1	rs1170436	chr16	68539384	rs1170444	ENSG00000168802	ENST00000523421	CHTF8	68538837	68540273	Th1_27163	openGene2openGene	SLE
immune	Th1	rs8079075	chr17	39794560	rs35938199	ENSG00000161405	ENST00000351680	IKZF3	39794237	39794714	Th1_29201	ocr2openGene	SLE
immune	Th1	rs6466198	chr7	107857797	rs10215427	ENSG00000241764	ENST00000658766	CBLL1-AS1	107856749	107857891	Th1_66449	ocr2openGene	UC
immune	Th1	rs2017445	chr12	56041720	rs705705	ENSG00000065357	ENST00000547358	DGKA	56041329	56042573	Th1_16417	openGene2openGene	VIT
immune	Th1	rs78865465	chr12	55974117	rs75639074	ENSG00000135404	ENST00000552067	CD63	55973462	55974547	Th1_16409	openGene2openGene	T1D
immune	Th1	rs78865465	chr12	55974117	rs75639074	ENSG00000135404	ENST00000548898	CD63	55973462	55974547	Th1_16409	openGene2openGene	T1D
immune	Th1	rs7665090	chr4	102630752	rs7665854	ENSG00000248161	ENST00000512915	ENSG00000248161	102630644	102631141	Th1_53222	ocr2openGene	MS
immune	Th1	rs34841270	chr8	128540606	rs34841270	ENSG00000249859	ENST00000666223	PVT1	128540342	128541433	Th1_70788	ocr2openGene	CRO
immune	Th1	rs7665090	chr4	102630911	rs7690700	ENSG00000248161	ENST00000506972	ENSG00000248161	102630644	102631141	Th1_53222	ocr2openGene	MS
immune	Th1	rs2304206	chr19	49665614	rs2304206	ENSG00000142541	ENST00000677048	RPL13A	49665274	49666243	Th1_35073	openGene2openGene	VIT
immune	Th1	rs34841270	chr8	128540606	rs34841270	ENSG00000249859	ENST00000504719	PVT1	128540342	128541433	Th1_70788	ocr2openGene	CRO
immune	Th1	rs60920700	chr3	119559316	rs56124423	ENSG00000163389	ENST00000647766	POGLUT1	119559314	119560168	Th1_48976	openGene2openGene	VIT
immune	Th1	rs1048990	chr14	35122110	rs28365850	ENSG00000100902	ENST00000628955	PSMA6	35121651	35122878	Th1_20924	openGene2openGene	ALG
immune	Th1	rs34840245	chr6	34887971	rs1051115	ENSG00000064999	ENST00000650178	ANKS1A	34887706	34888526	Th1_60316	openGene2openGene	SLE
immune	Th1	rs12128789	chr1	212699732	rs2202683	ENSG00000203705	ENST00000526641	TATDN3	212698907	212700948	Th1_6049	openGene2openGene	T1D
immune	Th1	rs1701704	chr12	56041628	rs705704	ENSG00000123374	ENST00000440311	CDK2	56041329	56042573	Th1_16417	openGene2openGene	T1D
immune	Th1	rs793108	chr10	31133742	rs3839909	ENSG00000237036	ENST00000441257	ZEB1-AS1	31133553	31134975	Th1_8176	ocr2openGene	RA
immune	Th1	rs27293	chr5	96958225	rs2351010	ENSG00000113441	ENST00000231368	LNPEP	96957279	96958226	Th1_56641	openGene2openGene	JIA
immune	Th1	rs27293	chr5	96957302	rs7716222	ENSG00000113441	ENST00000395784	LNPEP	96957279	96958226	Th1_56641	openGene2openGene	JIA
immune	Th1	rs3091307	chr5	132656717	rs1881457	ENSG00000197536	ENST00000337752	IRF1-AS1	132656094	132656818	Th1_57350	openGene2openGene	ALG
immune	Th1	rs3122605	chr1	206766559	rs3024505	ENSG00000162894	ENST00000442471	FCMR	206766168	206766921	Th1_5802	ocr2openGene	SLE
immune	Th1	rs9355260	chr6	159107100	rs7748054	ENSG00000271913	ENST00000659621	TAGAP-AS1	159106726	159107270	Th1_63603	openGene2openGene	MS
immune	Th1	rs56750287	chr17	39868373	rs11557466	ENSG00000161395	ENST00000309862	PGAP3	39866991	39868448	Th1_29207	openGene2openGene	T1D
immune	Th1	rs11657987	chr17	78379014	rs4490057	ENSG00000266970	ENST00000592569	SOCS3-DT	78378279	78379160	Th1_30791	openGene2openGene	ECZ
immune	Th1	rs574384	chr1	35641909	rs676614	ENSG00000020129	ENST00000459931	NCDN	35641154	35642207	Th1_1490	openGene2openGene	T1D
immune	Th1	rs8026898	chr15	69714584	rs57021847	ENSG00000140332	ENST00000558939	TLE3	69713930	69714650	Th1_24403	ocr2openGene	RA
immune	Th1	rs12421615	chr11	64285685	rs887314	ENSG00000173486	ENST00000541388	FKBP2	64284424	64286030	Th1_12508	openGene2openGene	VIT
immune	Th1	rs28449958	chr16	28507775	rs153109	ENSG00000188603	ENST00000635958	CLN3	28507616	28508455	Th1_26399	openGene2openGene	IBD
immune	Th1	rs8026898	chr15	69714584	rs57021847	ENSG00000140332	ENST00000561453	TLE3	69713930	69714650	Th1_24403	ocr2openGene	RA
immune	Th1	rs63406760	chr12	122966218	rs4148856	ENSG00000111325	ENST00000544358	OGFOD2	122966073	122966913	Th1_18289	openGene2openGene	ALG
immune	Th1	rs11611029	chr12	55974294	rs11171710	ENSG00000185664	ENST00000552882	PMEL	55973462	55974547	Th1_16409	openGene2openGene	HT
immune	Th1	rs4252665	chr17	39794560	rs35938199	ENSG00000161405	ENST00000377952	IKZF3	39794237	39794714	Th1_29201	ocr2openGene	SLE
immune	Th1	rs27293	chr5	96957302	rs7716222	ENSG00000247121	ENST00000663822	ENSG00000247121	96957279	96958226	Th1_56641	openGene2openGene	JIA
immune	Th1	rs8042861	chr15	90419394	rs2526000	ENSG00000140575	ENST00000268182	IQGAP1	90419240	90419504	Th1_25150	ocr2openGene	MS
immune	Th1	rs11611029	chr12	55974294	rs11171710	ENSG00000065357	ENST00000548549	DGKA	55973462	55974547	Th1_16409	openGene2openGene	HT
immune	Th1	rs11643872	chr16	31063854	rs2303223	ENSG00000099377	ENST00000262520	HSD3B7	31063742	31065033	Th1_26553	openGene2openGene	GD
immune	Th1	rs4690229	chr4	973551	rs113075206	ENSG00000178950	ENST00000502656	GAK	972736	974211	Th1_51247	openGene2openGene	SLE
immune	Th1	rs4690229	chr4	973657	rs13137144	ENSG00000178950	ENST00000505819	GAK	972736	974211	Th1_51247	openGene2openGene	SLE
immune	Th1	rs4690229	chr4	973551	rs113075206	ENSG00000178950	ENST00000505819	GAK	972736	974211	Th1_51247	openGene2openGene	SLE
immune	Th1	rs60920700	chr3	119560068	rs68180496	ENSG00000285585	ENST00000648112	ENSG00000285585	119559314	119560168	Th1_48976	openGene2openGene	VIT
immune	Th1	rs60920700	chr3	119559316	rs56124423	ENSG00000113845	ENST00000492164	TIMMDC1	119559314	119560168	Th1_48976	openGene2openGene	VIT
immune	Th1	rs1800693	chr12	6337611	rs1860545	ENSG00000111640	ENST00000396859	GAPDH	6337079	6337745	Th1_14962	openGene2openGene	MS
immune	Th1	rs2283792	chr22	21817278	rs3788332	ENSG00000100030	ENST00000215832	MAPK1	21816610	21817656	Th1_44848	openGene2openGene	MS
immune	Th1	rs60920700	chr3	119559621	rs16829980	ENSG00000285585	ENST00000648112	ENSG00000285585	119559314	119560168	Th1_48976	openGene2openGene	VIT
immune	Th1	rs4690229	chr4	973551	rs113075206	ENSG00000178950	ENST00000511163	GAK	972736	974211	Th1_51247	openGene2openGene	SLE
immune	Th1	rs2283792	chr22	21876590	rs11440648	ENSG00000100030	ENST00000215832	MAPK1	21876440	21877125	Th1_44850	ocr2openGene	MS
immune	Th1	rs2762051	chr13	50237015	rs2765769	ENSG00000136104	ENST00000645990	RNASEH2B	50236619	50237495	Th1_19525	ocr2openGene	CEL
immune	Th1	rs12199481	chr6	158939454	rs12198180	ENSG00000092820	ENST00000367075	EZR	158938780	158939857	Th1_63585	ocr2openGene	SLE
immune	Th1	rs73178598	chr3	18725564	rs34599998	ENSG00000182568	ENST00000414509	SATB1	18725544	18726164	Th1_46660	ocr2openGene	CRO
immune	Th1	rs2688608	chr10	73857586	rs2664280	ENSG00000148660	ENST00000394762	CAMK2G	73857435	73857801	Th1_9121	ocr2openGene	MS
immune	Th1	rs2688608	chr10	73857586	rs2664280	ENSG00000148660	ENST00000680035	CAMK2G	73857435	73857801	Th1_9121	ocr2openGene	MS
immune	Th1	rs2688608	chr10	73857586	rs2664280	ENSG00000148660	ENST00000322680	CAMK2G	73857435	73857801	Th1_9121	ocr2openGene	MS
immune	Th1	rs2304206	chr19	49665614	rs2304206	ENSG00000200530	ENST00000363660	SNORD35B	49665274	49666243	Th1_35073	openGene2openGene	VIT
immune	Th1	rs10791824	chr11	65791795	rs10791824	ENSG00000172803	ENST00000531795	SNX32	65791441	65792300	Th1_12626	openGene2openGene	ECZ
immune	Th1	rs2688608	chr10	73857586	rs2664280	ENSG00000148660	ENST00000441192	CAMK2G	73857435	73857801	Th1_9121	ocr2openGene	MS
immune	Th1	rs60920700	chr3	119559621	rs16829980	ENSG00000183833	ENST00000482573	CFAP91	119559314	119560168	Th1_48976	openGene2openGene	VIT
immune	Th1	rs28449958	chr16	28863801	rs7198606	ENSG00000178188	ENST00000563591	SH2B1	28863114	28864243	Th1_26411	openGene2openGene	IBD
immune	Th1	rs773125	chr12	56042145	rs1131017	ENSG00000065357	ENST00000394147	DGKA	56041329	56042573	Th1_16417	openGene2openGene	RA
immune	Th1	rs79157249	chr11	118926569	rs74584888	ENSG00000110367	ENST00000526070	DDX6	118925786	118926609	Th1_14120	openGene2openGene	CRO
immune	Th1	rs2304206	chr19	49665763	rs2304204	ENSG00000104960	ENST00000601612	PTOV1	49665274	49666243	Th1_35073	openGene2openGene	VIT
immune	Th1	rs60920700	chr3	119559316	rs56124423	ENSG00000183833	ENST00000482927	CFAP91	119559314	119560168	Th1_48976	openGene2openGene	VIT
immune	Th1	rs12445568	chr16	31033576	rs12445650	ENSG00000089280	ENST00000487045	FUS	31032743	31034573	Th1_26552	openGene2openGene	PSO
immune	Th1	rs2196171	chr2	197805147	rs770658	ENSG00000152430	ENST00000282278	BOLL	197804317	197805478	Th1_40373	openGene2openGene	SLE
immune	Th1	rs12365699	chr11	118872629	rs4936444	ENSG00000110367	ENST00000526070	DDX6	118872416	118872669	Th1_14110	ocr2openGene	ALG
immune	Th1	rs11065898	chr12	111405393	rs3842307	ENSG00000111252	ENST00000538307	SH2B3	111404687	111406699	Th1_17910	openGene2openGene	AS
immune	Th1	rs34779708	chr10	35149409	rs12761675	ENSG00000095794	ENST00000374734	CREM	35149125	35149977	Th1_8293	openGene2openGene	IBD
immune	Th1	rs5758343	chr22	41448782	rs202657	ENSG00000100410	ENST00000459687	PHF5A	41448273	41448798	Th1_45698	ocr2openGene	ALG
immune	Th1	rs2017445	chr12	56041720	rs705705	ENSG00000170473	ENST00000454792	PYM1	56041329	56042573	Th1_16417	openGene2openGene	VIT
immune	Th1	rs4795397	chr17	39868373	rs11557466	ENSG00000172057	ENST00000579287	ORMDL3	39866991	39868448	Th1_29207	openGene2openGene	IBD
immune	Th1	rs60920700	chr3	119559621	rs16829980	ENSG00000183833	ENST00000488533	CFAP91	119559314	119560168	Th1_48976	openGene2openGene	VIT
immune	Th1	rs10790268	chr11	118790689	rs57494551	ENSG00000137700	ENST00000525372	SLC37A4	118790430	118792479	Th1_14105	openGene2openGene	RA
immune	Th1	rs508970	chr11	61129867	rs10897141	ENSG00000110107	ENST00000546152	PRPF19	61129479	61130375	Th1_12334	ocr2openGene	RA
immune	Th1	rs10174949	chr2	8302118	rs10174949	ENSG00000235092	ENST00000669696	ID2-AS1	8301865	8302742	Th1_35629	ocr2openGene	ALG
immune	Th1	rs12421615	chr11	64284975	rs2510066	ENSG00000149743	ENST00000394547	TRPT1	64284424	64286030	Th1_12508	openGene2openGene	VIT
immune	Th1	rs5758343	chr22	41448782	rs202657	ENSG00000100412	ENST00000678394	ACO2	41448273	41448798	Th1_45698	ocr2openGene	ALG
immune	Th1	rs12946510	chr17	39754115	rs2941522	ENSG00000131748	ENST00000578232	STARD3	39753708	39755057	Th1_29194	ocr2openGene	MS
immune	Th1	rs6738825	chr2	197805147	rs770658	ENSG00000152430	ENST00000486206	BOLL	197804317	197805478	Th1_40373	openGene2openGene	SLE
immune	Th1	rs5758343	chr22	41448782	rs202657	ENSG00000100412	ENST00000466237	ACO2	41448273	41448798	Th1_45698	ocr2openGene	ALG
immune	Th1	rs12946510	chr17	39754115	rs2941522	ENSG00000131748	ENST00000336308	STARD3	39753708	39755057	Th1_29194	ocr2openGene	MS
immune	Th1	rs7775055	chr6	32686078	rs76384124	ENSG00000204287	ENST00000374982	HLA-DRA	32685308	32686166	Th1_60188	ocr2openGene	JIA
immune	Th1	rs11150589	chr16	30458598	rs12926510	ENSG00000005844	ENST00000565864	ITGAL	30458596	30459410	Th1_26508	ocr2openGene	UC
immune	Th1	rs1800693	chr12	6337611	rs1860545	ENSG00000111639	ENST00000543164	MRPL51	6337079	6337745	Th1_14962	openGene2openGene	MS
immune	Th1	rs2283792	chr22	21868030	rs9607340	ENSG00000100027	ENST00000339468	YPEL1	21867014	21868309	Th1_44849	openGene2openGene	MS
immune	Th1	rs3801810	chr7	26864042	rs73069539	ENSG00000005020	ENST00000487720	SKAP2	26863896	26865198	Th1_64732	openGene2openGene	CRO
immune	Th1	rs12232003	chr12	53198668	rs12824946	ENSG00000182544	ENST00000546655	MFSD5	53198517	53199548	Th1_16253	openGene2openGene	T1D
immune	Th1	rs6651252	chr8	128540610	rs2392944	ENSG00000249859	ENST00000665856	PVT1	128540342	128541433	Th1_70788	ocr2openGene	SLE
immune	Th1	rs55726902	chr12	47813677	rs148066105	ENSG00000177981	ENST00000540143	ASB8	47812811	47813839	Th1_15952	openGene2openGene	ALG
immune	Th1	rs921650	chr17	39864166	rs1453559	ENSG00000161405	ENST00000583368	IKZF3	39864048	39864570	Th1_29206	openGene2openGene	ALG
immune	Th1	rs10876864	chr12	56042145	rs1131017	ENSG00000139531	ENST00000546833	SUOX	56041329	56042573	Th1_16417	openGene2openGene	ALG
immune	Th1	rs4796791	chr17	42340869	rs3869550	ENSG00000168610	ENST00000678960	STAT3	42340664	42341208	Th1_29337	ocr2openGene	MS
immune	Th1	rs34779708	chr10	35126627	rs4934730	ENSG00000095794	ENST00000469517	CREM	35126398	35127774	Th1_8290	openGene2openGene	IBD
immune	Th1	rs6738825	chr2	197805147	rs770658	ENSG00000247626	ENST00000282276	MARS2	197804317	197805478	Th1_40373	openGene2openGene	SLE
immune	Th1	rs36014129	chr6	26021644	rs41266779	ENSG00000197903	ENST00000356950	H2BC12	26020272	26022067	Th1_59774	openGene2openGene	SLE
immune	Th1	rs78521699	chr6	2903350	rs2236276	ENSG00000266750	ENST00000583158	MIR4645	2902566	2903617	Th1_59009	openGene2openGene	VIT
immune	Th1	rs34779708	chr10	35149409	rs12761675	ENSG00000095794	ENST00000487763	CREM	35149125	35149977	Th1_8293	openGene2openGene	IBD
immune	Th1	rs2196171	chr2	197805147	rs770658	ENSG00000247626	ENST00000282276	MARS2	197804317	197805478	Th1_40373	openGene2openGene	SLE
immune	Th1	rs34841270	chr8	128540609	rs201242438	ENSG00000249859	ENST00000664139	PVT1	128540342	128541433	Th1_70788	ocr2openGene	CRO
immune	Th1	rs34841270	chr8	128540606	rs34841270	ENSG00000249859	ENST00000658065	PVT1	128540342	128541433	Th1_70788	ocr2openGene	CRO
immune	Th1	rs7665090	chr4	102630752	rs7665854	ENSG00000248161	ENST00000506972	ENSG00000248161	102630644	102631141	Th1_53222	ocr2openGene	MS
immune	Th1	rs231779	chr2	203869764	rs231779	ENSG00000163599	ENST00000648405	CTLA4	203869567	203870241	Th1_40582	openGene2openGene	GD
immune	Th1	rs60920700	chr3	119559610	rs41271391	ENSG00000163389	ENST00000460339	POGLUT1	119559314	119560168	Th1_48976	openGene2openGene	VIT
immune	Th1	rs149850873	chr18	12775924	rs141207893	ENSG00000175354	ENST00000591305	PTPN2	12775547	12776305	Th1_31364	openGene2openGene	JIA
immune	Th1	rs11719975	chr3	18758024	rs3923396	ENSG00000182568	ENST00000493952	SATB1	18757936	18758451	Th1_46663	ocr2openGene	MS
immune	Th1	rs34841270	chr8	128540606	rs34841270	ENSG00000249859	ENST00000668479	PVT1	128540342	128541433	Th1_70788	ocr2openGene	CRO
immune	Th1	rs663743	chr11	64285685	rs887314	ENSG00000173264	ENST00000535675	GPR137	64284424	64286030	Th1_12508	openGene2openGene	T1D
immune	Th1	rs10876864	chr12	56042145	rs1131017	ENSG00000065357	ENST00000548549	DGKA	56041329	56042573	Th1_16417	openGene2openGene	ALG
immune	Th1	rs78865465	chr12	55974117	rs75639074	ENSG00000065357	ENST00000546995	DGKA	55973462	55974547	Th1_16409	openGene2openGene	T1D
immune	Th1	rs1170436	chr16	68539161	rs1170445	ENSG00000141076	ENST00000567015	UTP4	68538837	68540273	Th1_27163	openGene2openGene	SLE
immune	Th1	rs12232003	chr12	53180847	rs59218377	ENSG00000123349	ENST00000678284	PFDN5	53179995	53181348	Th1_16251	openGene2openGene	T1D
immune	Th1	rs10876864	chr12	56042145	rs1131017	ENSG00000065357	ENST00000402956	DGKA	56041329	56042573	Th1_16417	openGene2openGene	ALG
immune	Th1	rs12946510	chr17	39754115	rs2941522	ENSG00000186075	ENST00000377940	ZPBP2	39753708	39755057	Th1_29194	ocr2openGene	MS
immune	Th1	rs773125	chr12	56042145	rs1131017	ENSG00000123374	ENST00000440311	CDK2	56041329	56042573	Th1_16417	openGene2openGene	RA
immune	Th1	rs3122605	chr1	206766559	rs3024505	ENSG00000162894	ENST00000528654	FCMR	206766168	206766921	Th1_5802	ocr2openGene	SLE
immune	Th1	rs1453560	chr17	39819340	rs58075375	ENSG00000161405	ENST00000377952	IKZF3	39819273	39819821	Th1_29204	ocr2openGene	SLE
immune	Th1	rs10876864	chr12	56042145	rs1131017	ENSG00000065357	ENST00000547535	DGKA	56041329	56042573	Th1_16417	openGene2openGene	ALG
immune	Th1	rs34779708	chr10	35127585	rs12765038	ENSG00000108094	ENST00000686903	CUL2	35126398	35127774	Th1_8290	openGene2openGene	IBD
immune	Th1	rs773125	chr12	56042145	rs1131017	ENSG00000065361	ENST00000551085	ERBB3	56041329	56042573	Th1_16417	openGene2openGene	RA
immune	Th1	rs2256814	chr20	63740688	rs1741708	ENSG00000197114	ENST00000448100	ZGPAT	63739275	63740743	Th1_43715	openGene2openGene	MS
immune	Th1	rs5758343	chr22	41381879	rs2234058	ENSG00000100412	ENST00000678788	ACO2	41381069	41382536	Th1_45691	openGene2openGene	ALG
immune	Th1	rs10883723	chr10	102503918	rs3818470	ENSG00000107862	ENST00000673650	GBF1	102503676	102504216	Th1_9996	openGene2openGene	ALG
immune	Th1	rs5758343	chr22	41381909	rs2234059	ENSG00000100412	ENST00000677516	ACO2	41381069	41382536	Th1_45691	openGene2openGene	ALG
immune	Th1	rs1453560	chr17	39819340	rs58075375	ENSG00000161405	ENST00000377945	IKZF3	39819273	39819821	Th1_29204	ocr2openGene	SLE
immune	Th1	rs8079075	chr17	39868045	rs112880843	ENSG00000161395	ENST00000584620	PGAP3	39866991	39868448	Th1_29207	openGene2openGene	SLE
immune	Th1	rs60920700	chr3	119559316	rs56124423	ENSG00000272662	ENST00000609598	TIMMDC1-DT	119559314	119560168	Th1_48976	openGene2openGene	VIT
immune	Th1	rs694739	chr11	64340005	rs479777	ENSG00000173113	ENST00000544844	TRMT112	64339910	64340943	Th1_12514	openGene2openGene	MS
immune	Th1	rs5758343	chr22	41381237	rs2234052	ENSG00000100412	ENST00000676792	ACO2	41381069	41382536	Th1_45691	openGene2openGene	ALG
immune	Th1	rs2304206	chr19	49665614	rs2304206	ENSG00000142546	ENST00000598544	NOSIP	49665274	49666243	Th1_35073	openGene2openGene	VIT
immune	Th1	rs5743618	chr4	38804362	rs59480104	ENSG00000174130	ENST00000381950	TLR6	38803970	38805325	Th1_52040	openGene2openGene	ALG
immune	Th1	rs34593439	chr15	78944951	rs2289702	ENSG00000103811	ENST00000677534	CTSH	78944223	78945536	Th1_24782	openGene2openGene	T1D
immune	Th1	rs2017445	chr12	56041628	rs705704	ENSG00000092841	ENST00000547703	MYL6	56041329	56042573	Th1_16417	openGene2openGene	VIT
immune	Th1	rs36014129	chr6	26199675	rs34961555	ENSG00000278828	ENST00000685041	H3C10	26198792	26199994	Th1_59798	openGene2openGene	SLE
immune	Th1	rs28449958	chr16	28824361	rs138159013	ENSG00000178952	ENST00000569217	TUFM	28822502	28824658	Th1_26408	openGene2openGene	IBD
immune	Th1	rs1800693	chr12	6341779	rs767455	ENSG00000215039	ENST00000537003	CD27-AS1	6341598	6342216	Th1_14963	openGene2openGene	MS
immune	Th1	rs60920700	chr3	119559316	rs56124423	ENSG00000138495	ENST00000497116	COX17	119559314	119560168	Th1_48976	openGene2openGene	VIT
immune	Th1	rs35954981	chr12	9733403	rs10492166	ENSG00000284634	ENST00000576948	ENSG00000284634	9732931	9733434	Th1_15137	openGene2openGene	T1D
immune	Th1	rs28449958	chr16	28822933	rs201131521	ENSG00000178952	ENST00000565012	TUFM	28822502	28824658	Th1_26408	openGene2openGene	IBD
immune	Th1	rs12421615	chr11	64285685	rs887314	ENSG00000173264	ENST00000545366	GPR137	64284424	64286030	Th1_12508	openGene2openGene	VIT
immune	Th1	rs663743	chr11	64285685	rs887314	ENSG00000149761	ENST00000543501	NUDT22	64284424	64286030	Th1_12508	openGene2openGene	T1D
immune	Th1	rs9967792	chr2	191114452	rs4254532	ENSG00000138378	ENST00000358470	STAT4	191114427	191114913	Th1_40149	ocr2openGene	MS
immune	Th1	rs36014129	chr6	26021644	rs41266779	ENSG00000278705	ENST00000377745	H4C2	26020272	26022067	Th1_59774	openGene2openGene	SLE
immune	Th1	rs41263646	chr1	183590706	rs12091406	ENSG00000232860	ENST00000421703	SMG7-AS1	183589951	183591242	Th1_5061	openGene2openGene	SLE
immune	Th1	rs28449958	chr16	28824361	rs138159013	ENSG00000178952	ENST00000565012	TUFM	28822502	28824658	Th1_26408	openGene2openGene	IBD
immune	Th1	rs2256814	chr20	63737947	rs914559	ENSG00000197114	ENST00000357119	ZGPAT	63737864	63738178	Th1_43714	openGene2openGene	MS
immune	Th1	rs6651252	chr8	128540610	rs2392944	ENSG00000249859	ENST00000667149	PVT1	128540342	128541433	Th1_70788	ocr2openGene	SLE
immune	Th1	rs61759532	chr17	7337072	rs61759532	ENSG00000262302	ENST00000577138	ENSG00000262302	7336194	7337355	Th1_28279	openGene2openGene	T1D
immune	Th1	rs7120737	chr11	47565510	rs11039300	ENSG00000213619	ENST00000529276	NDUFS3	47564997	47566291	Th1_12118	openGene2openGene	MS
immune	Th1	rs41263646	chr1	183591057	rs4987080	ENSG00000116698	ENST00000508461	SMG7	183589951	183591242	Th1_5061	openGene2openGene	SLE
immune	Th1	rs181826	chr5	142145740	rs249641	ENSG00000113552	ENST00000311337	GNPDA1	142145211	142145808	Th1_57736	ocr2openGene	CRO
immune	Th1	rs7069750	chr10	89002619	rs7069750	ENSG00000026103	ENST00000357339	FAS	89002243	89002626	Th1_9508	openGene2openGene	JIA
immune	Th1	rs4252665	chr17	39794560	rs35938199	ENSG00000186075	ENST00000377940	ZPBP2	39794237	39794714	Th1_29201	ocr2openGene	SLE
immune	Th1	rs41263646	chr1	183591061	rs4987079	ENSG00000232860	ENST00000663067	SMG7-AS1	183589951	183591242	Th1_5061	openGene2openGene	SLE
immune	Th1	rs7187776	chr16	28846324	rs7187776	ENSG00000176953	ENST00000565752	NFATC2IP	28845861	28847091	Th1_26410	openGene2openGene	T1D
immune	Th1	rs2327832	chr6	137681038	rs6927172	ENSG00000229922	ENST00000417800	LINC02865	137680779	137681349	Th1_62743	ocr2openGene	CEL
immune	Th1	rs9989735	chr2	230225228	rs10209615	ENSG00000185404	ENST00000396563	SP140L	230225199	230226474	Th1_41304	openGene2openGene	MS
immune	Th1	rs17849502	chr1	183471396	rs41272536	ENSG00000116701	ENST00000367535	NCF2	183471034	183473144	Th1_5053	openGene2openGene	SLE
immune	Th1	rs2304206	chr19	49665763	rs2304204	ENSG00000142546	ENST00000596358	NOSIP	49665274	49666243	Th1_35073	openGene2openGene	VIT
immune	Th1	rs17849501	chr1	183471396	rs41272536	ENSG00000116701	ENST00000418089	NCF2	183471034	183473144	Th1_5053	openGene2openGene	SLE
immune	Th1	rs10876864	chr12	56042145	rs1131017	ENSG00000123374	ENST00000266970	CDK2	56041329	56042573	Th1_16417	openGene2openGene	ALG
immune	Th1	rs41263646	chr1	183591061	rs4987079	ENSG00000116698	ENST00000685780	SMG7	183589951	183591242	Th1_5061	openGene2openGene	SLE
immune	Th1	rs33993564	chr5	150847077	rs10051924	ENSG00000086589	ENST00000521594	RBM22	150846239	150847561	Th1_58041	openGene2openGene	IBD
immune	Th1	rs59593577	chr11	95688666	rs56095240	ENSG00000245552	ENST00000543573	ENSG00000245552	95688539	95689357	Th1_13506	ocr2openGene	ALG
immune	Th1	rs5758343	chr22	41544367	rs11554327	ENSG00000196419	ENST00000405878	XRCC6	41543831	41544901	Th1_45704	openGene2openGene	ALG
immune	Th1	rs59593577	chr11	95688666	rs56095240	ENSG00000245552	ENST00000543150	ENSG00000245552	95688539	95689357	Th1_13506	ocr2openGene	ALG
immune	Th1	rs41263646	chr1	183591061	rs4987079	ENSG00000232860	ENST00000690711	SMG7-AS1	183589951	183591242	Th1_5061	openGene2openGene	SLE
immune	Th1	rs1453560	chr17	39867188	rs1453560	ENSG00000172057	ENST00000579695	ORMDL3	39866991	39868448	Th1_29207	openGene2openGene	SLE
immune	Th1	rs41263646	chr1	183589970	rs10911365	ENSG00000116698	ENST00000419169	SMG7	183589951	183591242	Th1_5061	openGene2openGene	SLE
immune	Th1	rs80262450	chr18	12775051	rs142342883	ENSG00000175354	ENST00000645191	PTPN2	12775020	12775365	Th1_31363	openGene2openGene	IBD
immune	Th1	rs5758343	chr22	41381909	rs2234059	ENSG00000100412	ENST00000396512	ACO2	41381069	41382536	Th1_45691	openGene2openGene	ALG
immune	Th1	rs1453560	chr17	39868045	rs112880843	ENSG00000172057	ENST00000304046	ORMDL3	39866991	39868448	Th1_29207	openGene2openGene	SLE
immune	Th1	rs1463485	chr17	75855710	rs1463485	ENSG00000132471	ENST00000588373	WBP2	75854943	75856197	Th1_30616	openGene2openGene	SLE
immune	Th1	rs2073167	chr22	41533171	rs2076198	ENSG00000100412	ENST00000677532	ACO2	41533165	41533564	Th1_45703	ocr2openGene	MS
immune	Th1	rs1516971	chr8	128540610	rs2392944	ENSG00000249859	ENST00000669132	PVT1	128540342	128541433	Th1_70788	ocr2openGene	RA
immune	Th1	rs1048990	chr14	35292469	rs1048990	ENSG00000100890	ENST00000605870	PRORP	35291935	35292885	Th1_20933	openGene2openGene	ALG
immune	Th1	rs80262450	chr18	12775050	rs199624676	ENSG00000175354	ENST00000645191	PTPN2	12775020	12775365	Th1_31363	openGene2openGene	IBD
immune	Th1	rs28449958	chr16	28835519	rs56404918	ENSG00000178952	ENST00000565012	TUFM	28834457	28835795	Th1_26409	openGene2openGene	IBD
immune	Th1	rs56129466	chr11	128302748	rs73018928	ENSG00000289398	ENST00000691497	ENSG00000289398	128302251	128303234	Th1_14493	openGene2openGene	ALG
immune	Th1	rs56129466	chr11	128302575	rs61907718	ENSG00000289398	ENST00000687472	ENSG00000289398	128302251	128303234	Th1_14493	openGene2openGene	ALG
immune	Th1	rs7069750	chr10	89002619	rs7069750	ENSG00000026103	ENST00000696772	FAS	89002243	89002626	Th1_9508	openGene2openGene	JIA
immune	Th1	rs12421615	chr11	64284975	rs2510066	ENSG00000149782	ENST00000325234	PLCB3	64284424	64286030	Th1_12508	openGene2openGene	VIT
immune	Th1	rs7069750	chr10	89002619	rs7069750	ENSG00000026103	ENST00000477270	FAS	89002243	89002626	Th1_9508	openGene2openGene	JIA
immune	Th1	rs7069750	chr10	89002619	rs7069750	ENSG00000026103	ENST00000460510	FAS	89002243	89002626	Th1_9508	openGene2openGene	JIA
immune	Th1	rs4917129	chr7	50267184	rs9656588	ENSG00000185811	ENST00000439701	IKZF1	50266712	50267577	Th1_65381	ocr2openGene	CRO
immune	Th1	rs41263646	chr1	183591057	rs4987080	ENSG00000116698	ENST00000507469	SMG7	183589951	183591242	Th1_5061	openGene2openGene	SLE
immune	Th1	rs10751776	chr1	24966865	rs4265380	ENSG00000020633	ENST00000308873	RUNX3	24966732	24966969	Th1_975	openGene2openGene	T1D
immune	Th1	rs2188962	chr5	132466255	rs2522057	ENSG00000197536	ENST00000461203	IRF1-AS1	132466169	132467329	Th1_57332	openGene2openGene	CRO
immune	Th1	rs444210	chr6	166957500	rs2149084	ENSG00000213066	ENST00000366847	CEP43	166956085	166957575	Th1_63796	openGene2openGene	CRO
immune	Th1	rs444210	chr6	166957198	rs150189585	ENSG00000213066	ENST00000366847	CEP43	166956085	166957575	Th1_63796	openGene2openGene	CRO
immune	Th1	rs444210	chr6	166957500	rs2149084	ENSG00000213066	ENST00000622353	CEP43	166956085	166957575	Th1_63796	openGene2openGene	CRO
immune	Th1	rs10068717	chr5	142145740	rs249641	ENSG00000113552	ENST00000513454	GNPDA1	142145211	142145808	Th1_57736	ocr2openGene	ALG
immune	Th1	rs33993564	chr5	150846862	rs10051804	ENSG00000086589	ENST00000447771	RBM22	150846239	150847561	Th1_58041	openGene2openGene	IBD
immune	Th1	rs3540	chr15	90479107	rs10083661	ENSG00000140575	ENST00000268182	IQGAP1	90479018	90479555	Th1_25151	ocr2openGene	ALG
immune	Th1	rs34835	chr16	28554346	rs7191618	ENSG00000261832	ENST00000637376	ENSG00000261832	28553742	28554619	Th1_26402	openGene2openGene	T1D
immune	Th1	rs3197999	chr3	49358927	rs3811699	ENSG00000173402	ENST00000421560	DAG1	49357496	49359081	Th1_47607	openGene2openGene	IBD
immune	Th1	rs33993564	chr5	150847024	rs10058943	ENSG00000086589	ENST00000447771	RBM22	150846239	150847561	Th1_58041	openGene2openGene	IBD
immune	Th1	rs80262450	chr18	12775852	rs2542147	ENSG00000175354	ENST00000591115	PTPN2	12775547	12776305	Th1_31364	openGene2openGene	IBD
immune	Th1	rs793108	chr10	31133742	rs3839909	ENSG00000237036	ENST00000606286	ZEB1-AS1	31133553	31134975	Th1_8176	ocr2openGene	MS
immune	Th1	rs793108	chr10	31133742	rs3839909	ENSG00000237036	ENST00000605946	ZEB1-AS1	31133553	31134975	Th1_8176	ocr2openGene	MS
immune	Th1	rs10883723	chr10	102502871	rs2296590	ENSG00000171206	ENST00000643721	TRIM8	102501924	102503104	Th1_9995	openGene2openGene	ALG
immune	Th1	rs34841270	chr8	128540609	rs201242438	ENSG00000249859	ENST00000658065	PVT1	128540342	128541433	Th1_70788	ocr2openGene	CRO
immune	Th1	rs2256814	chr20	63739379	rs6122159	ENSG00000101246	ENST00000610774	ARFRP1	63739275	63740743	Th1_43715	openGene2openGene	MS
immune	Th1	rs1453560	chr17	39819603	rs112743130	ENSG00000161405	ENST00000377944	IKZF3	39819273	39819821	Th1_29204	ocr2openGene	SLE
immune	Th1	rs2304206	chr19	49665763	rs2304204	ENSG00000126457	ENST00000534280	PRMT1	49665274	49666243	Th1_35073	openGene2openGene	VIT
immune	Th1	rs2304206	chr19	49665614	rs2304206	ENSG00000142541	ENST00000676556	RPL13A	49665274	49666243	Th1_35073	openGene2openGene	VIT
immune	Th1	rs10876864	chr12	56042145	rs1131017	ENSG00000139613	ENST00000394023	SMARCC2	56041329	56042573	Th1_16417	openGene2openGene	ALG
immune	Th1	rs663743	chr11	64284975	rs2510066	ENSG00000173264	ENST00000535675	GPR137	64284424	64286030	Th1_12508	openGene2openGene	T1D
immune	Th1	rs2304206	chr19	49665614	rs2304206	ENSG00000126457	ENST00000534280	PRMT1	49665274	49666243	Th1_35073	openGene2openGene	VIT
immune	Th1	rs663743	chr11	64340005	rs479777	ENSG00000110011	ENST00000542376	DNAJC4	64339910	64340943	Th1_12514	openGene2openGene	T1D
immune	Th1	rs663743	chr11	64340263	rs663743	ENSG00000110011	ENST00000537109	DNAJC4	64339910	64340943	Th1_12514	openGene2openGene	T1D
immune	Th1	rs33993564	chr5	150846682	rs58398445	ENSG00000086589	ENST00000521248	RBM22	150846239	150847561	Th1_58041	openGene2openGene	IBD
immune	Th1	rs12232003	chr12	53198668	rs12824946	ENSG00000288663	ENST00000676940	ENSG00000288663	53198517	53199548	Th1_16253	openGene2openGene	T1D
immune	Th1	rs2944542	chr10	62615188	rs4745856	ENSG00000122877	ENST00000690143	EGR2	62614306	62615216	Th1_8773	ocr2openGene	ECZ
immune	Th1	rs3091307	chr5	132656717	rs1881457	ENSG00000197536	ENST00000378953	IRF1-AS1	132656094	132656818	Th1_57350	openGene2openGene	ALG
immune	Th1	rs12232003	chr12	53180847	rs59218377	ENSG00000123349	ENST00000553171	PFDN5	53179995	53181348	Th1_16251	openGene2openGene	T1D
immune	Th1	rs33993564	chr5	150847077	rs10051924	ENSG00000086589	ENST00000199814	RBM22	150846239	150847561	Th1_58041	openGene2openGene	IBD
immune	Th1	rs3004212	chr10	43129385	rs2435355	ENSG00000169813	ENST00000443950	HNRNPF	43129056	43129843	Th1_8347	ocr2openGene	MS
immune	Th1	rs1516971	chr8	128540610	rs2392944	ENSG00000249859	ENST00000664995	PVT1	128540342	128541433	Th1_70788	ocr2openGene	RA
immune	Th1	rs2017445	chr12	56041628	rs705704	ENSG00000065361	ENST00000546884	ERBB3	56041329	56042573	Th1_16417	openGene2openGene	VIT
immune	Th1	rs212388	chr6	159054238	rs177055	ENSG00000164691	ENST00000642909	TAGAP	159053784	159054243	Th1_63596	ocr2openGene	CRO
immune	Th1	rs12232003	chr12	53198668	rs12824946	ENSG00000123349	ENST00000677199	PFDN5	53198517	53199548	Th1_16253	openGene2openGene	T1D
immune	Th1	rs6466198	chr7	107857797	rs10215427	ENSG00000105879	ENST00000487517	CBLL1	107856749	107857891	Th1_66449	ocr2openGene	UC
immune	Th1	rs59593577	chr11	95688666	rs56095240	ENSG00000149212	ENST00000634898	SESN3	95688539	95689357	Th1_13506	ocr2openGene	ALG
immune	Th1	rs1860545	chr12	6337611	rs1860545	ENSG00000111640	ENST00000466588	GAPDH	6337079	6337745	Th1_14962	openGene2openGene	AS
immune	Th1	rs1860545	chr12	6337611	rs1860545	ENSG00000111640	ENST00000396858	GAPDH	6337079	6337745	Th1_14962	openGene2openGene	AS
immune	Th1	rs36014129	chr6	26044636	rs35506517	ENSG00000217275	ENST00000405418	ENSG00000217275	26044445	26044656	Th1_59779	openGene2openGene	SLE
immune	Th1	rs2017445	chr12	56041628	rs705704	ENSG00000139531	ENST00000394115	SUOX	56041329	56042573	Th1_16417	openGene2openGene	VIT
immune	Th1	rs60920700	chr3	119559846	rs41271393	ENSG00000176142	ENST00000486235	TMEM39A	119559314	119560168	Th1_48976	openGene2openGene	VIT
immune	Th1	rs10985070	chr9	120928959	rs1930785	ENSG00000214654	ENST00000464488	B3GALT9	120928426	120929419	Th1_73582	openGene2openGene	RA
immune	Th1	rs12232003	chr12	53180847	rs59218377	ENSG00000167779	ENST00000301464	IGFBP6	53179995	53181348	Th1_16251	openGene2openGene	T1D
immune	Th1	rs11714843	chr3	119498465	rs2280670	ENSG00000163389	ENST00000460339	POGLUT1	119498085	119499025	Th1_48974	openGene2openGene	JIA
immune	Th1	rs10985070	chr9	120928959	rs1930785	ENSG00000214654	ENST00000645473	B3GALT9	120928426	120929419	Th1_73582	openGene2openGene	RA
immune	Th1	rs10760123	chr9	120890620	rs881375	ENSG00000119403	ENST00000312189	PHF19	120890401	120891309	Th1_73573	ocr2openGene	ALG
immune	Th1	rs2790159	chr10	58267855	rs2993833	ENSG00000108064	ENST00000373895	TFAM	58267309	58268396	Th1_8627	openGene2openGene	CRO
immune	Th1	rs10876864	chr12	56042145	rs1131017	ENSG00000135482	ENST00000552345	ZC3H10	56041329	56042573	Th1_16417	openGene2openGene	ALG
immune	Th1	rs12232003	chr12	53180847	rs59218377	ENSG00000123349	ENST00000550846	PFDN5	53179995	53181348	Th1_16251	openGene2openGene	T1D
immune	Th1	rs2816316	chr1	192575665	rs2984920	ENSG00000116747	ENST00000367446	RO60	192575306	192576097	Th1_5221	openGene2openGene	CEL
immune	Th1	rs2256814	chr20	63740688	rs1741708	ENSG00000101150	ENST00000352482	TPD52L2	63739275	63740743	Th1_43715	openGene2openGene	MS
immune	Th1	rs41263646	chr1	183590726	rs2333681	ENSG00000162704	ENST00000462965	ARPC5	183589951	183591242	Th1_5061	openGene2openGene	SLE
immune	Th1	rs10883723	chr10	102503918	rs3818470	ENSG00000107859	ENST00000539804	PITX3	102503676	102504216	Th1_9996	openGene2openGene	ALG
immune	Th1	rs77000060	chr6	137908903	rs200820567	ENSG00000229922	ENST00000434437	LINC02865	137908801	137909079	Th1_62772	ocr2openGene	SLE
immune	Th1	rs33993564	chr5	150846783	rs11748158	ENSG00000132912	ENST00000521533	DCTN4	150846239	150847561	Th1_58041	openGene2openGene	IBD
immune	Th1	rs12232003	chr12	53198668	rs12824946	ENSG00000123349	ENST00000547228	PFDN5	53198517	53199548	Th1_16253	openGene2openGene	T1D
immune	Th1	rs2017445	chr12	56041628	rs705704	ENSG00000258317	ENST00000549438	ENSG00000258317	56041329	56042573	Th1_16417	openGene2openGene	VIT
immune	Th1	rs12232003	chr12	53198668	rs12824946	ENSG00000123349	ENST00000677712	PFDN5	53198517	53199548	Th1_16253	openGene2openGene	T1D
immune	Th1	rs11714843	chr3	119498465	rs2280670	ENSG00000121594	ENST00000478182	CD80	119498085	119499025	Th1_48974	openGene2openGene	JIA
immune	Th1	rs41263646	chr1	183590726	rs2333681	ENSG00000162704	ENST00000294742	ARPC5	183589951	183591242	Th1_5061	openGene2openGene	SLE
immune	Th1	rs2017445	chr12	55996580	rs772920	ENSG00000139531	ENST00000394115	SUOX	55996187	55996595	Th1_16410	openGene2openGene	VIT
immune	Th1	rs2304206	chr19	49665763	rs2304204	ENSG00000104946	ENST00000594996	TBC1D17	49665274	49666243	Th1_35073	openGene2openGene	VIT
immune	Th1	rs2017445	chr12	56041628	rs705704	ENSG00000139531	ENST00000551841	SUOX	56041329	56042573	Th1_16417	openGene2openGene	VIT
immune	Th1	rs149010539	chr3	48504480	rs114743756	ENSG00000114268	ENST00000416568	PFKFB4	48503509	48504672	Th1_47562	openGene2openGene	CRO
immune	Th1	rs61759532	chr17	7337072	rs61759532	ENSG00000215041	ENST00000573186	NEURL4	7336194	7337355	Th1_28279	openGene2openGene	T1D
immune	Th1	rs2017445	chr12	55996580	rs772920	ENSG00000135414	ENST00000257868	GDF11	55996187	55996595	Th1_16410	openGene2openGene	VIT
immune	Th1	rs58763752	chr10	32948715	rs66899110	ENSG00000150093	ENST00000488494	ITGB1	32948431	32948822	Th1_8231	ocr2openGene	T1D
immune	Th1	rs58763752	chr10	32948715	rs66899110	ENSG00000150093	ENST00000679187	ITGB1	32948431	32948822	Th1_8231	ocr2openGene	T1D
immune	Th1	rs760805	chr1	24929953	rs71514255	ENSG00000020633	ENST00000338888	RUNX3	24929071	24930899	Th1_968	openGene2openGene	ALG
immune	Th1	rs3197999	chr3	50299601	rs34136796	ENSG00000271858	ENST00000607583	CYB561D2	50298762	50299907	Th1_47655	openGene2openGene	IBD
immune	Th1	rs146029108	chr9	136363451	rs140876101	ENSG00000196366	ENST00000354376	C9orf163	136362914	136364093	Th1_74287	openGene2openGene	CRO
immune	Th1	rs3197999	chr3	50350442	rs73082914	ENSG00000271858	ENST00000607121	CYB561D2	50350440	50351459	Th1_47663	openGene2openGene	IBD
immune	Th1	rs793108	chr10	31133742	rs3839909	ENSG00000148516	ENST00000558655	ZEB1	31133553	31134975	Th1_8176	ocr2openGene	MS
immune	Th1	rs921650	chr17	39864166	rs1453559	ENSG00000161395	ENST00000378011	PGAP3	39864048	39864570	Th1_29206	openGene2openGene	ALG
immune	Th1	rs13010713	chr2	181197554	rs4667135	ENSG00000115232	ENST00000465522	ITGA4	181197056	181197800	Th1_39932	ocr2openGene	CEL
immune	Th1	rs13153019	chr5	177357611	rs4075959	ENSG00000198055	ENST00000355472	GRK6	177357359	177358550	Th1_58716	openGene2openGene	ALG
immune	Th1	rs13010713	chr2	181197113	rs4666715	ENSG00000115232	ENST00000233573	ITGA4	181197056	181197800	Th1_39932	ocr2openGene	CEL
immune	Th1	rs34835	chr16	28554346	rs7191618	ENSG00000188603	ENST00000637184	CLN3	28553742	28554619	Th1_26402	openGene2openGene	T1D
immune	Th1	rs33993564	chr5	150846862	rs10051804	ENSG00000132912	ENST00000521093	DCTN4	150846239	150847561	Th1_58041	openGene2openGene	IBD
immune	Th1	rs9271597	chr6	32622666	rs9271566	ENSG00000204287	ENST00000395388	HLA-DRA	32622339	32623426	Th1_60181	ocr2openGene	VIT
immune	Th1	rs1463485	chr17	75855927	rs936394	ENSG00000108479	ENST00000588479	GALK1	75854943	75856197	Th1_30616	openGene2openGene	SLE
immune	Th1	rs9271597	chr6	32622679	rs9271567	ENSG00000204287	ENST00000395388	HLA-DRA	32622339	32623426	Th1_60181	ocr2openGene	VIT
immune	Th1	rs2460382	chr2	134250165	rs1257197	ENSG00000263813	ENST00000581102	MIR3679	134249645	134250393	Th1_38767	ocr2openGene	SLE
immune	Th1	rs921650	chr17	39926554	rs12603332	ENSG00000161395	ENST00000300658	PGAP3	39926473	39928194	Th1_29210	openGene2openGene	ALG
immune	Th1	rs36014129	chr6	26189128	rs13204572	ENSG00000218281	ENST00000403259	H2AC9P	26188355	26189336	Th1_59795	openGene2openGene	SLE
immune	Th1	rs2066819	chr12	56300477	rs2695789	ENSG00000062485	ENST00000551430	CS	56299729	56300664	Th1_16438	openGene2openGene	PSO
immune	Th1	rs2988277	chr1	167455687	rs2949661	ENSG00000198821	ENST00000479979	CD247	167454715	167456395	Th1_4591	openGene2openGene	ALG
immune	Th1	rs2066819	chr12	56299736	rs41423244	ENSG00000062485	ENST00000548567	CS	56299729	56300664	Th1_16438	openGene2openGene	PSO
immune	Th1	rs1516971	chr8	128540610	rs2392944	ENSG00000249859	ENST00000668479	PVT1	128540342	128541433	Th1_70788	ocr2openGene	RA
immune	Th1	rs2910686	chr5	96957302	rs7716222	ENSG00000247121	ENST00000660209	ENSG00000247121	96957279	96958226	Th1_56641	openGene2openGene	PSO
immune	Th1	rs1170436	chr16	68540161	rs1170442	ENSG00000141076	ENST00000566227	UTP4	68538837	68540273	Th1_27163	openGene2openGene	SLE
immune	Th1	rs1048990	chr14	35122110	rs28365850	ENSG00000100883	ENST00000678836	SRP54	35121651	35122878	Th1_20924	openGene2openGene	ALG
immune	Th1	rs7423529	chr2	191114633	rs4073699	ENSG00000138378	ENST00000495849	STAT4	191114427	191114913	Th1_40149	ocr2openGene	T1D
immune	Th1	rs1170436	chr16	68540042	rs1182968	ENSG00000141076	ENST00000314423	UTP4	68538837	68540273	Th1_27163	openGene2openGene	SLE
immune	Th1	rs1170436	chr16	68539392	rs1170443	ENSG00000141076	ENST00000314423	UTP4	68538837	68540273	Th1_27163	openGene2openGene	SLE
immune	Th1	rs60920700	chr3	119560068	rs68180496	ENSG00000163389	ENST00000295588	POGLUT1	119559314	119560168	Th1_48976	openGene2openGene	VIT
immune	Th1	rs7423529	chr2	191114452	rs4254532	ENSG00000138378	ENST00000495326	STAT4	191114427	191114913	Th1_40149	ocr2openGene	T1D
immune	Th1	rs13088318	chr3	101512524	rs16843927	ENSG00000081154	ENST00000469941	PCNP	101512517	101513624	Th1_48513	openGene2openGene	ALG
immune	Th1	rs2304206	chr19	49665670	rs2304205	ENSG00000104870	ENST00000594823	FCGRT	49665274	49666243	Th1_35073	openGene2openGene	VIT
immune	Th1	rs13088318	chr3	101513249	rs55749605	ENSG00000081154	ENST00000470490	PCNP	101512517	101513624	Th1_48513	openGene2openGene	ALG
immune	Th1	rs7423529	chr2	191114633	rs4073699	ENSG00000138378	ENST00000450994	STAT4	191114427	191114913	Th1_40149	ocr2openGene	T1D
immune	Th1	rs1048990	chr14	35122110	rs28365850	ENSG00000100883	ENST00000555557	SRP54	35121651	35122878	Th1_20924	openGene2openGene	ALG
immune	Th1	rs36014129	chr6	26189128	rs13204572	ENSG00000277224	ENST00000356530	H2BC7	26188355	26189336	Th1_59795	openGene2openGene	SLE
immune	Th1	rs2327832	chr6	137681038	rs6927172	ENSG00000226004	ENST00000417932	LINC02528	137680779	137681349	Th1_62743	ocr2openGene	CEL
immune	Th1	rs231779	chr2	203869764	rs231779	ENSG00000163599	ENST00000487393	CTLA4	203869567	203870241	Th1_40582	openGene2openGene	GD
immune	Th1	rs34841270	chr8	128540609	rs201242438	ENSG00000249859	ENST00000668479	PVT1	128540342	128541433	Th1_70788	ocr2openGene	CRO
immune	Th1	rs2017445	chr12	56041720	rs705705	ENSG00000065357	ENST00000548407	DGKA	56041329	56042573	Th1_16417	openGene2openGene	VIT
immune	Th1	rs2304206	chr19	49665763	rs2304204	ENSG00000126457	ENST00000610806	PRMT1	49665274	49666243	Th1_35073	openGene2openGene	VIT
immune	Th1	rs12232003	chr12	53198668	rs12824946	ENSG00000123349	ENST00000677326	PFDN5	53198517	53199548	Th1_16253	openGene2openGene	T1D
immune	Th1	rs3091307	chr5	132641435	rs2240032	ENSG00000197536	ENST00000461203	IRF1-AS1	132641065	132641788	Th1_57348	openGene2openGene	ALG
immune	Th1	rs63406760	chr12	123043858	rs655293	ENSG00000111325	ENST00000545612	OGFOD2	123043340	123044109	Th1_18293	ocr2openGene	ALG
immune	Th1	rs13153019	chr5	177357438	rs4976688	ENSG00000169223	ENST00000502560	LMAN2	177357359	177358550	Th1_58716	openGene2openGene	ALG
immune	Th1	rs58763752	chr10	32957868	rs1187075	ENSG00000150093	ENST00000678989	ITGB1	32957338	32958928	Th1_8232	openGene2openGene	T1D
immune	Th1	rs33993564	chr5	150846512	rs11741515	ENSG00000132912	ENST00000521448	DCTN4	150846239	150847561	Th1_58041	openGene2openGene	IBD
immune	Th1	rs6600247	chr1	24966865	rs4265380	ENSG00000264371	ENST00000580572	MIR4425	24966732	24966969	Th1_975	openGene2openGene	AS
immune	Th1	rs12445568	chr16	31033576	rs12445650	ENSG00000167394	ENST00000414399	ZNF668	31032743	31034573	Th1_26552	openGene2openGene	PSO
immune	Th1	rs33993564	chr5	150846690	rs33993564	ENSG00000132912	ENST00000521448	DCTN4	150846239	150847561	Th1_58041	openGene2openGene	IBD
immune	Th1	rs12421615	chr11	64285685	rs887314	ENSG00000173486	ENST00000309366	FKBP2	64284424	64286030	Th1_12508	openGene2openGene	VIT
immune	Th1	rs574384	chr1	35641909	rs676614	ENSG00000020129	ENST00000373253	NCDN	35641154	35642207	Th1_1490	openGene2openGene	T1D
immune	Th1	rs12421615	chr11	64284975	rs2510066	ENSG00000173486	ENST00000309366	FKBP2	64284424	64286030	Th1_12508	openGene2openGene	VIT
immune	Th1	rs2248359	chr20	54174437	rs2585427	ENSG00000101132	ENST00000441080	PFDN4	54172609	54174532	Th1_43436	openGene2openGene	MS
immune	Th1	rs574384	chr1	35641909	rs676614	ENSG00000020129	ENST00000356090	NCDN	35641154	35642207	Th1_1490	openGene2openGene	T1D
immune	Th1	rs28449958	chr16	28507775	rs153109	ENSG00000188603	ENST00000637184	CLN3	28507616	28508455	Th1_26399	openGene2openGene	IBD
immune	Th1	rs2066819	chr12	56299736	rs41423244	ENSG00000135517	ENST00000555551	MIP	56299729	56300664	Th1_16438	openGene2openGene	PSO
immune	Th1	rs8026898	chr15	69714584	rs57021847	ENSG00000140332	ENST00000317509	TLE3	69713930	69714650	Th1_24403	ocr2openGene	RA
immune	Th1	rs27293	chr5	96958225	rs2351010	ENSG00000247121	ENST00000660209	ENSG00000247121	96957279	96958226	Th1_56641	openGene2openGene	JIA
immune	Th1	rs2248359	chr20	54173204	rs2248137	ENSG00000101132	ENST00000474326	PFDN4	54172609	54174532	Th1_43436	openGene2openGene	MS
immune	Th1	rs63406760	chr12	122966218	rs4148856	ENSG00000111325	ENST00000545396	OGFOD2	122966073	122966913	Th1_18289	openGene2openGene	ALG
immune	Th1	rs27293	chr5	96958112	rs1363974	ENSG00000247121	ENST00000660209	ENSG00000247121	96957279	96958226	Th1_56641	openGene2openGene	JIA
immune	Th1	rs63406760	chr12	122966218	rs4148856	ENSG00000111325	ENST00000541360	OGFOD2	122966073	122966913	Th1_18289	openGene2openGene	ALG
immune	Th1	rs35256947	chr2	230318606	rs720977	ENSG00000079263	ENST00000417495	SP140	230318562	230318762	Th1_41313	ocr2openGene	CRO
immune	Th1	rs35256947	chr2	230318606	rs720977	ENSG00000079263	ENST00000343805	SP140	230318562	230318762	Th1_41313	ocr2openGene	CRO
immune	Th1	rs4690229	chr4	973551	rs113075206	ENSG00000178950	ENST00000628912	GAK	972736	974211	Th1_51247	openGene2openGene	SLE
immune	Th1	rs13153019	chr5	177357438	rs4976688	ENSG00000246334	ENST00000511565	PRR7-AS1	177357359	177358550	Th1_58716	openGene2openGene	ALG
immune	Th1	rs1800693	chr12	6337611	rs1860545	ENSG00000111640	ENST00000466588	GAPDH	6337079	6337745	Th1_14962	openGene2openGene	MS
immune	Th1	rs60920700	chr3	119559846	rs41271393	ENSG00000285585	ENST00000648112	ENSG00000285585	119559314	119560168	Th1_48976	openGene2openGene	VIT
immune	Th1	rs2327832	chr6	137681038	rs6927172	ENSG00000226004	ENST00000417932	LINC02528	137680779	137681349	Th1_62743	ocr2openGene	SLE
immune	Th1	rs9926533	chr16	31073073	rs11281612	ENSG00000103496	ENST00000566353	STX4	31073002	31074810	Th1_26554	openGene2openGene	SLE
immune	Th1	rs9926533	chr16	31074149	rs2303222	ENSG00000103496	ENST00000496977	STX4	31073002	31074810	Th1_26554	openGene2openGene	SLE
immune	Th1	rs17849501	chr1	183471396	rs41272536	ENSG00000198860	ENST00000644815	TSEN15	183471034	183473144	Th1_5053	openGene2openGene	SLE
immune	Th1	rs773125	chr12	56042145	rs1131017	ENSG00000258311	ENST00000551946	ENSG00000258311	56041329	56042573	Th1_16417	openGene2openGene	RA
immune	Th1	rs2038255	chr14	35122110	rs28365850	ENSG00000100883	ENST00000678963	SRP54	35121651	35122878	Th1_20924	openGene2openGene	ECZ
immune	Th1	rs2283792	chr22	21817278	rs3788332	ENSG00000100030	ENST00000544786	MAPK1	21816610	21817656	Th1_44848	openGene2openGene	MS
immune	Th1	rs740474	chr5	141636721	rs1421896	ENSG00000197948	ENST00000522783	FCHSD1	141636316	141637727	Th1_57698	openGene2openGene	ALG
immune	Th1	rs11154801	chr6	135497759	rs13197384	ENSG00000029363	ENST00000528229	BCLAF1	135497308	135498620	Th1_62641	openGene2openGene	MS
immune	Th1	rs11154801	chr6	135497759	rs13197384	ENSG00000029363	ENST00000534269	BCLAF1	135497308	135498620	Th1_62641	openGene2openGene	MS
immune	Th1	rs11154801	chr6	135497759	rs13197384	ENSG00000029363	ENST00000628517	BCLAF1	135497308	135498620	Th1_62641	openGene2openGene	MS
immune	Th1	rs479844	chr11	65791795	rs10791824	ENSG00000172500	ENST00000426652	FIBP	65791441	65792300	Th1_12626	openGene2openGene	ALG
immune	Th1	rs773125	chr12	56042145	rs1131017	ENSG00000065357	ENST00000548407	DGKA	56041329	56042573	Th1_16417	openGene2openGene	RA
immune	Th1	rs9611565	chr22	41381879	rs2234058	ENSG00000100412	ENST00000677516	ACO2	41381069	41382536	Th1_45691	openGene2openGene	VIT
immune	Th1	rs79157249	chr11	118926544	rs76598569	ENSG00000110367	ENST00000531971	DDX6	118925786	118926609	Th1_14120	openGene2openGene	CRO
immune	Th1	rs79157249	chr11	118926569	rs74584888	ENSG00000110367	ENST00000620157	DDX6	118925786	118926609	Th1_14120	openGene2openGene	CRO
immune	Th1	rs2304206	chr19	49665614	rs2304206	ENSG00000104960	ENST00000594151	PTOV1	49665274	49666243	Th1_35073	openGene2openGene	VIT
immune	Th1	rs2304206	chr19	49665670	rs2304205	ENSG00000104960	ENST00000601612	PTOV1	49665274	49666243	Th1_35073	openGene2openGene	VIT
immune	Th1	rs60920700	chr3	119559846	rs41271393	ENSG00000113845	ENST00000498399	TIMMDC1	119559314	119560168	Th1_48976	openGene2openGene	VIT
immune	Th1	rs12445568	chr16	31033576	rs12445650	ENSG00000089280	ENST00000487509	FUS	31032743	31034573	Th1_26552	openGene2openGene	PSO
immune	Th1	rs2196171	chr2	197805147	rs770658	ENSG00000152430	ENST00000434976	BOLL	197804317	197805478	Th1_40373	openGene2openGene	SLE
immune	Th1	rs2017445	chr12	56041628	rs705704	ENSG00000170473	ENST00000547925	PYM1	56041329	56042573	Th1_16417	openGene2openGene	VIT
immune	Th1	rs12615545	chr2	181170465	rs4667114	ENSG00000115232	ENST00000339307	ITGA4	181170211	181170602	Th1_39928	ocr2openGene	AS
immune	Th1	rs6583331	chr3	196631846	rs12718062	ENSG00000163961	ENST00000437070	RNF168	196631829	196633124	Th1_51150	openGene2openGene	VIT
immune	Th1	rs5758343	chr22	41381311	rs2234053	ENSG00000100410	ENST00000491254	PHF5A	41381069	41382536	Th1_45691	openGene2openGene	ALG
immune	Th1	rs773125	chr12	56042145	rs1131017	ENSG00000092841	ENST00000551954	MYL6	56041329	56042573	Th1_16417	openGene2openGene	RA
immune	Th1	rs793108	chr10	31133742	rs3839909	ENSG00000148516	ENST00000558863	ZEB1	31133553	31134975	Th1_8176	ocr2openGene	RA
immune	Th1	rs444210	chr6	166956409	rs1044059	ENSG00000272980	ENST00000609590	ENSG00000272980	166956085	166957575	Th1_63796	openGene2openGene	CRO
immune	Th1	rs3197999	chr3	50299601	rs34136796	ENSG00000214706	ENST00000464258	IFRD2	50298762	50299907	Th1_47655	openGene2openGene	IBD
immune	Th1	rs5758343	chr22	41381909	rs2234059	ENSG00000100410	ENST00000491254	PHF5A	41381069	41382536	Th1_45691	openGene2openGene	ALG
immune	Th1	rs1860545	chr12	6341779	rs767455	ENSG00000215039	ENST00000653829	CD27-AS1	6341598	6342216	Th1_14963	openGene2openGene	AS
immune	Th1	rs1860545	chr12	6341779	rs767455	ENSG00000215039	ENST00000535639	CD27-AS1	6341598	6342216	Th1_14963	openGene2openGene	AS
immune	Th1	rs5758343	chr22	41381879	rs2234058	ENSG00000100410	ENST00000216252	PHF5A	41381069	41382536	Th1_45691	openGene2openGene	ALG
immune	Th1	rs5758343	chr22	41381554	rs9607799	ENSG00000100410	ENST00000216252	PHF5A	41381069	41382536	Th1_45691	openGene2openGene	ALG
immune	Th1	rs74796499	chr14	88006502	rs78461372	ENSG00000258826	ENST00000557631	LINC01147	88006037	88006867	Th1_22218	openGene2openGene	MS
immune	Th1	rs10790268	chr11	118790689	rs57494551	ENSG00000172269	ENST00000684315	DPAGT1	118790430	118792479	Th1_14105	openGene2openGene	RA
immune	Th1	rs10790268	chr11	118790689	rs57494551	ENSG00000172269	ENST00000682326	DPAGT1	118790430	118792479	Th1_14105	openGene2openGene	RA
immune	Th1	rs9611565	chr22	41381554	rs9607799	ENSG00000100412	ENST00000679311	ACO2	41381069	41382536	Th1_45691	openGene2openGene	VIT
immune	Th1	rs9611565	chr22	41381311	rs2234053	ENSG00000100412	ENST00000679311	ACO2	41381069	41382536	Th1_45691	openGene2openGene	VIT
immune	Th1	rs9611565	chr22	41381237	rs2234052	ENSG00000100412	ENST00000679311	ACO2	41381069	41382536	Th1_45691	openGene2openGene	VIT
immune	Th1	rs9611565	chr22	41381237	rs2234052	ENSG00000100412	ENST00000216254	ACO2	41381069	41382536	Th1_45691	openGene2openGene	VIT
immune	Th1	rs9611565	chr22	41381909	rs2234059	ENSG00000100412	ENST00000678688	ACO2	41381069	41382536	Th1_45691	openGene2openGene	VIT
immune	Th1	rs34840245	chr6	34887971	rs1051115	ENSG00000124562	ENST00000374018	SNRPC	34887706	34888526	Th1_60316	openGene2openGene	SLE
immune	Th1	rs9611565	chr22	41381237	rs2234052	ENSG00000100412	ENST00000677007	ACO2	41381069	41382536	Th1_45691	openGene2openGene	VIT
immune	Th1	rs10790268	chr11	118790689	rs57494551	ENSG00000172269	ENST00000682517	DPAGT1	118790430	118792479	Th1_14105	openGene2openGene	RA
immune	Th1	rs10790268	chr11	118790689	rs57494551	ENSG00000172269	ENST00000682404	DPAGT1	118790430	118792479	Th1_14105	openGene2openGene	RA
immune	Th1	rs9611565	chr22	41381311	rs2234053	ENSG00000100412	ENST00000677153	ACO2	41381069	41382536	Th1_45691	openGene2openGene	VIT
immune	Th1	rs9611565	chr22	41381909	rs2234059	ENSG00000100412	ENST00000677007	ACO2	41381069	41382536	Th1_45691	openGene2openGene	VIT
immune	Th1	rs10876864	chr12	56042145	rs1131017	ENSG00000139531	ENST00000552363	SUOX	56041329	56042573	Th1_16417	openGene2openGene	ALG
immune	Th1	rs10876864	chr12	56080024	rs7297175	ENSG00000170515	ENST00000553057	PA2G4	56079005	56080535	Th1_16420	openGene2openGene	ALG
immune	Th1	rs10876864	chr12	56042145	rs1131017	ENSG00000139531	ENST00000550340	SUOX	56041329	56042573	Th1_16417	openGene2openGene	ALG
immune	Th1	rs1800693	chr12	6341779	rs767455	ENSG00000139193	ENST00000541233	CD27	6341598	6342216	Th1_14963	openGene2openGene	MS
immune	Th1	rs58763752	chr10	32948715	rs66899110	ENSG00000229656	ENST00000659846	ITGB1-DT	32948431	32948822	Th1_8231	ocr2openGene	T1D
immune	Th1	rs10876864	chr12	56042145	rs1131017	ENSG00000139531	ENST00000551841	SUOX	56041329	56042573	Th1_16417	openGene2openGene	ALG
immune	Th1	rs12615545	chr2	181197557	rs4666717	ENSG00000115232	ENST00000397033	ITGA4	181197056	181197800	Th1_39932	ocr2openGene	AS
immune	Th1	rs773125	chr12	56042145	rs1131017	ENSG00000229117	ENST00000546485	RPL41	56041329	56042573	Th1_16417	openGene2openGene	RA
immune	Th1	rs773125	chr12	56042145	rs1131017	ENSG00000229117	ENST00000546591	RPL41	56041329	56042573	Th1_16417	openGene2openGene	RA
immune	Th1	rs34779708	chr10	35149409	rs12761675	ENSG00000095794	ENST00000473940	CREM	35149125	35149977	Th1_8293	openGene2openGene	IBD
immune	Th1	rs5758343	chr22	41381909	rs2234059	ENSG00000100412	ENST00000677554	ACO2	41381069	41382536	Th1_45691	openGene2openGene	ALG
immune	Th1	rs10883723	chr10	102503918	rs3818470	ENSG00000171206	ENST00000302424	TRIM8	102503676	102504216	Th1_9996	openGene2openGene	ALG
immune	Th1	rs2304206	chr19	49665763	rs2304204	ENSG00000142541	ENST00000678146	RPL13A	49665274	49666243	Th1_35073	openGene2openGene	VIT
immune	Th1	rs11624293	chr14	88006251	rs8005161	ENSG00000054983	ENST00000544807	GALC	88006037	88006867	Th1_22218	ocr2openGene	AS
immune	Th1	rs2017445	chr12	56041720	rs705705	ENSG00000185664	ENST00000449260	PMEL	56041329	56042573	Th1_16417	openGene2openGene	VIT
immune	Th1	rs231779	chr2	203869764	rs231779	ENSG00000163599	ENST00000295854	CTLA4	203869567	203870241	Th1_40582	openGene2openGene	GD
immune	Th1	rs27293	chr5	96957449	rs4360063	ENSG00000113441	ENST00000395784	LNPEP	96957279	96958226	Th1_56641	openGene2openGene	JIA
immune	Th1	rs27293	chr5	96958112	rs1363974	ENSG00000113441	ENST00000231368	LNPEP	96957279	96958226	Th1_56641	openGene2openGene	JIA
immune	Th1	rs2304206	chr19	49665670	rs2304205	ENSG00000104870	ENST00000599988	FCGRT	49665274	49666243	Th1_35073	openGene2openGene	VIT
immune	Th1	rs694739	chr11	64340263	rs663743	ENSG00000168066	ENST00000463343	SF1	64339910	64340943	Th1_12514	openGene2openGene	MS
immune	Th1	rs663743	chr11	64284975	rs2510066	ENSG00000173264	ENST00000543383	GPR137	64284424	64286030	Th1_12508	openGene2openGene	T1D
immune	Th1	rs1701704	chr12	56041628	rs705704	ENSG00000258317	ENST00000550947	ENSG00000258317	56041329	56042573	Th1_16417	openGene2openGene	T1D
immune	Th1	rs694739	chr11	64340005	rs479777	ENSG00000173113	ENST00000535750	TRMT112	64339910	64340943	Th1_12514	openGene2openGene	MS
immune	Th1	rs694739	chr11	64340263	rs663743	ENSG00000173113	ENST00000539854	TRMT112	64339910	64340943	Th1_12514	openGene2openGene	MS
immune	Th1	rs34779708	chr10	35126627	rs4934730	ENSG00000108094	ENST00000626172	CUL2	35126398	35127774	Th1_8290	openGene2openGene	IBD
immune	Th1	rs10876864	chr12	56042145	rs1131017	ENSG00000065357	ENST00000394147	DGKA	56041329	56042573	Th1_16417	openGene2openGene	ALG
immune	Th1	rs3122605	chr1	206766559	rs3024505	ENSG00000162894	ENST00000530505	FCMR	206766168	206766921	Th1_5802	ocr2openGene	SLE
immune	Th1	rs7187776	chr16	28824359	rs149808056	ENSG00000178188	ENST00000395532	SH2B1	28822502	28824658	Th1_26408	openGene2openGene	T1D
immune	Th1	rs10876864	chr12	56042145	rs1131017	ENSG00000065357	ENST00000551156	DGKA	56041329	56042573	Th1_16417	openGene2openGene	ALG
immune	Th1	rs36014129	chr6	26044636	rs35506517	ENSG00000180573	ENST00000602637	H2AC6	26044445	26044656	Th1_59779	openGene2openGene	SLE
immune	Th1	rs773125	chr12	56042145	rs1131017	ENSG00000065361	ENST00000267101	ERBB3	56041329	56042573	Th1_16417	openGene2openGene	RA
immune	Th1	rs2017445	chr12	56041628	rs705704	ENSG00000092841	ENST00000550184	MYL6	56041329	56042573	Th1_16417	openGene2openGene	VIT
immune	Th1	rs8079075	chr17	39819340	rs58075375	ENSG00000161405	ENST00000377952	IKZF3	39819273	39819821	Th1_29204	ocr2openGene	SLE
immune	Th1	rs3197999	chr3	50299601	rs34136796	ENSG00000186792	ENST00000415204	HYAL3	50298762	50299907	Th1_47655	openGene2openGene	IBD
immune	Th1	rs773125	chr12	56042145	rs1131017	ENSG00000065361	ENST00000549061	ERBB3	56041329	56042573	Th1_16417	openGene2openGene	RA
immune	Th1	rs694739	chr11	64284975	rs2510066	ENSG00000173113	ENST00000539854	TRMT112	64284424	64286030	Th1_12508	openGene2openGene	MS
immune	Th1	rs11719975	chr3	18741605	rs9866257	ENSG00000182568	ENST00000440737	SATB1	18740605	18741782	Th1_46662	openGene2openGene	MS
immune	Th1	rs5758343	chr22	41381909	rs2234059	ENSG00000100412	ENST00000676959	ACO2	41381069	41382536	Th1_45691	openGene2openGene	ALG
immune	Th1	rs78865465	chr12	55974117	rs75639074	ENSG00000065357	ENST00000547015	DGKA	55973462	55974547	Th1_16409	openGene2openGene	T1D
immune	Th1	rs6651252	chr8	128540610	rs2392944	ENSG00000249859	ENST00000667714	PVT1	128540342	128541433	Th1_70788	ocr2openGene	SLE
immune	Th1	rs5758343	chr22	41381311	rs2234053	ENSG00000100412	ENST00000677516	ACO2	41381069	41382536	Th1_45691	openGene2openGene	ALG
immune	Th1	rs13098911	chr3	46213300	rs13092160	ENSG00000121797	ENST00000357392	CCRL2	46213235	46213739	Th1_47448	ocr2openGene	CEL
immune	Th1	rs243323	chr16	11255821	rs243332	ENSG00000175643	ENST00000312499	RMI2	11254868	11256726	Th1_25926	openGene2openGene	SLE
immune	Th1	rs10876864	chr12	56042145	rs1131017	ENSG00000065361	ENST00000411731	ERBB3	56041329	56042573	Th1_16417	openGene2openGene	ALG
immune	Th1	rs6651252	chr8	128540610	rs2392944	ENSG00000249859	ENST00000660438	PVT1	128540342	128541433	Th1_70788	ocr2openGene	SLE
immune	Th1	rs11590283	chr1	1308516	rs61766198	ENSG00000107404	ENST00000378891	DVL1	1307455	1309053	Th1_52	openGene2openGene	SLE
immune	Th1	rs5743618	chr4	38783057	rs10034903	ENSG00000174130	ENST00000381950	TLR6	38782878	38783137	Th1_52039	openGene2openGene	ALG
immune	Th1	rs36014129	chr6	26189128	rs13204572	ENSG00000180573	ENST00000377791	H2AC6	26188355	26189336	Th1_59795	openGene2openGene	SLE
immune	Th1	rs2304206	chr19	49665670	rs2304205	ENSG00000142546	ENST00000594932	NOSIP	49665274	49666243	Th1_35073	openGene2openGene	VIT
immune	Th1	rs34841270	chr8	128540609	rs201242438	ENSG00000249859	ENST00000662413	PVT1	128540342	128541433	Th1_70788	ocr2openGene	CRO
immune	Th1	rs1800693	chr12	6341779	rs767455	ENSG00000215039	ENST00000655473	CD27-AS1	6341598	6342216	Th1_14963	openGene2openGene	MS
immune	Th1	rs2017445	chr12	56041628	rs705704	ENSG00000092841	ENST00000549017	MYL6	56041329	56042573	Th1_16417	openGene2openGene	VIT
immune	Th1	rs11611029	chr12	55974294	rs11171710	ENSG00000123374	ENST00000553376	CDK2	55973462	55974547	Th1_16409	openGene2openGene	HT
immune	Th1	rs10883723	chr10	102503918	rs3818470	ENSG00000077150	ENST00000652277	NFKB2	102503676	102504216	Th1_9996	openGene2openGene	ALG
immune	Th1	rs13151961	chr4	122578590	rs13140464	ENSG00000138741	ENST00000379645	TRPC3	122578230	122579093	Th1_53654	ocr2openGene	CEL
immune	Th1	rs28414437	chr14	80996305	rs4903961	ENSG00000165409	ENST00000554263	TSHR	80996230	80996656	Th1_22166	ocr2openGene	GD
immune	Th1	rs2017445	chr12	56041628	rs705704	ENSG00000092841	ENST00000549566	MYL6	56041329	56042573	Th1_16417	openGene2openGene	VIT
immune	Th1	rs7069750	chr10	89000912	rs9658720	ENSG00000026103	ENST00000313771	FAS	89000908	89001728	Th1_9506	openGene2openGene	JIA
immune	Th1	rs79893749	chr3	46368646	rs41490645	ENSG00000211456	ENST00000463347	SACM1L	46368644	46368943	Th1_47468	openGene2openGene	JIA
immune	Th1	rs663743	chr11	64285685	rs887314	ENSG00000149761	ENST00000534929	NUDT22	64284424	64286030	Th1_12508	openGene2openGene	T1D
immune	Th1	rs7069750	chr10	89000912	rs9658720	ENSG00000026103	ENST00000466081	FAS	89000908	89001728	Th1_9506	openGene2openGene	JIA
immune	Th1	rs79893749	chr3	46368646	rs41490645	ENSG00000211456	ENST00000389061	SACM1L	46368644	46368943	Th1_47468	openGene2openGene	JIA
immune	Th1	rs7187776	chr16	28864161	rs7193733	ENSG00000275807	ENST00000614819	ENSG00000275807	28863114	28864243	Th1_26411	openGene2openGene	T1D
immune	Th1	rs41263646	chr1	183590900	rs13306580	ENSG00000116698	ENST00000508461	SMG7	183589951	183591242	Th1_5061	openGene2openGene	SLE
immune	Th1	rs7069750	chr10	89002619	rs7069750	ENSG00000026103	ENST00000696774	FAS	89002243	89002626	Th1_9508	openGene2openGene	JIA
immune	Th1	rs3197999	chr3	50299601	rs34136796	ENSG00000068001	ENST00000428028	HYAL2	50298762	50299907	Th1_47655	openGene2openGene	IBD
immune	Th1	rs9355260	chr6	159107100	rs7748054	ENSG00000130363	ENST00000367069	RSPH3	159106726	159107270	Th1_63603	openGene2openGene	MS
immune	Th1	rs33993564	chr5	150846512	rs11741515	ENSG00000086589	ENST00000521594	RBM22	150846239	150847561	Th1_58041	openGene2openGene	IBD
immune	Th1	rs181826	chr5	142145740	rs249641	ENSG00000113552	ENST00000507107	GNPDA1	142145211	142145808	Th1_57736	ocr2openGene	CRO
immune	Th1	rs12128789	chr1	212700215	rs3754482	ENSG00000117697	ENST00000366976	NSL1	212698907	212700948	Th1_6049	openGene2openGene	T1D
immune	Th1	rs5758343	chr22	41544367	rs11554327	ENSG00000196419	ENST00000464116	XRCC6	41543831	41544901	Th1_45704	openGene2openGene	ALG
immune	Th1	rs243332	chr16	11255821	rs243332	ENSG00000263080	ENST00000572706	ENSG00000263080	11254868	11256726	Th1_25926	openGene2openGene	CRO
immune	Th1	rs9989735	chr2	230225228	rs10209615	ENSG00000185404	ENST00000243810	SP140L	230225199	230226474	Th1_41304	openGene2openGene	MS
immune	Th1	rs12128789	chr1	212700089	rs2221593	ENSG00000117697	ENST00000487995	NSL1	212698907	212700948	Th1_6049	openGene2openGene	T1D
immune	Th1	rs17849501	chr1	183471396	rs41272536	ENSG00000116701	ENST00000413720	NCF2	183471034	183473144	Th1_5053	openGene2openGene	SLE
immune	Th1	rs1036207	chr5	142145740	rs249641	ENSG00000113552	ENST00000504424	GNPDA1	142145211	142145808	Th1_57736	ocr2openGene	MS
immune	Th1	rs1036207	chr5	142145415	rs249642	ENSG00000113552	ENST00000504424	GNPDA1	142145211	142145808	Th1_57736	ocr2openGene	MS
immune	Th1	rs3749833	chr5	132473177	rs2548993	ENSG00000283782	ENST00000639899	ENSG00000283782	132472977	132473452	Th1_57333	openGene2openGene	ALG
immune	Th1	rs41263646	chr1	183590706	rs12091406	ENSG00000232860	ENST00000690711	SMG7-AS1	183589951	183591242	Th1_5061	openGene2openGene	SLE
immune	Th1	rs2163226	chr2	43134117	rs2163226	ENSG00000115970	ENST00000405006	THADA	43133927	43134635	Th1_36640	openGene2openGene	MS
immune	Th1	rs10068717	chr5	142145415	rs249642	ENSG00000113552	ENST00000508177	GNPDA1	142145211	142145808	Th1_57736	ocr2openGene	ALG
immune	Th1	rs41263646	chr1	183590726	rs2333681	ENSG00000116698	ENST00000347615	SMG7	183589951	183591242	Th1_5061	openGene2openGene	SLE
immune	Th1	rs5758343	chr22	41381237	rs2234052	ENSG00000100412	ENST00000678269	ACO2	41381069	41382536	Th1_45691	openGene2openGene	ALG
immune	Th1	rs6873255	chr5	173918020	rs55946741	ENSG00000145919	ENST00000471339	BOD1	173917610	173918762	Th1_58610	openGene2openGene	CRO
immune	Th1	rs61759532	chr17	7337072	rs61759532	ENSG00000161960	ENST00000581544	EIF4A1	7336194	7337355	Th1_28279	openGene2openGene	T1D
immune	Th1	rs1516971	chr8	128540610	rs2392944	ENSG00000249859	ENST00000657289	PVT1	128540342	128541433	Th1_70788	ocr2openGene	RA
immune	Th1	rs35327136	chr17	45409851	rs36078910	ENSG00000184361	ENST00000588866	SPATA32	45409473	45410775	Th1_29525	openGene2openGene	T1D
immune	Th1	rs61759532	chr17	7337072	rs61759532	ENSG00000161960	ENST00000584901	EIF4A1	7336194	7337355	Th1_28279	openGene2openGene	T1D
immune	Th1	rs28449958	chr16	28835519	rs56404918	ENSG00000178952	ENST00000561644	TUFM	28834457	28835795	Th1_26409	openGene2openGene	IBD
immune	Th1	rs1516971	chr8	128540610	rs2392944	ENSG00000249859	ENST00000653522	PVT1	128540342	128541433	Th1_70788	ocr2openGene	RA
immune	Th1	rs61759532	chr17	7337072	rs61759532	ENSG00000161960	ENST00000580461	EIF4A1	7336194	7337355	Th1_28279	openGene2openGene	T1D
immune	Th1	rs61759532	chr17	7337072	rs61759532	ENSG00000161960	ENST00000582746	EIF4A1	7336194	7337355	Th1_28279	openGene2openGene	T1D
immune	Th1	rs61759532	chr17	7337072	rs61759532	ENSG00000161960	ENST00000583802	EIF4A1	7336194	7337355	Th1_28279	openGene2openGene	T1D
immune	Th1	rs56129466	chr11	128302575	rs61907718	ENSG00000289398	ENST00000685705	ENSG00000289398	128302251	128303234	Th1_14493	openGene2openGene	ALG
immune	Th1	rs7069750	chr10	89002619	rs7069750	ENSG00000026103	ENST00000494799	FAS	89002243	89002626	Th1_9508	openGene2openGene	JIA
immune	Th1	rs1800693	chr12	6341779	rs767455	ENSG00000067182	ENST00000162749	TNFRSF1A	6341598	6342216	Th1_14963	openGene2openGene	MS
immune	Th1	rs2017445	chr12	56041720	rs705705	ENSG00000139641	ENST00000550986	ESYT1	56041329	56042573	Th1_16417	openGene2openGene	VIT
immune	Th1	rs34841270	chr8	128540609	rs201242438	ENSG00000249859	ENST00000659326	PVT1	128540342	128541433	Th1_70788	ocr2openGene	CRO
immune	Th1	rs4917129	chr7	50267184	rs9656588	ENSG00000185811	ENST00000438033	IKZF1	50266712	50267577	Th1_65381	ocr2openGene	CRO
immune	Th1	rs33993564	chr5	150846701	rs61270113	ENSG00000086589	ENST00000447771	RBM22	150846239	150847561	Th1_58041	openGene2openGene	IBD
immune	Th1	rs17293632	chr15	67150258	rs17293632	ENSG00000103591	ENST00000558725	AAGAB	67149920	67150799	Th1_24318	ocr2openGene	CRO
immune	Th1	rs2304206	chr19	49677009	rs975484	ENSG00000126453	ENST00000614495	BCL2L12	49676342	49677811	Th1_35074	openGene2openGene	VIT
immune	Th1	rs13205210	chr6	34887971	rs1051115	ENSG00000064995	ENST00000693481	TAF11	34887706	34888526	Th1_60316	openGene2openGene	SLE
immune	Th1	rs773125	chr12	56042145	rs1131017	ENSG00000185664	ENST00000547137	PMEL	56041329	56042573	Th1_16417	openGene2openGene	RA
immune	Th1	rs10068717	chr5	142145415	rs249642	ENSG00000113552	ENST00000513454	GNPDA1	142145211	142145808	Th1_57736	ocr2openGene	ALG
immune	Th1	rs3197999	chr3	49358324	rs1800668	ENSG00000173402	ENST00000538711	DAG1	49357496	49359081	Th1_47607	openGene2openGene	IBD
immune	Th1	rs7769192	chr6	137678715	rs10607561	ENSG00000237499	ENST00000607671	WAKMAR2	137678470	137678799	Th1_62742	ocr2openGene	MS
immune	Th1	rs13001325	chr2	102367819	rs1420098	ENSG00000115607	ENST00000264260	IL18RAP	102366752	102368153	Th1_38093	ocr2openGene	IBD
immune	Th1	rs7769192	chr6	137678715	rs10607561	ENSG00000237499	ENST00000448942	WAKMAR2	137678470	137678799	Th1_62742	ocr2openGene	MS
immune	Th1	rs80262450	chr18	12775592	rs2847260	ENSG00000175354	ENST00000591115	PTPN2	12775547	12776305	Th1_31364	openGene2openGene	IBD
immune	Th1	rs10068717	chr5	142109462	rs6580223	ENSG00000113552	ENST00000507107	GNPDA1	142108368	142109702	Th1_57735	openGene2openGene	ALG
immune	Th1	rs793108	chr10	31133742	rs3839909	ENSG00000237036	ENST00000693247	ZEB1-AS1	31133553	31134975	Th1_8176	ocr2openGene	MS
immune	Th1	rs3091307	chr5	132656189	rs115008099	ENSG00000113520	ENST00000350025	IL4	132656094	132656818	Th1_57350	openGene2openGene	ALG
immune	Th1	rs12615545	chr2	181197113	rs4666715	ENSG00000115232	ENST00000478440	ITGA4	181197056	181197800	Th1_39932	ocr2openGene	AS
immune	Th1	rs2910686	chr5	96957302	rs7716222	ENSG00000247121	ENST00000501338	ENSG00000247121	96957279	96958226	Th1_56641	openGene2openGene	PSO
immune	Th1	rs1701704	chr12	56041628	rs705704	ENSG00000196465	ENST00000405661	MYL6B	56041329	56042573	Th1_16417	openGene2openGene	T1D
immune	Th1	rs2304206	chr19	49665614	rs2304206	ENSG00000126461	ENST00000598359	SCAF1	49665274	49666243	Th1_35073	openGene2openGene	VIT
immune	Th1	rs34841270	chr8	128540606	rs34841270	ENSG00000249859	ENST00000669132	PVT1	128540342	128541433	Th1_70788	ocr2openGene	CRO
immune	Th1	rs1048990	chr14	35292469	rs1048990	ENSG00000100906	ENST00000557459	NFKBIA	35291935	35292885	Th1_20933	openGene2openGene	ALG
immune	Th1	rs4252665	chr17	39819340	rs58075375	ENSG00000161405	ENST00000348427	IKZF3	39819273	39819821	Th1_29204	ocr2openGene	SLE
immune	Th1	rs2304206	chr19	49665670	rs2304205	ENSG00000126457	ENST00000534280	PRMT1	49665274	49666243	Th1_35073	openGene2openGene	VIT
immune	Th1	rs10876864	chr12	56080024	rs7297175	ENSG00000135482	ENST00000551880	ZC3H10	56079005	56080535	Th1_16420	openGene2openGene	ALG
immune	Th1	rs12445568	chr16	31033362	rs58726213	ENSG00000167394	ENST00000564456	ZNF668	31032743	31034573	Th1_26552	openGene2openGene	PSO
immune	Th1	rs12445568	chr16	31033576	rs12445650	ENSG00000167394	ENST00000564456	ZNF668	31032743	31034573	Th1_26552	openGene2openGene	PSO
immune	Th1	rs7132277	chr12	123043858	rs655293	ENSG00000256028	ENST00000540866	ENSG00000256028	123043340	123044109	Th1_18293	ocr2openGene	MS
immune	Th1	rs1701704	chr12	56041628	rs705704	ENSG00000135424	ENST00000553737	ITGA7	56041329	56042573	Th1_16417	openGene2openGene	T1D
immune	Th1	rs12445568	chr16	31033362	rs58726213	ENSG00000167394	ENST00000414399	ZNF668	31032743	31034573	Th1_26552	openGene2openGene	PSO
immune	Th1	rs10936599	chr3	169764547	rs2293607	ENSG00000171757	ENST00000524054	LRRC34	169764294	169765388	Th1_50270	openGene2openGene	CEL
immune	Th1	rs663743	chr11	64284975	rs2510066	ENSG00000149743	ENST00000540472	TRPT1	64284424	64286030	Th1_12508	openGene2openGene	T1D
immune	Th1	rs12128789	chr1	212699510	rs73079851	ENSG00000203705	ENST00000530441	TATDN3	212698907	212700948	Th1_6049	openGene2openGene	T1D
immune	Th1	rs12128789	chr1	212700215	rs3754482	ENSG00000203705	ENST00000532324	TATDN3	212698907	212700948	Th1_6049	openGene2openGene	T1D
immune	Th1	rs10936599	chr3	169764547	rs2293607	ENSG00000171757	ENST00000522526	LRRC34	169764294	169765388	Th1_50270	openGene2openGene	CEL
immune	Th1	rs212388	chr6	159054238	rs177055	ENSG00000164691	ENST00000326965	TAGAP	159053784	159054243	Th1_63596	ocr2openGene	CRO
immune	Th1	rs5743618	chr4	38857718	rs17616481	ENSG00000174125	ENST00000509754	TLR1	38857670	38858043	Th1_52044	openGene2openGene	ALG
immune	Th1	rs34840245	chr6	34757701	rs7743724	ENSG00000065060	ENST00000192788	UHRF1BP1	34756505	34757795	Th1_60313	openGene2openGene	SLE
immune	Th1	rs6466198	chr7	107857797	rs10215427	ENSG00000105879	ENST00000440859	CBLL1	107856749	107857891	Th1_66449	ocr2openGene	UC
immune	Th1	rs59593577	chr11	95688666	rs56095240	ENSG00000149212	ENST00000278499	SESN3	95688539	95689357	Th1_13506	ocr2openGene	ALG
immune	Th1	rs2017445	chr12	56041628	rs705704	ENSG00000139531	ENST00000550340	SUOX	56041329	56042573	Th1_16417	openGene2openGene	VIT
immune	Th1	rs60920700	chr3	119560068	rs68180496	ENSG00000176142	ENST00000486235	TMEM39A	119559314	119560168	Th1_48976	openGene2openGene	VIT
immune	Th1	rs1453560	chr17	39767518	rs112771360	ENSG00000161405	ENST00000394189	IKZF3	39767139	39767557	Th1_29195	ocr2openGene	SLE
immune	Th1	rs2017445	chr12	56041720	rs705705	ENSG00000139531	ENST00000394115	SUOX	56041329	56042573	Th1_16417	openGene2openGene	VIT
immune	Th1	rs10174949	chr2	8303673	rs10178845	ENSG00000235576	ENST00000690653	LINC01871	8303284	8304041	Th1_35630	ocr2openGene	ALG
immune	Th1	rs12421615	chr11	64285685	rs887314	ENSG00000257069	ENST00000539086	KCNK4-TEX40	64284424	64286030	Th1_12508	openGene2openGene	VIT
immune	Th1	rs1893217	chr18	12775852	rs2542147	ENSG00000175354	ENST00000327283	PTPN2	12775547	12776305	Th1_31364	openGene2openGene	CEL
immune	Th1	rs11714843	chr3	119498465	rs2280670	ENSG00000163389	ENST00000476573	POGLUT1	119498085	119499025	Th1_48974	openGene2openGene	JIA
immune	Th1	rs2790159	chr10	58269403	rs1416763	ENSG00000108064	ENST00000373895	TFAM	58268851	58269561	Th1_8628	openGene2openGene	CRO
immune	Th1	rs1516971	chr8	128540610	rs2392944	ENSG00000249859	ENST00000659326	PVT1	128540342	128541433	Th1_70788	ocr2openGene	RA
immune	Th1	rs12946510	chr17	39868373	rs11557466	ENSG00000161395	ENST00000378011	PGAP3	39866991	39868448	Th1_29207	openGene2openGene	MS
immune	Th1	rs3748817	chr1	2585342	rs60733400	ENSG00000238164	ENST00000432521	TNFRSF14-AS1	2585342	2585973	Th1_129	openGene2openGene	MS
immune	Th1	rs663743	chr11	64340263	rs663743	ENSG00000168066	ENST00000413951	SF1	64339910	64340943	Th1_12514	openGene2openGene	T1D
immune	Th1	rs8079075	chr17	39793538	rs35352075	ENSG00000108344	ENST00000415039	PSMD3	39792898	39793729	Th1_29200	ocr2openGene	SLE
immune	Th1	rs663743	chr11	64284975	rs2510066	ENSG00000173486	ENST00000535135	FKBP2	64284424	64286030	Th1_12508	openGene2openGene	T1D
immune	Th1	rs41263646	chr1	183591057	rs4987080	ENSG00000162704	ENST00000462965	ARPC5	183589951	183591242	Th1_5061	openGene2openGene	SLE
immune	Th1	rs12232003	chr12	53198668	rs12824946	ENSG00000123349	ENST00000553171	PFDN5	53198517	53199548	Th1_16253	openGene2openGene	T1D
immune	Th1	rs56750287	chr17	39868373	rs11557466	ENSG00000172057	ENST00000584000	ORMDL3	39866991	39868448	Th1_29207	openGene2openGene	T1D
immune	Th1	rs34841270	chr8	128540609	rs201242438	ENSG00000249859	ENST00000523068	PVT1	128540342	128541433	Th1_70788	ocr2openGene	CRO
immune	Th1	rs10790268	chr11	118870155	rs4936443	ENSG00000110367	ENST00000531971	DDX6	118869932	118871046	Th1_14109	ocr2openGene	RA
immune	Th1	rs41263646	chr1	183591061	rs4987079	ENSG00000162704	ENST00000367534	ARPC5	183589951	183591242	Th1_5061	openGene2openGene	SLE
immune	Th1	rs77000060	chr6	137908901	rs148314165	ENSG00000229922	ENST00000434437	LINC02865	137908801	137909079	Th1_62772	ocr2openGene	SLE
immune	Th1	rs2017445	chr12	55996580	rs772920	ENSG00000139531	ENST00000548274	SUOX	55996187	55996595	Th1_16410	openGene2openGene	VIT
immune	Th1	rs773125	chr12	56042145	rs1131017	ENSG00000139531	ENST00000552813	SUOX	56041329	56042573	Th1_16417	openGene2openGene	RA
immune	Th1	rs2304206	chr19	49665670	rs2304205	ENSG00000104946	ENST00000594996	TBC1D17	49665274	49666243	Th1_35073	openGene2openGene	VIT
immune	Th1	rs1048990	chr14	35122110	rs28365850	ENSG00000258704	ENST00000692503	SRP54-AS1	35121651	35122878	Th1_20924	openGene2openGene	ALG
immune	Th1	rs11675538	chr2	65431010	rs12993075	ENSG00000138071	ENST00000377982	ACTR2	65430455	65431953	Th1_37176	openGene2openGene	UC
immune	Th1	rs11246217	chr11	575800	rs34793529	ENSG00000247095	ENST00000688743	MIR210HG	575430	576771	Th1_10904	openGene2openGene	SLE
immune	Th1	rs7187776	chr16	28863801	rs7198606	ENSG00000260796	ENST00000568183	ENSG00000260796	28863114	28864243	Th1_26411	openGene2openGene	T1D
immune	Th1	rs10936599	chr3	169764547	rs2293607	ENSG00000085274	ENST00000356716	MYNN	169764294	169765388	Th1_50270	openGene2openGene	CEL
immune	Th1	rs12128789	chr1	212699732	rs2202683	ENSG00000203705	ENST00000532433	TATDN3	212698907	212700948	Th1_6049	openGene2openGene	T1D
immune	Th1	rs7187776	chr16	28846324	rs7187776	ENSG00000103502	ENST00000219789	CDIPT	28845861	28847091	Th1_26410	openGene2openGene	T1D
immune	Th1	rs760805	chr1	24929953	rs71514255	ENSG00000020633	ENST00000308873	RUNX3	24929071	24930899	Th1_968	openGene2openGene	ALG
immune	Th1	rs7187776	chr16	28846324	rs7187776	ENSG00000103502	ENST00000564296	CDIPT	28845861	28847091	Th1_26410	openGene2openGene	T1D
immune	Th1	rs7204270	chr16	30183519	rs930392	ENSG00000156853	ENST00000565710	ZNF689	30183202	30184722	Th1_26492	openGene2openGene	MS
immune	Th1	rs793108	chr10	31133742	rs3839909	ENSG00000148516	ENST00000542815	ZEB1	31133553	31134975	Th1_8176	ocr2openGene	MS
immune	Th1	rs921650	chr17	39864166	rs1453559	ENSG00000161395	ENST00000429199	PGAP3	39864048	39864570	Th1_29206	openGene2openGene	ALG
immune	Th1	rs13010713	chr2	181197329	rs4233790	ENSG00000115232	ENST00000465522	ITGA4	181197056	181197800	Th1_39932	ocr2openGene	CEL
immune	Th1	rs8079075	chr17	39769751	rs9894370	ENSG00000161405	ENST00000623724	IKZF3	39769740	39770685	Th1_29196	ocr2openGene	SLE
immune	Th1	rs2110451	chr12	9761409	rs2071647	ENSG00000205791	ENST00000381800	LOH12CR2	9761358	9761756	Th1_15146	openGene2openGene	HT
immune	Th1	rs7204270	chr16	30183519	rs930392	ENSG00000156853	ENST00000563304	ZNF689	30183202	30184722	Th1_26492	openGene2openGene	MS
immune	Th1	rs1048990	chr14	35122110	rs28365850	ENSG00000151327	ENST00000556858	FAM177A1	35121651	35122878	Th1_20924	openGene2openGene	ALG
immune	Th1	rs1463485	chr17	75855710	rs1463485	ENSG00000108479	ENST00000586244	GALK1	75854943	75856197	Th1_30616	openGene2openGene	SLE
immune	Th1	rs2988277	chr1	167455687	rs2949661	ENSG00000198821	ENST00000392122	CD247	167454715	167456395	Th1_4591	ocr2openGene	ALG
immune	Th1	rs2066819	chr12	56299736	rs41423244	ENSG00000062485	ENST00000548849	CS	56299729	56300664	Th1_16438	openGene2openGene	PSO
immune	Th1	rs2988277	chr1	167455687	rs2949661	ENSG00000198821	ENST00000483825	CD247	167454715	167456395	Th1_4591	openGene2openGene	ALG
immune	Th1	rs6583331	chr3	196631846	rs12718062	ENSG00000114503	ENST00000479647	NCBP2	196631829	196633124	Th1_51150	openGene2openGene	VIT
immune	Th1	rs58763752	chr10	32957868	rs1187075	ENSG00000150093	ENST00000302278	ITGB1	32957338	32958928	Th1_8232	openGene2openGene	T1D
immune	Th1	rs663743	chr11	64285685	rs887314	ENSG00000149782	ENST00000279230	PLCB3	64284424	64286030	Th1_12508	openGene2openGene	T1D
immune	Th1	rs8079075	chr17	39769751	rs9894370	ENSG00000161405	ENST00000535189	IKZF3	39769740	39770685	Th1_29196	ocr2openGene	SLE
immune	Th1	rs36014129	chr6	26021644	rs41266779	ENSG00000274997	ENST00000377459	H2AC12	26020272	26022067	Th1_59774	openGene2openGene	SLE
immune	Th1	rs13153019	chr5	177357511	rs4075958	ENSG00000198055	ENST00000528793	GRK6	177357359	177358550	Th1_58716	openGene2openGene	ALG
immune	Th1	rs1453560	chr17	39794560	rs35938199	ENSG00000161405	ENST00000467757	IKZF3	39794237	39794714	Th1_29201	ocr2openGene	SLE
immune	Th1	rs10220572	chr14	88006251	rs8005161	ENSG00000054983	ENST00000261304	GALC	88006037	88006867	Th1_22218	ocr2openGene	IBD
immune	Th1	rs2847293	chr18	12775339	rs67878610	ENSG00000175354	ENST00000591305	PTPN2	12775020	12775365	Th1_31363	openGene2openGene	JIA
immune	Th1	rs2066819	chr12	56299736	rs41423244	ENSG00000139613	ENST00000550519	SMARCC2	56299729	56300664	Th1_16438	openGene2openGene	PSO
immune	Th1	rs7769192	chr6	137678715	rs10607561	ENSG00000226004	ENST00000417932	LINC02528	137678470	137678799	Th1_62742	ocr2openGene	MS
immune	Th1	rs2847293	chr18	12775051	rs142342883	ENSG00000175354	ENST00000309660	PTPN2	12775020	12775365	Th1_31363	openGene2openGene	JIA
immune	Th1	rs1359062	chr1	192575969	rs7535818	ENSG00000116741	ENST00000464302	RGS2	192575306	192576097	Th1_5221	openGene2openGene	MS
immune	Th1	rs1359062	chr1	192575665	rs2984920	ENSG00000116741	ENST00000487236	RGS2	192575306	192576097	Th1_5221	openGene2openGene	MS
immune	Th1	rs35256947	chr2	230318606	rs720977	ENSG00000067066	ENST00000264052	SP100	230318562	230318762	Th1_41313	ocr2openGene	CRO
immune	Th1	rs10876864	chr12	56042145	rs1131017	ENSG00000092841	ENST00000552297	MYL6	56041329	56042573	Th1_16417	openGene2openGene	ALG
immune	Th1	rs35256947	chr2	230318606	rs720977	ENSG00000067066	ENST00000409112	SP100	230318562	230318762	Th1_41313	ocr2openGene	CRO
immune	Th1	rs10876864	chr12	56042145	rs1131017	ENSG00000092841	ENST00000549017	MYL6	56041329	56042573	Th1_16417	openGene2openGene	ALG
immune	Th1	rs10220572	chr14	88006251	rs8005161	ENSG00000054983	ENST00000393569	GALC	88006037	88006867	Th1_22218	openGene2openGene	IBD
immune	Th1	rs4252665	chr17	39793538	rs35352075	ENSG00000161405	ENST00000377958	IKZF3	39792898	39793729	Th1_29200	ocr2openGene	SLE
immune	Th1	rs10220572	chr14	88006251	rs8005161	ENSG00000054983	ENST00000261304	GALC	88006037	88006867	Th1_22218	openGene2openGene	IBD
immune	Th1	rs34841270	chr8	128540609	rs201242438	ENSG00000249859	ENST00000656880	PVT1	128540342	128541433	Th1_70788	ocr2openGene	CRO
immune	Th1	rs1048990	chr14	35292469	rs1048990	ENSG00000100906	ENST00000554001	NFKBIA	35291935	35292885	Th1_20933	openGene2openGene	ALG
immune	Th1	rs1170436	chr16	68539392	rs1170443	ENSG00000141076	ENST00000569800	UTP4	68538837	68540273	Th1_27163	openGene2openGene	SLE
immune	Th1	rs663743	chr11	64340263	rs663743	ENSG00000110011	ENST00000535246	DNAJC4	64339910	64340943	Th1_12514	openGene2openGene	T1D
immune	Th1	rs663743	chr11	64340263	rs663743	ENSG00000110011	ENST00000543791	DNAJC4	64339910	64340943	Th1_12514	openGene2openGene	T1D
immune	Th1	rs2847293	chr18	12775852	rs2542147	ENSG00000175354	ENST00000591115	PTPN2	12775547	12776305	Th1_31364	openGene2openGene	JIA
immune	Th1	rs2017445	chr12	56041720	rs705705	ENSG00000065357	ENST00000555025	DGKA	56041329	56042573	Th1_16417	openGene2openGene	VIT
immune	Th1	rs1170436	chr16	68540161	rs1170442	ENSG00000141076	ENST00000569800	UTP4	68538837	68540273	Th1_27163	openGene2openGene	SLE
immune	Th1	rs2017445	chr12	56041628	rs705704	ENSG00000065357	ENST00000551615	DGKA	56041329	56042573	Th1_16417	openGene2openGene	VIT
immune	Th1	rs212405	chr6	159054238	rs177055	ENSG00000164691	ENST00000338313	TAGAP	159053784	159054243	Th1_63596	ocr2openGene	MS
immune	Th1	rs1701704	chr12	56041628	rs705704	ENSG00000135441	ENST00000551926	BLOC1S1	56041329	56042573	Th1_16417	openGene2openGene	T1D
immune	Th1	rs63406760	chr12	123043858	rs655293	ENSG00000111325	ENST00000545033	OGFOD2	123043340	123044109	Th1_18293	ocr2openGene	ALG
immune	Th1	rs63406760	chr12	123043858	rs655293	ENSG00000111325	ENST00000540324	OGFOD2	123043340	123044109	Th1_18293	ocr2openGene	ALG
immune	Th1	rs8026898	chr15	69714584	rs57021847	ENSG00000140332	ENST00000559191	TLE3	69713930	69714650	Th1_24403	ocr2openGene	RA
immune	Th1	rs6435203	chr2	203741492	rs6728441	ENSG00000178562	ENST00000324106	CD28	203740498	203741885	Th1_40566	ocr2openGene	MS
immune	Th1	rs1860545	chr12	6341779	rs767455	ENSG00000289303	ENST00000689024	ENSG00000289303	6341598	6342216	Th1_14963	openGene2openGene	AS
immune	Th1	rs61759532	chr17	7337072	rs61759532	ENSG00000132522	ENST00000571098	GPS2	7336194	7337355	Th1_28279	openGene2openGene	T1D
immune	Th1	rs1170436	chr16	68528912	rs4783653	ENSG00000168802	ENST00000567763	CHTF8	68528664	68528979	Th1_27161	openGene2openGene	SLE
immune	Th1	rs63406760	chr12	122966218	rs4148856	ENSG00000111325	ENST00000542117	OGFOD2	122966073	122966913	Th1_18289	openGene2openGene	ALG
immune	Th1	rs34841270	chr8	128540609	rs201242438	ENSG00000283710	ENST00000408388	MIR1204	128540342	128541433	Th1_70788	ocr2openGene	CRO
immune	Th1	rs59716545	chr17	39867492	rs4795397	ENSG00000172057	ENST00000584000	ORMDL3	39866991	39868448	Th1_29207	openGene2openGene	RA
immune	Th1	rs2248359	chr20	54174437	rs2585427	ENSG00000101132	ENST00000493356	PFDN4	54172609	54174532	Th1_43436	openGene2openGene	MS
immune	Th1	rs8079075	chr17	39793538	rs35352075	ENSG00000161405	ENST00000377952	IKZF3	39792898	39793729	Th1_29200	ocr2openGene	SLE
immune	Th1	rs1453560	chr17	39794560	rs35938199	ENSG00000161405	ENST00000623724	IKZF3	39794237	39794714	Th1_29201	ocr2openGene	SLE
immune	Th1	rs33993564	chr5	150846862	rs10051804	ENSG00000132912	ENST00000446090	DCTN4	150846239	150847561	Th1_58041	openGene2openGene	IBD
immune	Th1	rs63406760	chr12	122966218	rs4148856	ENSG00000111325	ENST00000545033	OGFOD2	122966073	122966913	Th1_18289	openGene2openGene	ALG
immune	Th1	rs17849502	chr1	183471396	rs41272536	ENSG00000198860	ENST00000646297	TSEN15	183471034	183473144	Th1_5053	openGene2openGene	SLE
immune	Th1	rs17849502	chr1	183471396	rs41272536	ENSG00000198860	ENST00000644479	TSEN15	183471034	183473144	Th1_5053	openGene2openGene	SLE
immune	Th1	rs9926533	chr16	31074149	rs2303222	ENSG00000103496	ENST00000487411	STX4	31073002	31074810	Th1_26554	openGene2openGene	SLE
immune	Th1	rs4690229	chr4	973657	rs13137144	ENSG00000178950	ENST00000628912	GAK	972736	974211	Th1_51247	openGene2openGene	SLE
immune	Th1	rs773125	chr12	56042145	rs1131017	ENSG00000135424	ENST00000686981	ITGA7	56041329	56042573	Th1_16417	openGene2openGene	RA
immune	Th1	rs1800693	chr12	6337611	rs1860545	ENSG00000111640	ENST00000466525	GAPDH	6337079	6337745	Th1_14962	openGene2openGene	MS
immune	Th1	rs60920700	chr3	119559316	rs56124423	ENSG00000285585	ENST00000648112	ENSG00000285585	119559314	119560168	Th1_48976	openGene2openGene	VIT
immune	Th1	rs11611029	chr12	55974294	rs11171710	ENSG00000065357	ENST00000549323	DGKA	55973462	55974547	Th1_16409	openGene2openGene	HT
immune	Th1	rs11611029	chr12	55974294	rs11171710	ENSG00000065357	ENST00000549097	DGKA	55973462	55974547	Th1_16409	openGene2openGene	HT
immune	Th1	rs2816316	chr1	192575665	rs2984920	ENSG00000238754	ENST00000458806	SCARNA18B	192575306	192576097	Th1_5221	openGene2openGene	CEL
immune	Th1	rs1701704	chr12	56041628	rs705704	ENSG00000258345	ENST00000550840	ENSG00000258345	56041329	56042573	Th1_16417	openGene2openGene	T1D
immune	Th1	rs2816316	chr1	192575969	rs7535818	ENSG00000238754	ENST00000458806	SCARNA18B	192575306	192576097	Th1_5221	openGene2openGene	CEL
immune	Th1	rs7132277	chr12	123043858	rs655293	ENSG00000111325	ENST00000542037	OGFOD2	123043340	123044109	Th1_18293	ocr2openGene	MS
immune	Th1	rs17849502	chr1	183471396	rs41272536	ENSG00000198860	ENST00000643702	TSEN15	183471034	183473144	Th1_5053	openGene2openGene	SLE
immune	Th1	rs10876864	chr12	56007301	rs10876864	ENSG00000257449	ENST00000551846	ENSG00000257449	56007230	56008111	Th1_16412	openGene2openGene	ALG
immune	Th1	rs2017445	chr12	56041628	rs705704	ENSG00000229117	ENST00000501597	RPL41	56041329	56042573	Th1_16417	openGene2openGene	VIT
immune	Th1	rs1800693	chr12	6341779	rs767455	ENSG00000139190	ENST00000535180	VAMP1	6341598	6342216	Th1_14963	openGene2openGene	MS
immune	Th1	rs1800693	chr12	6341779	rs767455	ENSG00000139190	ENST00000535927	VAMP1	6341598	6342216	Th1_14963	openGene2openGene	MS
immune	Th1	rs1800693	chr12	6341779	rs767455	ENSG00000139190	ENST00000400911	VAMP1	6341598	6342216	Th1_14963	openGene2openGene	MS
immune	Th1	rs2017445	chr12	56041628	rs705704	ENSG00000229117	ENST00000546591	RPL41	56041329	56042573	Th1_16417	openGene2openGene	VIT
immune	Th1	rs9926533	chr16	31074149	rs2303222	ENSG00000140691	ENST00000564514	ARMC5	31073002	31074810	Th1_26554	openGene2openGene	SLE
immune	Th1	rs9926533	chr16	31074149	rs2303222	ENSG00000103496	ENST00000565483	STX4	31073002	31074810	Th1_26554	openGene2openGene	SLE
immune	Th1	rs1463485	chr17	75855927	rs936394	ENSG00000132481	ENST00000587339	TRIM47	75854943	75856197	Th1_30616	openGene2openGene	SLE
immune	Th1	rs28449958	chr16	28822933	rs201131521	ENSG00000178188	ENST00000566176	SH2B1	28822502	28824658	Th1_26408	openGene2openGene	IBD
immune	Th1	rs79157249	chr11	118926569	rs74584888	ENSG00000110367	ENST00000531971	DDX6	118925786	118926609	Th1_14120	openGene2openGene	CRO
immune	Th1	rs9611565	chr22	41381237	rs2234052	ENSG00000100412	ENST00000678788	ACO2	41381069	41382536	Th1_45691	openGene2openGene	VIT
immune	Th1	rs60920700	chr3	119559846	rs41271393	ENSG00000183833	ENST00000482927	CFAP91	119559314	119560168	Th1_48976	openGene2openGene	VIT
immune	Th1	rs60920700	chr3	119559610	rs41271391	ENSG00000183833	ENST00000482927	CFAP91	119559314	119560168	Th1_48976	openGene2openGene	VIT
immune	Th1	rs79157249	chr11	118926294	rs73575428	ENSG00000110367	ENST00000620157	DDX6	118925786	118926609	Th1_14120	openGene2openGene	CRO
immune	Th1	rs12421615	chr11	64285685	rs887314	ENSG00000149743	ENST00000541928	TRPT1	64284424	64286030	Th1_12508	openGene2openGene	VIT
immune	Th1	rs12365699	chr11	118872577	rs12365699	ENSG00000110367	ENST00000620157	DDX6	118872416	118872669	Th1_14110	ocr2openGene	ALG
immune	Th1	rs12445568	chr16	31033362	rs58726213	ENSG00000089280	ENST00000568685	FUS	31032743	31034573	Th1_26552	openGene2openGene	PSO
immune	Th1	rs1701704	chr12	56041628	rs705704	ENSG00000185664	ENST00000548747	PMEL	56041329	56042573	Th1_16417	openGene2openGene	T1D
immune	Th1	rs3197999	chr3	50299601	rs34136796	ENSG00000214706	ENST00000483071	IFRD2	50298762	50299907	Th1_47655	openGene2openGene	IBD
immune	Th1	rs6738825	chr2	197805147	rs770658	ENSG00000152430	ENST00000434976	BOLL	197804317	197805478	Th1_40373	openGene2openGene	SLE
immune	Th1	rs4252665	chr17	39819603	rs112743130	ENSG00000161405	ENST00000350532	IKZF3	39819273	39819821	Th1_29204	ocr2openGene	SLE
immune	Th1	rs1950897	chr14	68283210	rs3784099	ENSG00000185650	ENST00000557086	ZFP36L1	68283105	68284132	Th1_21709	ocr2openGene	RA
immune	Th1	rs11624293	chr14	88006251	rs8005161	ENSG00000140030	ENST00000267549	GPR65	88006037	88006867	Th1_22218	ocr2openGene	AS
immune	Th1	rs2017445	chr12	56041628	rs705704	ENSG00000170473	ENST00000408946	PYM1	56041329	56042573	Th1_16417	openGene2openGene	VIT
immune	Th1	rs34779708	chr10	35126540	rs16935880	ENSG00000108094	ENST00000693739	CUL2	35126398	35127774	Th1_8290	openGene2openGene	IBD
immune	Th1	rs4795397	chr17	39867492	rs4795397	ENSG00000172057	ENST00000394169	ORMDL3	39866991	39868448	Th1_29207	openGene2openGene	IBD
immune	Th1	rs1701704	chr12	56041628	rs705704	ENSG00000185664	ENST00000548803	PMEL	56041329	56042573	Th1_16417	openGene2openGene	T1D
immune	Th1	rs1701704	chr12	56041628	rs705704	ENSG00000185664	ENST00000549413	PMEL	56041329	56042573	Th1_16417	openGene2openGene	T1D
immune	Th1	rs4795397	chr17	39867492	rs4795397	ENSG00000172057	ENST00000582052	ORMDL3	39866991	39868448	Th1_29207	openGene2openGene	IBD
immune	Th1	rs4795397	chr17	39867492	rs4795397	ENSG00000161395	ENST00000582276	PGAP3	39866991	39868448	Th1_29207	openGene2openGene	IBD
immune	Th1	rs444210	chr6	166957511	rs2769346	ENSG00000272980	ENST00000609590	ENSG00000272980	166956085	166957575	Th1_63796	openGene2openGene	CRO
immune	Th1	rs4795397	chr17	39868373	rs11557466	ENSG00000172057	ENST00000582052	ORMDL3	39866991	39868448	Th1_29207	openGene2openGene	IBD
immune	Th1	rs793108	chr10	31133742	rs3839909	ENSG00000148516	ENST00000559496	ZEB1	31133553	31134975	Th1_8176	ocr2openGene	RA
immune	Th1	rs793108	chr10	31133742	rs3839909	ENSG00000148516	ENST00000606161	ZEB1	31133553	31134975	Th1_8176	ocr2openGene	RA
immune	Th1	rs12232003	chr12	53180847	rs59218377	ENSG00000094914	ENST00000546393	AAAS	53179995	53181348	Th1_16251	openGene2openGene	T1D
immune	Th1	rs694739	chr11	64285685	rs887314	ENSG00000149761	ENST00000543358	NUDT22	64284424	64286030	Th1_12508	openGene2openGene	MS
immune	Th1	rs10761648	chr10	62614600	rs10822036	ENSG00000122877	ENST00000242480	EGR2	62614306	62615216	Th1_8773	ocr2openGene	UC
immune	Th1	rs10936599	chr3	169769649	rs12637184	ENSG00000173889	ENST00000466189	PHC3	169769298	169769683	Th1_50271	openGene2openGene	CEL
immune	Th1	rs79893749	chr3	46361197	rs762790	ENSG00000172215	ENST00000457814	CXCR6	46360944	46361260	Th1_47466	ocr2openGene	JIA
immune	Th1	rs10883723	chr10	102502871	rs2296590	ENSG00000107862	ENST00000676513	GBF1	102501924	102503104	Th1_9995	openGene2openGene	ALG
immune	Th1	rs2790159	chr10	58283096	rs11335426	ENSG00000072401	ENST00000615793	UBE2D1	58282340	58283131	Th1_8629	ocr2openGene	CRO
immune	Th1	rs78865465	chr12	55974117	rs75639074	ENSG00000185664	ENST00000548747	PMEL	55973462	55974547	Th1_16409	openGene2openGene	T1D
immune	Th1	rs12232003	chr12	53198668	rs12824946	ENSG00000094914	ENST00000547520	AAAS	53198517	53199548	Th1_16253	openGene2openGene	T1D
immune	Th1	rs4252665	chr17	39819408	rs34053394	ENSG00000161405	ENST00000439016	IKZF3	39819273	39819821	Th1_29204	ocr2openGene	SLE
immune	Th1	rs250308	chr5	119355998	rs3797339	ENSG00000133835	ENST00000684214	HSD17B4	119355248	119356397	Th1_57064	openGene2openGene	ALG
immune	Th1	rs2790159	chr10	58269403	rs1416763	ENSG00000072401	ENST00000615793	UBE2D1	58268851	58269561	Th1_8628	openGene2openGene	CRO
immune	Th1	rs250308	chr5	119355998	rs3797339	ENSG00000133835	ENST00000682445	HSD17B4	119355248	119356397	Th1_57064	openGene2openGene	ALG
immune	Th1	rs12615545	chr2	181197557	rs4666717	ENSG00000115232	ENST00000465522	ITGA4	181197056	181197800	Th1_39932	ocr2openGene	AS
immune	Th1	rs12615545	chr2	181197554	rs4667135	ENSG00000115232	ENST00000465522	ITGA4	181197056	181197800	Th1_39932	ocr2openGene	AS
immune	Th1	rs34841270	chr8	128540609	rs201242438	ENSG00000249859	ENST00000667305	PVT1	128540342	128541433	Th1_70788	ocr2openGene	CRO
immune	Th1	rs12421615	chr11	64285685	rs887314	ENSG00000149743	ENST00000540472	TRPT1	64284424	64286030	Th1_12508	openGene2openGene	VIT
immune	Th1	rs11675538	chr2	65431010	rs12993075	ENSG00000204929	ENST00000377977	ENSG00000204929	65430455	65431953	Th1_37176	openGene2openGene	UC
immune	Th1	rs12615545	chr2	181197329	rs4233790	ENSG00000115232	ENST00000233573	ITGA4	181197056	181197800	Th1_39932	ocr2openGene	AS
immune	Th1	rs2017445	chr12	56041628	rs705704	ENSG00000257449	ENST00000551846	ENSG00000257449	56041329	56042573	Th1_16417	openGene2openGene	VIT
immune	Th1	rs78521699	chr6	2903278	rs12192148	ENSG00000266750	ENST00000583158	MIR4645	2902566	2903617	Th1_59009	openGene2openGene	VIT
immune	Th1	rs34841270	chr8	128540609	rs201242438	ENSG00000249859	ENST00000653522	PVT1	128540342	128541433	Th1_70788	ocr2openGene	CRO
immune	Th1	rs4796791	chr17	42340869	rs3869550	ENSG00000168610	ENST00000678572	STAT3	42340664	42341208	Th1_29337	ocr2openGene	MS
immune	Th1	rs12615545	chr2	181197554	rs4667135	ENSG00000115232	ENST00000484404	ITGA4	181197056	181197800	Th1_39932	ocr2openGene	AS
immune	Th1	rs11246217	chr11	615010	rs12290989	ENSG00000177156	ENST00000530440	TALDO1	614946	616225	Th1_10908	openGene2openGene	SLE
immune	Th1	rs2847293	chr18	12775852	rs2542147	ENSG00000175354	ENST00000646492	PTPN2	12775547	12776305	Th1_31364	openGene2openGene	JIA
immune	Th1	rs231779	chr2	203869764	rs231779	ENSG00000163599	ENST00000696049	CTLA4	203869567	203870241	Th1_40582	openGene2openGene	GD
immune	Th1	rs63406760	chr12	123043858	rs655293	ENSG00000111325	ENST00000406539	OGFOD2	123043340	123044109	Th1_18293	ocr2openGene	ALG
immune	Th1	rs63406760	chr12	123043858	rs655293	ENSG00000111325	ENST00000538628	OGFOD2	123043340	123044109	Th1_18293	ocr2openGene	ALG
immune	Th1	rs149850873	chr18	12775924	rs141207893	ENSG00000175354	ENST00000591115	PTPN2	12775547	12776305	Th1_31364	openGene2openGene	JIA
immune	Th1	rs10876864	chr12	56042145	rs1131017	ENSG00000139613	ENST00000550519	SMARCC2	56041329	56042573	Th1_16417	openGene2openGene	ALG
immune	Th1	rs1048990	chr14	35292469	rs1048990	ENSG00000100906	ENST00000557140	NFKBIA	35291935	35292885	Th1_20933	openGene2openGene	ALG
immune	Th1	rs663743	chr11	64285685	rs887314	ENSG00000173264	ENST00000543383	GPR137	64284424	64286030	Th1_12508	openGene2openGene	T1D
immune	Th1	rs694739	chr11	64285685	rs887314	ENSG00000173113	ENST00000544844	TRMT112	64284424	64286030	Th1_12508	openGene2openGene	MS
immune	Th1	rs694739	chr11	64340263	rs663743	ENSG00000173113	ENST00000535750	TRMT112	64339910	64340943	Th1_12514	openGene2openGene	MS
immune	Th1	rs694739	chr11	64340263	rs663743	ENSG00000173113	ENST00000537918	TRMT112	64339910	64340943	Th1_12514	openGene2openGene	MS
immune	Th1	rs34779708	chr10	35127585	rs12765038	ENSG00000108094	ENST00000688390	CUL2	35126398	35127774	Th1_8290	openGene2openGene	IBD
immune	Th1	rs10883723	chr10	102502871	rs2296590	ENSG00000107862	ENST00000676807	GBF1	102501924	102503104	Th1_9995	openGene2openGene	ALG
immune	Th1	rs10883723	chr10	102503918	rs3818470	ENSG00000107862	ENST00000676682	GBF1	102503676	102504216	Th1_9996	openGene2openGene	ALG
immune	Th1	rs4252665	chr17	39819603	rs112743130	ENSG00000161405	ENST00000377952	IKZF3	39819273	39819821	Th1_29204	ocr2openGene	SLE
immune	Th1	rs36014129	chr6	26199675	rs34961555	ENSG00000180573	ENST00000314088	H2AC6	26198792	26199994	Th1_59798	openGene2openGene	SLE
immune	Th1	rs34779708	chr10	35127585	rs12765038	ENSG00000108094	ENST00000626172	CUL2	35126398	35127774	Th1_8290	openGene2openGene	IBD
immune	Th1	rs1453560	chr17	39819408	rs34053394	ENSG00000161405	ENST00000377952	IKZF3	39819273	39819821	Th1_29204	ocr2openGene	SLE
immune	Th1	rs34779708	chr10	35127585	rs12765038	ENSG00000108094	ENST00000687524	CUL2	35126398	35127774	Th1_8290	openGene2openGene	IBD
immune	Th1	rs4252665	chr17	39819408	rs34053394	ENSG00000161405	ENST00000377952	IKZF3	39819273	39819821	Th1_29204	ocr2openGene	SLE
immune	Th1	rs2017445	chr12	56041720	rs705705	ENSG00000092841	ENST00000550184	MYL6	56041329	56042573	Th1_16417	openGene2openGene	VIT
immune	Th1	rs773125	chr12	56042145	rs1131017	ENSG00000065361	ENST00000550869	ERBB3	56041329	56042573	Th1_16417	openGene2openGene	RA
immune	Th1	rs36014129	chr6	26021644	rs41266779	ENSG00000180573	ENST00000377791	H2AC6	26020272	26022067	Th1_59774	openGene2openGene	SLE
immune	Th1	rs694739	chr11	64284975	rs2510066	ENSG00000173113	ENST00000308774	TRMT112	64284424	64286030	Th1_12508	openGene2openGene	MS
immune	Th1	rs5758343	chr22	41381237	rs2234052	ENSG00000100412	ENST00000677516	ACO2	41381069	41382536	Th1_45691	openGene2openGene	ALG
immune	Th1	rs5758343	chr22	41381311	rs2234053	ENSG00000100412	ENST00000678788	ACO2	41381069	41382536	Th1_45691	openGene2openGene	ALG
immune	Th1	rs3197999	chr3	50299601	rs34136796	ENSG00000186792	ENST00000359051	HYAL3	50298762	50299907	Th1_47655	openGene2openGene	IBD
immune	Th1	rs34779708	chr10	35127585	rs12765038	ENSG00000108094	ENST00000692866	CUL2	35126398	35127774	Th1_8290	openGene2openGene	IBD
immune	Th1	rs11611029	chr12	55974294	rs11171710	ENSG00000092841	ENST00000348108	MYL6	55973462	55974547	Th1_16409	openGene2openGene	HT
immune	Th1	rs1453560	chr17	39868045	rs112880843	ENSG00000161395	ENST00000582276	PGAP3	39866991	39868448	Th1_29207	openGene2openGene	SLE
immune	Th1	rs6651252	chr8	128540610	rs2392944	ENSG00000249859	ENST00000664995	PVT1	128540342	128541433	Th1_70788	ocr2openGene	SLE
immune	Th1	rs6651252	chr8	128540610	rs2392944	ENSG00000249859	ENST00000517790	PVT1	128540342	128541433	Th1_70788	ocr2openGene	SLE
immune	Th1	rs1217382	chr1	113905292	rs971173	ENSG00000134262	ENST00000484201	AP4B1	113904388	113905772	Th1_3492	openGene2openGene	CRO
immune	Th1	rs2017445	chr12	56041720	rs705705	ENSG00000092841	ENST00000348108	MYL6	56041329	56042573	Th1_16417	openGene2openGene	VIT
immune	Th1	rs10883723	chr10	102502871	rs2296590	ENSG00000077150	ENST00000651907	NFKB2	102501924	102503104	Th1_9995	openGene2openGene	ALG
immune	Th1	rs7187776	chr16	28863801	rs7198606	ENSG00000275807	ENST00000614819	ENSG00000275807	28863114	28864243	Th1_26411	openGene2openGene	T1D
immune	Th1	rs4690229	chr4	973551	rs113075206	ENSG00000127419	ENST00000504505	TMEM175	972736	974211	Th1_51247	openGene2openGene	SLE
immune	Th1	rs1800693	chr12	6341779	rs767455	ENSG00000215039	ENST00000653829	CD27-AS1	6341598	6342216	Th1_14963	openGene2openGene	MS
immune	Th1	rs9967792	chr2	191114633	rs4073699	ENSG00000138378	ENST00000413064	STAT4	191114427	191114913	Th1_40149	ocr2openGene	MS
immune	Th1	rs11611029	chr12	55974294	rs11171710	ENSG00000123374	ENST00000556464	CDK2	55973462	55974547	Th1_16409	openGene2openGene	HT
immune	Th1	rs36014129	chr6	26189128	rs13204572	ENSG00000278705	ENST00000377745	H4C2	26188355	26189336	Th1_59795	openGene2openGene	SLE
immune	Th1	rs663743	chr11	64284975	rs2510066	ENSG00000149761	ENST00000543501	NUDT22	64284424	64286030	Th1_12508	openGene2openGene	T1D
immune	Th1	rs2017445	chr12	56041720	rs705705	ENSG00000092841	ENST00000549566	MYL6	56041329	56042573	Th1_16417	openGene2openGene	VIT
immune	Th1	rs7187776	chr16	28863801	rs7198606	ENSG00000178952	ENST00000565012	TUFM	28863114	28864243	Th1_26411	openGene2openGene	T1D
immune	Th1	rs663743	chr11	64284975	rs2510066	ENSG00000173264	ENST00000541952	GPR137	64284424	64286030	Th1_12508	openGene2openGene	T1D
immune	Th1	rs7187776	chr16	28863883	rs11864750	ENSG00000178952	ENST00000565012	TUFM	28863114	28864243	Th1_26411	openGene2openGene	T1D
immune	Th1	rs77599401	chr1	206703941	rs57192369	ENSG00000162889	ENST00000294981	MAPKAPK2	206703603	206704155	Th1_5788	ocr2openGene	T1D
immune	Th1	rs9989735	chr2	230225228	rs10209615	ENSG00000067066	ENST00000340126	SP100	230225199	230226474	Th1_41304	openGene2openGene	MS
immune	Th1	rs77599401	chr1	206716203	rs6680408	ENSG00000162889	ENST00000367103	MAPKAPK2	206715899	206716682	Th1_5792	ocr2openGene	T1D
immune	Th1	rs9989735	chr2	230225228	rs10209615	ENSG00000067066	ENST00000432979	SP100	230225199	230226474	Th1_41304	openGene2openGene	MS
immune	Th1	rs77599401	chr1	206717289	rs74745748	ENSG00000162889	ENST00000367103	MAPKAPK2	206717211	206717776	Th1_5793	ocr2openGene	T1D
immune	Th1	rs2017445	chr12	56041628	rs705704	ENSG00000092841	ENST00000548725	MYL6	56041329	56042573	Th1_16417	openGene2openGene	VIT
immune	Th1	rs7069750	chr10	89002619	rs7069750	ENSG00000026103	ENST00000492756	FAS	89002243	89002626	Th1_9508	openGene2openGene	JIA
immune	Th1	rs6651252	chr8	128540610	rs2392944	ENSG00000249859	ENST00000523068	PVT1	128540342	128541433	Th1_70788	ocr2openGene	SLE
immune	Th1	rs2017445	chr12	56041628	rs705704	ENSG00000092841	ENST00000547408	MYL6	56041329	56042573	Th1_16417	openGene2openGene	VIT
immune	Th1	rs8079075	chr17	39794560	rs35938199	ENSG00000186075	ENST00000377940	ZPBP2	39794237	39794714	Th1_29201	ocr2openGene	SLE
immune	Th1	rs7187776	chr16	28846324	rs7187776	ENSG00000176953	ENST00000565919	NFATC2IP	28845861	28847091	Th1_26410	openGene2openGene	T1D
immune	Th1	rs59593577	chr11	95688666	rs56095240	ENSG00000245552	ENST00000545216	ENSG00000245552	95688539	95689357	Th1_13506	ocr2openGene	ALG
immune	Th1	rs5758343	chr22	41544520	rs28623192	ENSG00000196419	ENST00000360079	XRCC6	41543831	41544901	Th1_45704	openGene2openGene	ALG
immune	Th1	rs12128789	chr1	212699754	rs2202682	ENSG00000117697	ENST00000487995	NSL1	212698907	212700948	Th1_6049	openGene2openGene	T1D
immune	Th1	rs41263646	chr1	183591057	rs4987080	ENSG00000232860	ENST00000624060	SMG7-AS1	183589951	183591242	Th1_5061	openGene2openGene	SLE
immune	Th1	rs59593577	chr11	95688666	rs56095240	ENSG00000245552	ENST00000540692	ENSG00000245552	95688539	95689357	Th1_13506	ocr2openGene	ALG
immune	Th1	rs79893749	chr3	46368646	rs41490645	ENSG00000230530	ENST00000658801	LIMD1-AS1	46368644	46368943	Th1_47468	openGene2openGene	JIA
immune	Th1	rs5758343	chr22	41381311	rs2234053	ENSG00000100412	ENST00000678269	ACO2	41381069	41382536	Th1_45691	openGene2openGene	ALG
immune	Th1	rs41263646	chr1	183589970	rs10911365	ENSG00000116698	ENST00000347615	SMG7	183589951	183591242	Th1_5061	openGene2openGene	SLE
immune	Th1	rs41263646	chr1	183591061	rs4987079	ENSG00000116698	ENST00000444547	SMG7	183589951	183591242	Th1_5061	openGene2openGene	SLE
immune	Th1	rs2236262	chr14	68816213	rs168961	ENSG00000185650	ENST00000336440	ZFP36L1	68815862	68816996	Th1_21739	ocr2openGene	MS
immune	Th1	rs2236262	chr14	68816213	rs168961	ENSG00000185650	ENST00000555997	ZFP36L1	68815862	68816996	Th1_21739	ocr2openGene	MS
immune	Th1	rs6873255	chr5	173918020	rs55946741	ENSG00000145919	ENST00000480951	BOD1	173917610	173918762	Th1_58610	openGene2openGene	CRO
immune	Th1	rs10801128	chr1	192546276	rs10801127	ENSG00000090104	ENST00000367459	RGS1	192546093	192546534	Th1_5214	ocr2openGene	T1D
immune	Th1	rs1048990	chr14	35292469	rs1048990	ENSG00000100890	ENST00000321130	PRORP	35291935	35292885	Th1_20933	openGene2openGene	ALG
immune	Th1	rs61759532	chr17	7337072	rs61759532	ENSG00000161960	ENST00000577269	EIF4A1	7336194	7337355	Th1_28279	openGene2openGene	T1D
immune	Th1	rs10801128	chr1	192546276	rs10801127	ENSG00000090104	ENST00000583155	RGS1	192546093	192546534	Th1_5214	ocr2openGene	T1D
immune	Th1	rs59716545	chr17	39864166	rs1453559	ENSG00000161395	ENST00000378011	PGAP3	39864048	39864570	Th1_29206	openGene2openGene	RA
immune	Th1	rs59716545	chr17	39867492	rs4795397	ENSG00000161395	ENST00000429199	PGAP3	39866991	39868448	Th1_29207	openGene2openGene	RA
immune	Th1	rs10801128	chr1	192546276	rs10801127	ENSG00000090104	ENST00000469578	RGS1	192546093	192546534	Th1_5214	ocr2openGene	T1D
immune	Th1	rs11719975	chr3	18741605	rs9866257	ENSG00000131374	ENST00000414318	TBC1D5	18740605	18741782	Th1_46662	ocr2openGene	MS
immune	Th1	rs1860545	chr12	6337611	rs1860545	ENSG00000010292	ENST00000382457	NCAPD2	6337079	6337745	Th1_14962	openGene2openGene	AS
immune	Th1	rs760805	chr1	24929953	rs71514255	ENSG00000278034	ENST00000614863	MIR6731	24929071	24930899	Th1_968	openGene2openGene	ALG
immune	Th1	rs1800693	chr12	6341779	rs767455	ENSG00000067182	ENST00000534885	TNFRSF1A	6341598	6342216	Th1_14963	openGene2openGene	MS
immune	Th1	rs2017445	chr12	56041720	rs705705	ENSG00000139641	ENST00000550179	ESYT1	56041329	56042573	Th1_16417	openGene2openGene	VIT
immune	Th1	rs13205210	chr6	34887971	rs1051115	ENSG00000064995	ENST00000420584	TAF11	34887706	34888526	Th1_60316	openGene2openGene	SLE
immune	Th1	rs13205210	chr6	34757701	rs7743724	ENSG00000064995	ENST00000693593	TAF11	34756505	34757795	Th1_60313	openGene2openGene	SLE
immune	Th1	rs112006329	chr11	575800	rs34793529	ENSG00000185522	ENST00000329451	LMNTD2	575430	576771	Th1_10904	openGene2openGene	SLE
immune	Th1	rs3197999	chr3	49358927	rs3811699	ENSG00000173402	ENST00000541308	DAG1	49357496	49359081	Th1_47607	openGene2openGene	IBD
immune	Th1	rs56375023	chr15	67150258	rs17293632	ENSG00000103599	ENST00000512104	IQCH	67149920	67150799	Th1_24318	ocr2openGene	ALG
immune	Th1	rs3197999	chr3	49358927	rs3811699	ENSG00000173402	ENST00000538711	DAG1	49357496	49359081	Th1_47607	openGene2openGene	IBD
immune	Th1	rs34841270	chr8	128540609	rs201242438	ENSG00000249859	ENST00000664995	PVT1	128540342	128541433	Th1_70788	ocr2openGene	CRO
immune	Th1	rs773125	chr12	56042145	rs1131017	ENSG00000185664	ENST00000449260	PMEL	56041329	56042573	Th1_16417	openGene2openGene	RA
immune	Th1	rs10200159	chr2	55618001	rs34380337	ENSG00000138035	ENST00000415374	PNPT1	55616739	55618043	Th1_36955	openGene2openGene	VIT
immune	Th1	rs34841270	chr8	128540609	rs201242438	ENSG00000249859	ENST00000656168	PVT1	128540342	128541433	Th1_70788	ocr2openGene	CRO
immune	Th1	rs34835	chr16	28554346	rs7191618	ENSG00000261832	ENST00000637299	ENSG00000261832	28553742	28554619	Th1_26402	openGene2openGene	T1D
immune	Th1	rs10883723	chr10	102503918	rs3818470	ENSG00000059915	ENST00000461698	PSD	102503676	102504216	Th1_9996	openGene2openGene	ALG
immune	Th1	rs2816316	chr1	192575969	rs7535818	ENSG00000116750	ENST00000367449	UCHL5	192575306	192576097	Th1_5221	openGene2openGene	CEL
immune	Th1	rs793108	chr10	31133742	rs3839909	ENSG00000237036	ENST00000659795	ZEB1-AS1	31133553	31134975	Th1_8176	ocr2openGene	MS
immune	Th1	rs5758343	chr22	41448782	rs202657	ENSG00000100412	ENST00000677007	ACO2	41448273	41448798	Th1_45698	openGene2openGene	ALG
immune	Th1	rs12615545	chr2	181197269	rs4666716	ENSG00000115232	ENST00000484404	ITGA4	181197056	181197800	Th1_39932	ocr2openGene	AS
immune	Th1	rs34841270	chr8	128540606	rs34841270	ENSG00000249859	ENST00000656880	PVT1	128540342	128541433	Th1_70788	ocr2openGene	CRO
immune	Th1	rs63406760	chr12	123043858	rs655293	ENSG00000111325	ENST00000536615	OGFOD2	123043340	123044109	Th1_18293	ocr2openGene	ALG
immune	Th1	rs34841270	chr8	128540609	rs201242438	ENSG00000249859	ENST00000504719	PVT1	128540342	128541433	Th1_70788	ocr2openGene	CRO
immune	Th1	rs10876864	chr12	56042145	rs1131017	ENSG00000139613	ENST00000552674	SMARCC2	56041329	56042573	Th1_16417	openGene2openGene	ALG
immune	Th1	rs5743618	chr4	38857718	rs17616481	ENSG00000157796	ENST00000506503	WDR19	38857670	38858043	Th1_52044	openGene2openGene	ALG
immune	Th1	rs663743	chr11	64340005	rs479777	ENSG00000110011	ENST00000535246	DNAJC4	64339910	64340943	Th1_12514	openGene2openGene	T1D
immune	Th1	rs663743	chr11	64340005	rs479777	ENSG00000110011	ENST00000543791	DNAJC4	64339910	64340943	Th1_12514	openGene2openGene	T1D
immune	Th1	rs34840245	chr6	34757701	rs7743724	ENSG00000196821	ENST00000374023	ILRUN	34756505	34757795	Th1_60313	openGene2openGene	SLE
immune	Th1	rs12232003	chr12	53198668	rs12824946	ENSG00000288663	ENST00000678985	ENSG00000288663	53198517	53199548	Th1_16253	openGene2openGene	T1D
immune	Th1	rs10936599	chr3	169764547	rs2293607	ENSG00000008952	ENST00000481435	SEC62	169764294	169765388	Th1_50270	openGene2openGene	CEL
immune	Th1	rs12445568	chr16	31033362	rs58726213	ENSG00000167394	ENST00000300849	ZNF668	31032743	31034573	Th1_26552	openGene2openGene	PSO
immune	Th1	rs1359062	chr1	192575969	rs7535818	ENSG00000116747	ENST00000367445	RO60	192575306	192576097	Th1_5221	openGene2openGene	MS
immune	Th1	rs12087340	chr1	85276285	rs12562182	ENSG00000142867	ENST00000649060	BCL10	85276082	85277105	Th1_2741	openGene2openGene	MS
immune	Th1	rs1359062	chr1	192575969	rs7535818	ENSG00000116747	ENST00000367443	RO60	192575306	192576097	Th1_5221	openGene2openGene	MS
immune	Th1	rs2944542	chr10	62615188	rs4745856	ENSG00000122877	ENST00000691610	EGR2	62614306	62615216	Th1_8773	ocr2openGene	ECZ
immune	Th1	rs663743	chr11	64284975	rs2510066	ENSG00000149743	ENST00000394546	TRPT1	64284424	64286030	Th1_12508	openGene2openGene	T1D
immune	Th1	rs13205210	chr6	34887971	rs1051115	ENSG00000064999	ENST00000649117	ANKS1A	34887706	34888526	Th1_60316	openGene2openGene	SLE
immune	Th1	rs3004212	chr10	43129385	rs2435355	ENSG00000169813	ENST00000544000	HNRNPF	43129056	43129843	Th1_8347	ocr2openGene	MS
immune	Th1	rs10876864	chr12	56042145	rs1131017	ENSG00000135482	ENST00000551880	ZC3H10	56041329	56042573	Th1_16417	openGene2openGene	ALG
immune	Th1	rs13098911	chr3	46208517	rs34919616	ENSG00000160791	ENST00000292303	CCR5	46208132	46209075	Th1_47447	openGene2openGene	CEL
immune	Th1	rs33993564	chr5	150846668	rs34156253	ENSG00000086589	ENST00000199814	RBM22	150846239	150847561	Th1_58041	openGene2openGene	IBD
immune	Th1	rs10876864	chr12	56042145	rs1131017	ENSG00000185664	ENST00000548803	PMEL	56041329	56042573	Th1_16417	openGene2openGene	ALG
immune	Th1	rs12232003	chr12	53198668	rs12824946	ENSG00000123349	ENST00000549759	PFDN5	53198517	53199548	Th1_16253	openGene2openGene	T1D
immune	Th1	rs1453560	chr17	39767518	rs112771360	ENSG00000161405	ENST00000377958	IKZF3	39767139	39767557	Th1_29195	ocr2openGene	SLE
immune	Th1	rs12232003	chr12	53198668	rs12824946	ENSG00000123349	ENST00000351500	PFDN5	53198517	53199548	Th1_16253	openGene2openGene	T1D
immune	Th1	rs2017445	chr12	56041720	rs705705	ENSG00000139531	ENST00000550340	SUOX	56041329	56042573	Th1_16417	openGene2openGene	VIT
immune	Th1	rs1453560	chr17	39767518	rs112771360	ENSG00000161405	ENST00000439016	IKZF3	39767139	39767557	Th1_29195	ocr2openGene	SLE
immune	Th1	rs1860545	chr12	6337611	rs1860545	ENSG00000111640	ENST00000396859	GAPDH	6337079	6337745	Th1_14962	openGene2openGene	AS
immune	Th1	rs6466198	chr7	107857797	rs10215427	ENSG00000105879	ENST00000415884	CBLL1	107856749	107857891	Th1_66449	ocr2openGene	UC
immune	Th1	rs60920700	chr3	119559316	rs56124423	ENSG00000176142	ENST00000486235	TMEM39A	119559314	119560168	Th1_48976	openGene2openGene	VIT
immune	Th1	rs12421615	chr11	64284975	rs2510066	ENSG00000257069	ENST00000539086	KCNK4-TEX40	64284424	64286030	Th1_12508	openGene2openGene	VIT
immune	Th1	rs10760123	chr9	120893051	rs6478486	ENSG00000119403	ENST00000456291	PHF19	120892546	120893197	Th1_73576	ocr2openGene	ALG
immune	Th1	rs1516971	chr8	128540610	rs2392944	ENSG00000249859	ENST00000668123	PVT1	128540342	128541433	Th1_70788	ocr2openGene	RA
immune	Th1	rs1893217	chr18	12775592	rs2847260	ENSG00000175354	ENST00000353319	PTPN2	12775547	12776305	Th1_31364	openGene2openGene	CEL
immune	Th1	rs2017445	chr12	56041720	rs705705	ENSG00000139531	ENST00000547586	SUOX	56041329	56042573	Th1_16417	openGene2openGene	VIT
immune	Th1	rs1516971	chr8	128540610	rs2392944	ENSG00000249859	ENST00000664299	PVT1	128540342	128541433	Th1_70788	ocr2openGene	RA
immune	Th1	rs1701704	chr12	56041628	rs705704	ENSG00000123411	ENST00000547791	IKZF4	56041329	56042573	Th1_16417	openGene2openGene	T1D
immune	Th1	rs2790159	chr10	58267362	rs1339580	ENSG00000108064	ENST00000395377	TFAM	58267309	58268396	Th1_8627	openGene2openGene	CRO
immune	Th1	rs12232003	chr12	53180847	rs59218377	ENSG00000123349	ENST00000334478	PFDN5	53179995	53181348	Th1_16251	openGene2openGene	T1D
immune	Th1	rs8079075	chr17	39794560	rs35938199	ENSG00000108344	ENST00000264639	PSMD3	39794237	39794714	Th1_29201	ocr2openGene	SLE
immune	Th1	rs2816316	chr1	192575665	rs2984920	ENSG00000116747	ENST00000415442	RO60	192575306	192576097	Th1_5221	openGene2openGene	CEL
immune	Th1	rs1453560	chr17	39793538	rs35352075	ENSG00000108344	ENST00000415039	PSMD3	39792898	39793729	Th1_29200	ocr2openGene	SLE
immune	Th1	rs2066819	chr12	56299736	rs41423244	ENSG00000258199	ENST00000553176	ENSG00000258199	56299729	56300664	Th1_16438	openGene2openGene	PSO
immune	Th1	rs2017445	chr12	56041720	rs705705	ENSG00000258317	ENST00000549438	ENSG00000258317	56041329	56042573	Th1_16417	openGene2openGene	VIT
immune	Th1	rs2017445	chr12	56041720	rs705705	ENSG00000258317	ENST00000550947	ENSG00000258317	56041329	56042573	Th1_16417	openGene2openGene	VIT
immune	Th1	rs10175798	chr2	30226728	rs10175798	ENSG00000172954	ENST00000466477	LCLAT1	30226537	30226745	Th1_36280	ocr2openGene	RA
immune	Th1	rs56750287	chr17	39867492	rs4795397	ENSG00000172057	ENST00000584000	ORMDL3	39866991	39868448	Th1_29207	openGene2openGene	T1D
immune	Th1	rs773125	chr12	56042145	rs1131017	ENSG00000139531	ENST00000548274	SUOX	56041329	56042573	Th1_16417	openGene2openGene	RA
immune	Th1	rs2017445	chr12	56041628	rs705704	ENSG00000139531	ENST00000546833	SUOX	56041329	56042573	Th1_16417	openGene2openGene	VIT
immune	Th1	rs7552167	chr1	24187278	rs4090311	ENSG00000117602	ENST00000436717	RCAN3	24187020	24187752	Th1_926	openGene2openGene	PSO
immune	Th1	rs3748816	chr1	2585342	rs60733400	ENSG00000157873	ENST00000451778	TNFRSF14	2585342	2585973	Th1_129	openGene2openGene	CEL
immune	Th1	rs2304206	chr19	49665614	rs2304206	ENSG00000104946	ENST00000221543	TBC1D17	49665274	49666243	Th1_35073	openGene2openGene	VIT
immune	Th1	rs1516971	chr8	128540610	rs2392944	ENSG00000249859	ENST00000667149	PVT1	128540342	128541433	Th1_70788	ocr2openGene	RA
immune	Th1	rs41263646	chr1	183589970	rs10911365	ENSG00000162704	ENST00000359856	ARPC5	183589951	183591242	Th1_5061	openGene2openGene	SLE
immune	Th1	rs2066819	chr12	56299736	rs41423244	ENSG00000062485	ENST00000551968	CS	56299729	56300664	Th1_16438	openGene2openGene	PSO
immune	Th1	rs182429	chr6	159044945	rs1738074	ENSG00000285492	ENST00000446887	ENSG00000285492	159044738	159045516	Th1_63595	openGene2openGene	T1D
immune	Th1	rs58763752	chr10	32948715	rs66899110	ENSG00000150093	ENST00000676964	ITGB1	32948431	32948822	Th1_8231	ocr2openGene	T1D
immune	Th1	rs10175798	chr2	30226728	rs10175798	ENSG00000172954	ENST00000309052	LCLAT1	30226537	30226745	Th1_36280	ocr2openGene	RA
immune	Th1	rs766751473	chr5	132457594	rs4705950	ENSG00000197536	ENST00000612967	IRF1-AS1	132456503	132457891	Th1_57330	ocr2openGene	T1D
immune	Th1	rs9889262	chr17	49361940	rs112502960	ENSG00000198740	ENST00000430262	ZNF652	49361050	49362675	Th1_29728	openGene2openGene	ALG
immune	Th1	rs4976646	chr5	177363161	rs67111717	ENSG00000169223	ENST00000514458	LMAN2	177362860	177363450	Th1_58717	ocr2openGene	MS
immune	Th1	rs12142199	chr1	1308516	rs61766198	ENSG00000162576	ENST00000445648	MXRA8	1307455	1309053	Th1_52	openGene2openGene	SLE
immune	Th1	rs59716545	chr17	39868373	rs11557466	ENSG00000264968	ENST00000582263	ENSG00000264968	39866991	39868448	Th1_29207	openGene2openGene	RA
immune	Th1	rs760805	chr1	24932376	rs61774728	ENSG00000020633	ENST00000479341	RUNX3	24932300	24932573	Th1_969	openGene2openGene	ALG
immune	Th1	rs13153019	chr5	177357511	rs4075958	ENSG00000198055	ENST00000511244	GRK6	177357359	177358550	Th1_58716	openGene2openGene	ALG
immune	Th1	rs7204270	chr16	30183519	rs930392	ENSG00000156853	ENST00000564262	ZNF689	30183202	30184722	Th1_26492	openGene2openGene	MS
immune	Th1	rs13088318	chr3	101513249	rs55749605	ENSG00000256628	ENST00000609682	ZBTB11-AS1	101512517	101513624	Th1_48513	openGene2openGene	ALG
immune	Th1	rs13088318	chr3	101512524	rs16843927	ENSG00000256628	ENST00000609682	ZBTB11-AS1	101512517	101513624	Th1_48513	openGene2openGene	ALG
immune	Th1	rs793108	chr10	31133742	rs3839909	ENSG00000148516	ENST00000424869	ZEB1	31133553	31134975	Th1_8176	ocr2openGene	MS
immune	Th1	rs921650	chr17	39864166	rs1453559	ENSG00000161395	ENST00000579146	PGAP3	39864048	39864570	Th1_29206	openGene2openGene	ALG
immune	Th1	rs35954981	chr12	9733403	rs10492166	ENSG00000256442	ENST00000546259	ENSG00000256442	9732931	9733434	Th1_15137	openGene2openGene	T1D
immune	Th1	rs33993564	chr5	150846730	rs11748151	ENSG00000132912	ENST00000521093	DCTN4	150846239	150847561	Th1_58041	openGene2openGene	IBD
immune	Th1	rs4976646	chr5	177357447	rs4976689	ENSG00000169223	ENST00000694903	LMAN2	177357359	177358550	Th1_58716	openGene2openGene	MS
immune	Th1	rs10883723	chr10	102503918	rs3818470	ENSG00000198728	ENST00000425280	LDB1	102503676	102504216	Th1_9996	openGene2openGene	ALG
immune	Th1	rs1453560	chr17	39769751	rs9894370	ENSG00000161405	ENST00000348427	IKZF3	39769740	39770685	Th1_29196	ocr2openGene	SLE
immune	Th1	rs2066819	chr12	56299736	rs41423244	ENSG00000062485	ENST00000550734	CS	56299729	56300664	Th1_16438	openGene2openGene	PSO
immune	Th1	rs1453560	chr17	39769751	rs9894370	ENSG00000161405	ENST00000623724	IKZF3	39769740	39770685	Th1_29196	ocr2openGene	SLE
immune	Th1	rs1170436	chr16	68539384	rs1170444	ENSG00000141076	ENST00000562237	UTP4	68538837	68540273	Th1_27163	openGene2openGene	SLE
immune	Th1	rs1463485	chr17	75855710	rs1463485	ENSG00000092929	ENST00000591563	UNC13D	75854943	75856197	Th1_30616	openGene2openGene	SLE
immune	Th1	rs1516971	chr8	128540610	rs2392944	ENSG00000249859	ENST00000666105	PVT1	128540342	128541433	Th1_70788	ocr2openGene	RA
immune	Th1	rs2110451	chr12	9761409	rs2071647	ENSG00000256594	ENST00000575094	ENSG00000256594	9761358	9761756	Th1_15146	openGene2openGene	HT
immune	Th1	rs34841270	chr8	128540609	rs201242438	ENSG00000249859	ENST00000653608	PVT1	128540342	128541433	Th1_70788	ocr2openGene	CRO
immune	Th1	rs2017445	chr12	56041720	rs705705	ENSG00000065357	ENST00000546878	DGKA	56041329	56042573	Th1_16417	openGene2openGene	VIT
immune	Th1	rs11611029	chr12	55974294	rs11171710	ENSG00000135404	ENST00000548117	CD63	55973462	55974547	Th1_16409	openGene2openGene	HT
immune	Th1	rs11611029	chr12	55974294	rs11171710	ENSG00000135404	ENST00000548898	CD63	55973462	55974547	Th1_16409	openGene2openGene	HT
immune	Th1	rs11246217	chr11	575800	rs34793529	ENSG00000099849	ENST00000524468	RASSF7	575430	576771	Th1_10904	openGene2openGene	SLE
immune	Th1	rs112006329	chr11	575800	rs34793529	ENSG00000099849	ENST00000454668	RASSF7	575430	576771	Th1_10904	openGene2openGene	SLE
immune	Th1	rs1800693	chr12	6341779	rs767455	ENSG00000126746	ENST00000542605	ZNF384	6341598	6342216	Th1_14963	openGene2openGene	MS
immune	Th1	rs1738074	chr6	159044945	rs1738074	ENSG00000271913	ENST00000646912	TAGAP-AS1	159044738	159045516	Th1_63595	openGene2openGene	CEL
immune	Th1	rs1738074	chr6	159044945	rs1738074	ENSG00000271913	ENST00000688282	TAGAP-AS1	159044738	159045516	Th1_63595	openGene2openGene	CEL
immune	Th1	rs1170436	chr16	68539161	rs1170445	ENSG00000168802	ENST00000523421	CHTF8	68538837	68540273	Th1_27163	openGene2openGene	SLE
immune	Th1	rs8079075	chr17	39793538	rs35352075	ENSG00000161405	ENST00000351680	IKZF3	39792898	39793729	Th1_29200	ocr2openGene	SLE
immune	Th1	rs773125	chr12	56042145	rs1131017	ENSG00000139613	ENST00000347471	SMARCC2	56041329	56042573	Th1_16417	openGene2openGene	RA
immune	Th1	rs1217382	chr1	113905292	rs971173	ENSG00000116793	ENST00000393357	PHTF1	113904388	113905772	Th1_3492	openGene2openGene	CRO
immune	Th1	rs2017445	chr12	56041720	rs705705	ENSG00000123374	ENST00000440311	CDK2	56041329	56042573	Th1_16417	openGene2openGene	VIT
immune	Th1	rs2017445	chr12	56041628	rs705704	ENSG00000123374	ENST00000266970	CDK2	56041329	56042573	Th1_16417	openGene2openGene	VIT
immune	Th1	rs11230563	chr11	61022171	rs55753183	ENSG00000013725	ENST00000352009	CD6	61021637	61022192	Th1_12316	ocr2openGene	CRO
immune	Th1	rs2017445	chr12	56041628	rs705704	ENSG00000065357	ENST00000549629	DGKA	56041329	56042573	Th1_16417	openGene2openGene	VIT
immune	Th1	rs13153019	chr5	177357438	rs4976688	ENSG00000169223	ENST00000514458	LMAN2	177357359	177358550	Th1_58716	openGene2openGene	ALG
immune	Th1	rs28449958	chr16	28507775	rs153109	ENSG00000188603	ENST00000566057	CLN3	28507616	28508455	Th1_26399	openGene2openGene	IBD
immune	Th1	rs7187776	chr16	28863801	rs7198606	ENSG00000168488	ENST00000562867	ATXN2L	28863114	28864243	Th1_26411	openGene2openGene	T1D
immune	Th1	rs2017445	chr12	56041720	rs705705	ENSG00000065357	ENST00000549629	DGKA	56041329	56042573	Th1_16417	openGene2openGene	VIT
immune	Th1	rs13153019	chr5	177357511	rs4075958	ENSG00000169223	ENST00000513877	LMAN2	177357359	177358550	Th1_58716	openGene2openGene	ALG
immune	Th1	rs2304206	chr19	49665614	rs2304206	ENSG00000142541	ENST00000479992	RPL13A	49665274	49666243	Th1_35073	openGene2openGene	VIT
immune	Th1	rs3749833	chr5	132473177	rs2548993	ENSG00000197536	ENST00000612967	IRF1-AS1	132472977	132473452	Th1_57333	openGene2openGene	ALG
immune	Th1	rs2304206	chr19	49665670	rs2304205	ENSG00000126457	ENST00000534676	PRMT1	49665274	49666243	Th1_35073	openGene2openGene	VIT
immune	Th1	rs12232003	chr12	53198668	rs12824946	ENSG00000288663	ENST00000676632	ENSG00000288663	53198517	53199548	Th1_16253	openGene2openGene	T1D
immune	Th1	rs78865465	chr12	55974117	rs75639074	ENSG00000092841	ENST00000550184	MYL6	55973462	55974547	Th1_16409	openGene2openGene	T1D
immune	Th1	rs1463485	chr17	75855927	rs936394	ENSG00000132478	ENST00000589790	UNK	75854943	75856197	Th1_30616	openGene2openGene	SLE
immune	Th1	rs27293	chr5	96957302	rs7716222	ENSG00000113441	ENST00000231368	LNPEP	96957279	96958226	Th1_56641	openGene2openGene	JIA
immune	Th1	rs60920700	chr3	119559621	rs16829980	ENSG00000163389	ENST00000476573	POGLUT1	119559314	119560168	Th1_48976	openGene2openGene	VIT
immune	Th1	rs3197999	chr3	50299601	rs34136796	ENSG00000283848	ENST00000612981	MIR6872	50298762	50299907	Th1_47655	openGene2openGene	IBD
immune	Th1	rs921650	chr17	39864166	rs1453559	ENSG00000131748	ENST00000578232	STARD3	39864048	39864570	Th1_29206	openGene2openGene	ALG
immune	Th1	rs33993564	chr5	150846610	rs113199847	ENSG00000132912	ENST00000521448	DCTN4	150846239	150847561	Th1_58041	openGene2openGene	IBD
immune	Th1	rs1170436	chr16	68539392	rs1170443	ENSG00000141076	ENST00000567015	UTP4	68538837	68540273	Th1_27163	openGene2openGene	SLE
immune	Th1	rs212405	chr6	159054238	rs177055	ENSG00000164691	ENST00000642909	TAGAP	159053784	159054243	Th1_63596	ocr2openGene	MS
immune	Th1	rs63406760	chr12	122966218	rs4148856	ENSG00000130787	ENST00000452196	HIP1R	122966073	122966913	Th1_18289	openGene2openGene	ALG
immune	Th1	rs8026898	chr15	69714584	rs57021847	ENSG00000140332	ENST00000559048	TLE3	69713930	69714650	Th1_24403	ocr2openGene	RA
immune	Th1	rs8026898	chr15	69714584	rs57021847	ENSG00000140332	ENST00000559574	TLE3	69713930	69714650	Th1_24403	ocr2openGene	RA
immune	Th1	rs12720356	chr19	10380329	rs2304257	ENSG00000076662	ENST00000589580	ICAM3	10380180	10381123	Th1_33304	openGene2openGene	T1D
immune	Th1	rs11657987	chr17	78379014	rs4490057	ENSG00000266970	ENST00000689065	SOCS3-DT	78378279	78379160	Th1_30791	openGene2openGene	ECZ
immune	Th1	rs34841270	chr8	128540606	rs34841270	ENSG00000283710	ENST00000408388	MIR1204	128540342	128541433	Th1_70788	ocr2openGene	CRO
immune	Th1	rs63406760	chr12	122966218	rs4148856	ENSG00000111325	ENST00000537966	OGFOD2	122966073	122966913	Th1_18289	openGene2openGene	ALG
immune	Th1	rs12087340	chr1	85276285	rs12562182	ENSG00000153898	ENST00000463065	MCOLN2	85276082	85277105	Th1_2741	openGene2openGene	MS
immune	Th1	rs27293	chr5	96957302	rs7716222	ENSG00000247121	ENST00000660209	ENSG00000247121	96957279	96958226	Th1_56641	openGene2openGene	JIA
immune	Th1	rs2248359	chr20	54174437	rs2585427	ENSG00000101132	ENST00000474326	PFDN4	54172609	54174532	Th1_43436	openGene2openGene	MS
immune	Th1	rs33993564	chr5	150846682	rs58398445	ENSG00000132912	ENST00000627368	DCTN4	150846239	150847561	Th1_58041	openGene2openGene	IBD
immune	Th1	rs444210	chr6	166957483	rs2149083	ENSG00000285730	ENST00000649589	ENSG00000285730	166956085	166957575	Th1_63796	openGene2openGene	CRO
immune	Th1	rs1920296	chr3	121835005	rs72421117	ENSG00000114013	ENST00000393627	CD86	121834695	121835754	Th1_49028	openGene2openGene	MS
immune	Th1	rs4690229	chr4	973657	rs13137144	ENSG00000178950	ENST00000512325	GAK	972736	974211	Th1_51247	openGene2openGene	SLE
immune	Th1	rs2283792	chr22	21766866	rs2266965	ENSG00000100030	ENST00000215832	MAPK1	21766777	21767598	Th1_44846	ocr2openGene	MS
immune	Th1	rs13153019	chr5	177357611	rs4075959	ENSG00000246334	ENST00000511565	PRR7-AS1	177357359	177358550	Th1_58716	openGene2openGene	ALG
immune	Th1	rs13153019	chr5	177357511	rs4075958	ENSG00000246334	ENST00000511565	PRR7-AS1	177357359	177358550	Th1_58716	openGene2openGene	ALG
immune	Th1	rs11611029	chr12	55974294	rs11171710	ENSG00000065357	ENST00000548407	DGKA	55973462	55974547	Th1_16409	openGene2openGene	HT
immune	Th1	rs60920700	chr3	119559610	rs41271391	ENSG00000285585	ENST00000648112	ENSG00000285585	119559314	119560168	Th1_48976	openGene2openGene	VIT
immune	Th1	rs9926533	chr16	31074149	rs2303222	ENSG00000103496	ENST00000460668	STX4	31073002	31074810	Th1_26554	openGene2openGene	SLE
immune	Th1	rs2762051	chr13	50237015	rs2765769	ENSG00000136104	ENST00000643462	RNASEH2B	50236619	50237495	Th1_19525	ocr2openGene	CEL
immune	Th1	rs17849501	chr1	183471396	rs41272536	ENSG00000198860	ENST00000645963	TSEN15	183471034	183473144	Th1_5053	openGene2openGene	SLE
immune	Th1	rs2495365	chr1	2556327	rs2227313	ENSG00000157873	ENST00000482602	TNFRSF14	2555004	2557335	Th1_126	openGene2openGene	UC
immune	Th1	rs10791824	chr11	65791795	rs10791824	ENSG00000172803	ENST00000531503	SNX32	65791441	65792300	Th1_12626	openGene2openGene	ECZ
immune	Th1	rs663743	chr11	64284975	rs2510066	ENSG00000149781	ENST00000544997	FERMT3	64284424	64286030	Th1_12508	openGene2openGene	T1D
immune	Th1	rs694739	chr11	64340263	rs663743	ENSG00000126432	ENST00000265462	PRDX5	64339910	64340943	Th1_12514	openGene2openGene	MS
immune	Th1	rs694739	chr11	64284975	rs2510066	ENSG00000126432	ENST00000347941	PRDX5	64284424	64286030	Th1_12508	openGene2openGene	MS
immune	Th1	rs60920700	chr3	119559610	rs41271391	ENSG00000183833	ENST00000273390	CFAP91	119559314	119560168	Th1_48976	openGene2openGene	VIT
immune	Th1	rs60920700	chr3	119559316	rs56124423	ENSG00000183833	ENST00000273390	CFAP91	119559314	119560168	Th1_48976	openGene2openGene	VIT
immune	Th1	rs60920700	chr3	119559610	rs41271391	ENSG00000183833	ENST00000482573	CFAP91	119559314	119560168	Th1_48976	openGene2openGene	VIT
immune	Th1	rs9355260	chr6	159107222	rs7772013	ENSG00000271913	ENST00000656128	TAGAP-AS1	159106726	159107270	Th1_63603	openGene2openGene	MS
immune	Th1	rs2688608	chr10	73857586	rs2664280	ENSG00000148660	ENST00000423381	CAMK2G	73857435	73857801	Th1_9121	ocr2openGene	MS
immune	Th1	rs2017445	chr12	56041720	rs705705	ENSG00000229117	ENST00000358888	RPL41	56041329	56042573	Th1_16417	openGene2openGene	VIT
immune	Th1	rs10936599	chr3	169764547	rs2293607	ENSG00000173889	ENST00000491258	PHC3	169764294	169765388	Th1_50270	openGene2openGene	CEL
immune	Th1	rs1463485	chr17	75855710	rs1463485	ENSG00000132481	ENST00000587339	TRIM47	75854943	75856197	Th1_30616	openGene2openGene	SLE
immune	Th1	rs1950897	chr14	68283210	rs3784099	ENSG00000289626	ENST00000692406	ENSG00000289626	68283105	68284132	Th1_21709	ocr2openGene	RA
immune	Th1	rs79157249	chr11	118926294	rs73575428	ENSG00000110367	ENST00000533239	DDX6	118925786	118926609	Th1_14120	openGene2openGene	CRO
immune	Th1	rs2304206	chr19	49665670	rs2304205	ENSG00000104960	ENST00000594151	PTOV1	49665274	49666243	Th1_35073	openGene2openGene	VIT
immune	Th1	rs36014129	chr6	26044636	rs35506517	ENSG00000274290	ENST00000614097	H2BC6	26044445	26044656	Th1_59779	openGene2openGene	SLE
immune	Th1	rs12720356	chr19	10380329	rs2304257	ENSG00000105371	ENST00000380770	ICAM4	10380180	10381123	Th1_33304	openGene2openGene	PSO
immune	Th1	rs34779708	chr10	35149409	rs12761675	ENSG00000095794	ENST00000439705	CREM	35149125	35149977	Th1_8293	openGene2openGene	IBD
immune	Th1	rs12421615	chr11	64285685	rs887314	ENSG00000149743	ENST00000546089	TRPT1	64284424	64286030	Th1_12508	openGene2openGene	VIT
immune	Th1	rs78865465	chr12	55974117	rs75639074	ENSG00000170515	ENST00000552766	PA2G4	55973462	55974547	Th1_16409	openGene2openGene	T1D
immune	Th1	rs11065898	chr12	111444681	rs2238154	ENSG00000111252	ENST00000341259	SH2B3	111444375	111445474	Th1_17914	ocr2openGene	AS
immune	Th1	rs2017445	chr12	56041720	rs705705	ENSG00000170473	ENST00000408946	PYM1	56041329	56042573	Th1_16417	openGene2openGene	VIT
immune	Th1	rs2017445	chr12	56041628	rs705704	ENSG00000170473	ENST00000454792	PYM1	56041329	56042573	Th1_16417	openGene2openGene	VIT
immune	Th1	rs10985070	chr9	120925627	rs1930782	ENSG00000226752	ENST00000640066	CUTALP	120925623	120926907	Th1_73581	openGene2openGene	RA
immune	Th1	rs34779708	chr10	35126627	rs4934730	ENSG00000108094	ENST00000693739	CUL2	35126398	35127774	Th1_8290	openGene2openGene	IBD
immune	Th1	rs12365699	chr11	118870448	rs7117261	ENSG00000110367	ENST00000525082	DDX6	118869932	118871046	Th1_14109	ocr2openGene	ALG
immune	Th1	rs10876864	chr12	56042145	rs1131017	ENSG00000196465	ENST00000549178	MYL6B	56041329	56042573	Th1_16417	openGene2openGene	ALG
immune	Th1	rs10790268	chr11	118790689	rs57494551	ENSG00000137700	ENST00000526275	SLC37A4	118790430	118792479	Th1_14105	openGene2openGene	RA
immune	Th1	rs2196171	chr2	197805147	rs770658	ENSG00000152430	ENST00000321801	BOLL	197804317	197805478	Th1_40373	openGene2openGene	SLE
immune	Th1	rs34779708	chr10	35127585	rs12765038	ENSG00000095794	ENST00000473940	CREM	35126398	35127774	Th1_8290	openGene2openGene	IBD
immune	Th1	rs10174949	chr2	8302417	rs891058	ENSG00000235092	ENST00000687473	ID2-AS1	8301865	8302742	Th1_35629	ocr2openGene	ALG
immune	Th1	rs10876864	chr12	56042145	rs1131017	ENSG00000196465	ENST00000549380	MYL6B	56041329	56042573	Th1_16417	openGene2openGene	ALG
immune	Th1	rs6738825	chr2	197805147	rs770658	ENSG00000152430	ENST00000321801	BOLL	197804317	197805478	Th1_40373	openGene2openGene	SLE
immune	Th1	rs2196171	chr2	197805147	rs770658	ENSG00000152430	ENST00000486206	BOLL	197804317	197805478	Th1_40373	openGene2openGene	SLE
immune	Th1	rs5758343	chr22	41448782	rs202657	ENSG00000100412	ENST00000676714	ACO2	41448273	41448798	Th1_45698	ocr2openGene	ALG
immune	Th1	rs921650	chr17	39926554	rs12603332	ENSG00000141738	ENST00000577695	GRB7	39926473	39928194	Th1_29210	openGene2openGene	ALG
immune	Th1	rs7187776	chr16	28846324	rs7187776	ENSG00000177548	ENST00000570030	RABEP2	28845861	28847091	Th1_26410	openGene2openGene	T1D
immune	Th1	rs12421615	chr11	64285685	rs887314	ENSG00000149743	ENST00000317459	TRPT1	64284424	64286030	Th1_12508	openGene2openGene	VIT
immune	Th1	rs10790268	chr11	118790689	rs57494551	ENSG00000137700	ENST00000545985	SLC37A4	118790430	118792479	Th1_14105	openGene2openGene	RA
immune	Th1	rs5758343	chr22	41448782	rs202657	ENSG00000100412	ENST00000676792	ACO2	41448273	41448798	Th1_45698	ocr2openGene	ALG
immune	Th1	rs10790268	chr11	118790689	rs57494551	ENSG00000137700	ENST00000330775	SLC37A4	118790430	118792479	Th1_14105	openGene2openGene	RA
immune	Th1	rs11150589	chr16	30458598	rs12926510	ENSG00000005844	ENST00000433423	ITGAL	30458596	30459410	Th1_26508	ocr2openGene	UC
immune	Th1	rs6012953	chr20	50580065	rs718053	ENSG00000231742	ENST00000661469	LINC01273	50580033	50580273	Th1_43262	openGene2openGene	VIT
immune	Th1	rs55726902	chr12	47813677	rs148066105	ENSG00000177981	ENST00000536071	ASB8	47812811	47813839	Th1_15952	openGene2openGene	ALG
immune	Th1	rs28449958	chr16	28864161	rs7193733	ENSG00000168488	ENST00000336783	ATXN2L	28863114	28864243	Th1_26411	openGene2openGene	IBD
immune	Th1	rs1800693	chr12	6337611	rs1860545	ENSG00000139193	ENST00000541233	CD27	6337079	6337745	Th1_14962	openGene2openGene	MS
immune	Th1	rs2256814	chr20	63739379	rs6122159	ENSG00000203896	ENST00000444951	LIME1	63739275	63740743	Th1_43715	openGene2openGene	MS
immune	Th1	rs12615545	chr2	181197554	rs4667135	ENSG00000115232	ENST00000397033	ITGA4	181197056	181197800	Th1_39932	ocr2openGene	AS
immune	Th1	rs58763752	chr10	32957868	rs1187075	ENSG00000229656	ENST00000666298	ITGB1-DT	32957338	32958928	Th1_8232	openGene2openGene	T1D
immune	Th1	rs694739	chr11	64340263	rs663743	ENSG00000149761	ENST00000534929	NUDT22	64339910	64340943	Th1_12514	openGene2openGene	MS
immune	Th1	rs1701704	chr12	56041628	rs705704	ENSG00000139645	ENST00000551023	ANKRD52	56041329	56042573	Th1_16417	openGene2openGene	T1D
immune	Th1	rs773125	chr12	56042145	rs1131017	ENSG00000273890	ENST00000615146	ENSG00000273890	56041329	56042573	Th1_16417	openGene2openGene	RA
immune	Th1	rs773125	chr12	56042145	rs1131017	ENSG00000229117	ENST00000501597	RPL41	56041329	56042573	Th1_16417	openGene2openGene	RA
immune	Th1	rs6651252	chr8	128540610	rs2392944	ENSG00000249859	ENST00000666080	PVT1	128540342	128541433	Th1_70788	ocr2openGene	SLE
immune	Th1	rs10883723	chr10	102502871	rs2296590	ENSG00000171206	ENST00000487927	TRIM8	102501924	102503104	Th1_9995	openGene2openGene	ALG
immune	Th1	rs6651252	chr8	128540610	rs2392944	ENSG00000249859	ENST00000657297	PVT1	128540342	128541433	Th1_70788	ocr2openGene	SLE
immune	Th1	rs34841270	chr8	128540609	rs201242438	ENSG00000249859	ENST00000657945	PVT1	128540342	128541433	Th1_70788	ocr2openGene	CRO
immune	Th1	rs7665090	chr4	102631096	rs13112557	ENSG00000248161	ENST00000505709	ENSG00000248161	102630644	102631141	Th1_53222	ocr2openGene	MS
immune	Th1	rs13153019	chr5	177357438	rs4976688	ENSG00000169223	ENST00000515209	LMAN2	177357359	177358550	Th1_58716	openGene2openGene	ALG
immune	Th1	rs2304206	chr19	49665614	rs2304206	ENSG00000142541	ENST00000484279	RPL13A	49665274	49666243	Th1_35073	openGene2openGene	VIT
immune	Th1	rs34841270	chr8	128540606	rs34841270	ENSG00000249859	ENST00000652816	PVT1	128540342	128541433	Th1_70788	ocr2openGene	CRO
immune	Th1	rs112006329	chr11	615011	rs12272434	ENSG00000177156	ENST00000319006	TALDO1	614946	616225	Th1_10908	openGene2openGene	SLE
immune	Th1	rs10883723	chr10	102502871	rs2296590	ENSG00000107862	ENST00000678486	GBF1	102501924	102503104	Th1_9995	openGene2openGene	ALG
immune	Th1	rs10876864	chr12	56042145	rs1131017	ENSG00000065357	ENST00000549368	DGKA	56041329	56042573	Th1_16417	openGene2openGene	ALG
immune	Th1	rs10883723	chr10	102503918	rs3818470	ENSG00000107862	ENST00000678486	GBF1	102503676	102504216	Th1_9996	openGene2openGene	ALG
immune	Th1	rs34779708	chr10	35126627	rs4934730	ENSG00000108094	ENST00000687524	CUL2	35126398	35127774	Th1_8290	openGene2openGene	IBD
immune	Th1	rs694739	chr11	64284975	rs2510066	ENSG00000173113	ENST00000544844	TRMT112	64284424	64286030	Th1_12508	openGene2openGene	MS
immune	Th1	rs10876864	chr12	56042145	rs1131017	ENSG00000065357	ENST00000548479	DGKA	56041329	56042573	Th1_16417	openGene2openGene	ALG
immune	Th1	rs1701704	chr12	56041628	rs705704	ENSG00000258317	ENST00000549438	ENSG00000258317	56041329	56042573	Th1_16417	openGene2openGene	T1D
immune	Th1	rs10876864	chr12	56042145	rs1131017	ENSG00000065357	ENST00000551615	DGKA	56041329	56042573	Th1_16417	openGene2openGene	ALG
immune	Th1	rs34779708	chr10	35126540	rs16935880	ENSG00000108094	ENST00000687524	CUL2	35126398	35127774	Th1_8290	openGene2openGene	IBD
immune	Th1	rs78865465	chr12	55974117	rs75639074	ENSG00000065357	ENST00000546878	DGKA	55973462	55974547	Th1_16409	openGene2openGene	T1D
immune	Th1	rs10883723	chr10	102502871	rs2296590	ENSG00000107862	ENST00000676993	GBF1	102501924	102503104	Th1_9995	openGene2openGene	ALG
immune	Th1	rs7187776	chr16	28824359	rs149808056	ENSG00000178188	ENST00000566176	SH2B1	28822502	28824658	Th1_26408	openGene2openGene	T1D
