## Supplementary tables S1-S13 for "3D chromatin-based variant-to-gene maps across 57 human cell types reveal the cellular and genetic architecture of autoimmune disease susceptibility" (part 82 of 105)

### Sheet: S6-V2G (continued)
Table S6 - Full variant-to-gene analysis result
immune	Th1	rs10883723	chr10	102502871	rs2296590	ENSG00000107862	ENST00000679003	GBF1	102501924	102503104	Th1_9995	openGene2openGene	ALG
immune	Th1	rs694739	chr11	64285685	rs887314	ENSG00000173113	ENST00000539854	TRMT112	64284424	64286030	Th1_12508	openGene2openGene	MS
immune	Th1	rs2017445	chr12	56041720	rs705705	ENSG00000092841	ENST00000548580	MYL6	56041329	56042573	Th1_16417	openGene2openGene	VIT
immune	Th1	rs11719975	chr3	18741605	rs9866257	ENSG00000182568	ENST00000493952	SATB1	18740605	18741782	Th1_46662	openGene2openGene	MS
immune	Th1	rs1048990	chr14	35122110	rs28365850	ENSG00000100902	ENST00000556506	PSMA6	35121651	35122878	Th1_20924	openGene2openGene	ALG
immune	Th1	rs2304206	chr19	49665670	rs2304205	ENSG00000207782	ENST00000385048	MIR150	49665274	49666243	Th1_35073	openGene2openGene	VIT
immune	Th1	rs3197999	chr3	50299601	rs34136796	ENSG00000186792	ENST00000621157	HYAL3	50298762	50299907	Th1_47655	openGene2openGene	IBD
immune	Th1	rs7132277	chr12	123043858	rs655293	ENSG00000150967	ENST00000392439	ABCB9	123043340	123044109	Th1_18293	ocr2openGene	MS
immune	Th1	rs34593439	chr15	78944951	rs2289702	ENSG00000103811	ENST00000677254	CTSH	78944223	78945536	Th1_24782	openGene2openGene	T1D
immune	Th1	rs60920700	chr3	119559610	rs41271391	ENSG00000272662	ENST00000609598	TIMMDC1-DT	119559314	119560168	Th1_48976	openGene2openGene	VIT
immune	Th1	rs28449958	chr16	28864161	rs7193733	ENSG00000168488	ENST00000568266	ATXN2L	28863114	28864243	Th1_26411	openGene2openGene	IBD
immune	Th1	rs28449958	chr16	28863226	rs62037367	ENSG00000168488	ENST00000568266	ATXN2L	28863114	28864243	Th1_26411	openGene2openGene	IBD
immune	Th1	rs2304206	chr19	49665763	rs2304204	ENSG00000126464	ENST00000418929	PRR12	49665274	49666243	Th1_35073	openGene2openGene	VIT
immune	Th1	rs12142199	chr1	1308516	rs61766198	ENSG00000107404	ENST00000472445	DVL1	1307455	1309053	Th1_52	openGene2openGene	SLE
immune	Th1	rs34593439	chr15	78944951	rs2289702	ENSG00000103811	ENST00000678031	CTSH	78944223	78945536	Th1_24782	openGene2openGene	T1D
immune	Th1	rs773125	chr12	56042145	rs1131017	ENSG00000123374	ENST00000556276	CDK2	56041329	56042573	Th1_16417	openGene2openGene	RA
immune	Th1	rs34841270	chr8	128540609	rs201242438	ENSG00000249859	ENST00000665698	PVT1	128540342	128541433	Th1_70788	ocr2openGene	CRO
immune	Th1	rs60920700	chr3	119560068	rs68180496	ENSG00000138495	ENST00000484810	COX17	119559314	119560168	Th1_48976	openGene2openGene	VIT
immune	Th1	rs2256814	chr20	63739379	rs6122159	ENSG00000197114	ENST00000477340	ZGPAT	63739275	63740743	Th1_43715	openGene2openGene	MS
immune	Th1	rs74908652	chr19	10315836	rs78295726	ENSG00000105371	ENST00000380770	ICAM4	10315384	10316835	Th1_33301	openGene2openGene	SLE
immune	Th1	rs663743	chr11	64285685	rs887314	ENSG00000149761	ENST00000537094	NUDT22	64284424	64286030	Th1_12508	openGene2openGene	T1D
immune	Th1	rs3806624	chr3	27730523	rs1353286	ENSG00000187118	ENST00000466830	CMC1	27729939	27730562	Th1_46798	ocr2openGene	RA
immune	Th1	rs4252665	chr17	39819408	rs34053394	ENSG00000161405	ENST00000439167	IKZF3	39819273	39819821	Th1_29204	ocr2openGene	SLE
immune	Th1	rs2017445	chr12	56041720	rs705705	ENSG00000111540	ENST00000448789	RAB5B	56041329	56042573	Th1_16417	openGene2openGene	VIT
immune	Th1	rs28449958	chr16	28824361	rs138159013	ENSG00000178952	ENST00000561644	TUFM	28822502	28824658	Th1_26408	openGene2openGene	IBD
immune	Th1	rs2256814	chr20	63740688	rs1741708	ENSG00000197114	ENST00000357119	ZGPAT	63739275	63740743	Th1_43715	openGene2openGene	MS
immune	Th1	rs77599401	chr1	206685302	rs181345810	ENSG00000143479	ENST00000441486	DYRK3	206684682	206686311	Th1_5787	openGene2openGene	T1D
immune	Th1	rs663743	chr11	64285685	rs887314	ENSG00000257086	ENST00000545800	ENSG00000257086	64284424	64286030	Th1_12508	openGene2openGene	T1D
immune	Th1	rs7120737	chr11	47565510	rs11039300	ENSG00000213619	ENST00000528192	NDUFS3	47564997	47566291	Th1_12118	openGene2openGene	MS
immune	Th1	rs6651252	chr8	128540610	rs2392944	ENSG00000249859	ENST00000660896	PVT1	128540342	128541433	Th1_70788	ocr2openGene	SLE
immune	Th1	rs28449958	chr16	28863883	rs11864750	ENSG00000178952	ENST00000569217	TUFM	28863114	28864243	Th1_26411	openGene2openGene	IBD
immune	Th1	rs41263646	chr1	183590726	rs2333681	ENSG00000232860	ENST00000663067	SMG7-AS1	183589951	183591242	Th1_5061	openGene2openGene	SLE
immune	Th1	rs2256814	chr20	63737947	rs914559	ENSG00000197114	ENST00000472711	ZGPAT	63737864	63738178	Th1_43714	openGene2openGene	MS
immune	Th1	rs2256814	chr20	63739379	rs6122159	ENSG00000197114	ENST00000472711	ZGPAT	63739275	63740743	Th1_43715	openGene2openGene	MS
immune	Th1	rs7069750	chr10	89002619	rs7069750	ENSG00000026103	ENST00000696777	FAS	89002243	89002626	Th1_9508	openGene2openGene	JIA
immune	Th1	rs9989735	chr2	230225228	rs10209615	ENSG00000185404	ENST00000444636	SP140L	230225199	230226474	Th1_41304	openGene2openGene	MS
immune	Th1	rs8079075	chr17	39867188	rs1453560	ENSG00000172057	ENST00000579287	ORMDL3	39866991	39868448	Th1_29207	openGene2openGene	SLE
immune	Th1	rs12128789	chr1	212699754	rs2202682	ENSG00000117697	ENST00000366976	NSL1	212698907	212700948	Th1_6049	openGene2openGene	T1D
immune	Th1	rs3091307	chr5	132656717	rs1881457	ENSG00000283782	ENST00000638452	ENSG00000283782	132656094	132656818	Th1_57350	openGene2openGene	ALG
immune	Th1	rs1453560	chr17	39794560	rs35938199	ENSG00000186075	ENST00000377940	ZPBP2	39794237	39794714	Th1_29201	ocr2openGene	SLE
immune	Th1	rs59593577	chr11	95688666	rs56095240	ENSG00000245552	ENST00000685622	ENSG00000245552	95688539	95689357	Th1_13506	ocr2openGene	ALG
immune	Th1	rs17849502	chr1	183471396	rs41272536	ENSG00000116701	ENST00000413720	NCF2	183471034	183473144	Th1_5053	openGene2openGene	SLE
immune	Th1	rs1887428	chr9	4984530	rs1887428	ENSG00000107020	ENST00000473877	PLGRKT	4984328	4985784	Th1_71491	openGene2openGene	IBD
immune	Th1	rs41263646	chr1	183591057	rs4987080	ENSG00000116698	ENST00000685780	SMG7	183589951	183591242	Th1_5061	openGene2openGene	SLE
immune	Th1	rs33993564	chr5	150847024	rs10058943	ENSG00000086589	ENST00000521594	RBM22	150846239	150847561	Th1_58041	openGene2openGene	IBD
immune	Th1	rs1453560	chr17	39867188	rs1453560	ENSG00000172057	ENST00000304046	ORMDL3	39866991	39868448	Th1_29207	openGene2openGene	SLE
immune	Th1	rs79893749	chr3	46368646	rs41490645	ENSG00000230530	ENST00000429798	LIMD1-AS1	46368644	46368943	Th1_47468	openGene2openGene	JIA
immune	Th1	rs2236262	chr14	68816170	rs194746	ENSG00000185650	ENST00000439696	ZFP36L1	68815862	68816996	Th1_21739	ocr2openGene	MS
immune	Th1	rs2236262	chr14	68816170	rs194746	ENSG00000185650	ENST00000336440	ZFP36L1	68815862	68816996	Th1_21739	ocr2openGene	MS
immune	Th1	rs9491892	chr6	127972910	rs72975916	ENSG00000172673	ENST00000630369	THEMIS	127972804	127973120	Th1_62354	ocr2openGene	CRO
immune	Th1	rs2163226	chr2	43134117	rs2163226	ENSG00000115970	ENST00000398653	THADA	43133927	43134635	Th1_36640	openGene2openGene	MS
immune	Th1	rs1516971	chr8	128540610	rs2392944	ENSG00000249859	ENST00000661830	PVT1	128540342	128541433	Th1_70788	ocr2openGene	RA
immune	Th1	rs5758343	chr22	41381237	rs2234052	ENSG00000100412	ENST00000396512	ACO2	41381069	41382536	Th1_45691	openGene2openGene	ALG
immune	Th1	rs59716545	chr17	39864166	rs1453559	ENSG00000161395	ENST00000309862	PGAP3	39864048	39864570	Th1_29206	openGene2openGene	RA
immune	Th1	rs59716545	chr17	39864166	rs1453559	ENSG00000161395	ENST00000429199	PGAP3	39864048	39864570	Th1_29206	openGene2openGene	RA
immune	Th1	rs61759532	chr17	7337072	rs61759532	ENSG00000161960	ENST00000578495	EIF4A1	7336194	7337355	Th1_28279	openGene2openGene	T1D
immune	Th1	rs3749833	chr5	132473177	rs2548993	ENSG00000283782	ENST00000638504	ENSG00000283782	132472977	132473452	Th1_57333	openGene2openGene	ALG
immune	Th1	rs7069750	chr10	89002619	rs7069750	ENSG00000026103	ENST00000696782	FAS	89002243	89002626	Th1_9508	openGene2openGene	JIA
immune	Th1	rs1516971	chr8	128540610	rs2392944	ENSG00000249859	ENST00000664139	PVT1	128540342	128541433	Th1_70788	ocr2openGene	RA
immune	Th1	rs663743	chr11	64285685	rs887314	ENSG00000173457	ENST00000392210	PPP1R14B	64284424	64286030	Th1_12508	openGene2openGene	T1D
immune	Th1	rs7069750	chr10	89002619	rs7069750	ENSG00000026103	ENST00000696771	FAS	89002243	89002626	Th1_9508	openGene2openGene	JIA
immune	Th1	rs7069750	chr10	89002619	rs7069750	ENSG00000026103	ENST00000466081	FAS	89002243	89002626	Th1_9508	openGene2openGene	JIA
immune	Th1	rs12421615	chr11	64284975	rs2510066	ENSG00000182450	ENST00000539216	KCNK4	64284424	64286030	Th1_12508	openGene2openGene	VIT
immune	Th1	rs1463485	chr17	75855927	rs936394	ENSG00000132471	ENST00000433525	WBP2	75854943	75856197	Th1_30616	openGene2openGene	SLE
immune	Th1	rs1800693	chr12	6341779	rs767455	ENSG00000067182	ENST00000535958	TNFRSF1A	6341598	6342216	Th1_14963	openGene2openGene	MS
immune	Th1	rs2017445	chr12	56041628	rs705704	ENSG00000139641	ENST00000267113	ESYT1	56041329	56042573	Th1_16417	openGene2openGene	VIT
immune	Th1	rs4917129	chr7	50267184	rs9656588	ENSG00000185811	ENST00000492782	IKZF1	50266712	50267577	Th1_65381	ocr2openGene	CRO
immune	Th1	rs663743	chr11	64284975	rs2510066	ENSG00000173153	ENST00000000442	ESRRA	64284424	64286030	Th1_12508	openGene2openGene	T1D
immune	Th1	rs8054198	chr16	10964558	rs9933623	ENSG00000185338	ENST00000332029	SOCS1	10964071	10964693	Th1_25899	ocr2openGene	SLE
immune	Th1	rs17293632	chr15	67150258	rs17293632	ENSG00000103591	ENST00000561229	AAGAB	67149920	67150799	Th1_24318	ocr2openGene	CRO
immune	Th1	rs2188962	chr5	132466255	rs2522057	ENSG00000197536	ENST00000337752	IRF1-AS1	132466169	132467329	Th1_57332	openGene2openGene	CRO
immune	Th1	rs2188962	chr5	132466255	rs2522057	ENSG00000197536	ENST00000378947	IRF1-AS1	132466169	132467329	Th1_57332	openGene2openGene	CRO
immune	Th1	rs859637	chr1	172719772	rs859619	ENSG00000094975	ENST00000608151	SUCO	172719566	172719960	Th1_4793	ocr2openGene	CEL
immune	Th1	rs13205210	chr6	34887971	rs1051115	ENSG00000064995	ENST00000689560	TAF11	34887706	34888526	Th1_60316	openGene2openGene	SLE
immune	Th1	rs773125	chr12	56042145	rs1131017	ENSG00000185664	ENST00000550447	PMEL	56041329	56042573	Th1_16417	openGene2openGene	RA
immune	Th1	rs773125	chr12	56042145	rs1131017	ENSG00000123411	ENST00000548601	IKZF4	56041329	56042573	Th1_16417	openGene2openGene	RA
immune	Th1	rs61759532	chr17	7337072	rs61759532	ENSG00000187838	ENST00000571802	PLSCR3	7336194	7337355	Th1_28279	openGene2openGene	T1D
immune	Th1	rs80262450	chr18	12775051	rs142342883	ENSG00000175354	ENST00000327283	PTPN2	12775020	12775365	Th1_31363	openGene2openGene	IBD
immune	Th1	rs2017445	chr12	56041720	rs705705	ENSG00000197728	ENST00000356464	RPS26	56041329	56042573	Th1_16417	openGene2openGene	VIT
immune	Th1	rs773125	chr12	56042145	rs1131017	ENSG00000185664	ENST00000548493	PMEL	56041329	56042573	Th1_16417	openGene2openGene	RA
immune	Th1	rs3197999	chr3	49358927	rs3811699	ENSG00000173402	ENST00000466701	DAG1	49357496	49359081	Th1_47607	openGene2openGene	IBD
immune	Th1	rs10068717	chr5	142109462	rs6580223	ENSG00000113552	ENST00000503229	GNPDA1	142108368	142109702	Th1_57735	openGene2openGene	ALG
immune	Th1	rs3091307	chr5	132656189	rs115008099	ENSG00000113520	ENST00000495905	IL4	132656094	132656818	Th1_57350	openGene2openGene	ALG
immune	Th1	rs2110451	chr12	9761409	rs2071647	ENSG00000256442	ENST00000671276	ENSG00000256442	9761358	9761756	Th1_15146	openGene2openGene	HT
immune	Th1	rs112006329	chr11	615011	rs12272434	ENSG00000177156	ENST00000530440	TALDO1	614946	616225	Th1_10908	openGene2openGene	SLE
immune	Th1	rs2304206	chr19	49665614	rs2304206	ENSG00000142541	ENST00000678146	RPL13A	49665274	49666243	Th1_35073	openGene2openGene	VIT
immune	Th1	rs2304206	chr19	49665670	rs2304205	ENSG00000142541	ENST00000484279	RPL13A	49665274	49666243	Th1_35073	openGene2openGene	VIT
immune	Th1	rs10936599	chr3	169764547	rs2293607	ENSG00000008952	ENST00000469515	SEC62	169764294	169765388	Th1_50270	openGene2openGene	CEL
immune	Th1	rs663743	chr11	64340263	rs663743	ENSG00000110011	ENST00000543685	DNAJC4	64339910	64340943	Th1_12514	openGene2openGene	T1D
immune	Th1	rs34841270	chr8	128540609	rs201242438	ENSG00000249859	ENST00000656693	PVT1	128540342	128541433	Th1_70788	ocr2openGene	CRO
immune	Th1	rs1701704	chr12	56041628	rs705704	ENSG00000135424	ENST00000556273	ITGA7	56041329	56042573	Th1_16417	openGene2openGene	T1D
immune	Th1	rs1701704	chr12	56041628	rs705704	ENSG00000135424	ENST00000686981	ITGA7	56041329	56042573	Th1_16417	openGene2openGene	T1D
immune	Th1	rs10936599	chr3	169764547	rs2293607	ENSG00000008952	ENST00000487736	SEC62	169764294	169765388	Th1_50270	openGene2openGene	CEL
immune	Th1	rs663743	chr11	64340263	rs663743	ENSG00000173113	ENST00000544844	TRMT112	64339910	64340943	Th1_12514	openGene2openGene	T1D
immune	Th1	rs12445568	chr16	31033362	rs58726213	ENSG00000167394	ENST00000417935	ZNF668	31032743	31034573	Th1_26552	openGene2openGene	PSO
immune	Th1	rs2790159	chr10	58283096	rs11335426	ENSG00000108064	ENST00000395377	TFAM	58282340	58283131	Th1_8629	ocr2openGene	CRO
immune	Th1	rs33993564	chr5	150846579	rs111719118	ENSG00000086589	ENST00000521248	RBM22	150846239	150847561	Th1_58041	openGene2openGene	IBD
immune	Th1	rs10936599	chr3	169764547	rs2293607	ENSG00000171757	ENST00000522596	LRRC34	169764294	169765388	Th1_50270	openGene2openGene	CEL
immune	Th1	rs13098911	chr3	46208883	rs41432345	ENSG00000160791	ENST00000292303	CCR5	46208132	46209075	Th1_47447	openGene2openGene	CEL
immune	Th1	rs1887428	chr9	4984530	rs1887428	ENSG00000107036	ENST00000418622	RIC1	4984328	4985784	Th1_71491	openGene2openGene	IBD
immune	Th1	rs3004212	chr10	43129385	rs2435355	ENSG00000169813	ENST00000498176	HNRNPF	43129056	43129843	Th1_8347	ocr2openGene	MS
immune	Th1	rs663743	chr11	64285685	rs887314	ENSG00000149743	ENST00000394546	TRPT1	64284424	64286030	Th1_12508	openGene2openGene	T1D
immune	Th1	rs2816316	chr1	192550735	rs1323298	ENSG00000090104	ENST00000583155	RGS1	192550678	192551671	Th1_5216	ocr2openGene	CEL
immune	Th1	rs10174949	chr2	8302118	rs10174949	ENSG00000235576	ENST00000690040	LINC01871	8301865	8302742	Th1_35629	ocr2openGene	ALG
immune	Th1	rs694739	chr11	64285685	rs887314	ENSG00000149743	ENST00000544286	TRPT1	64284424	64286030	Th1_12508	openGene2openGene	MS
immune	Th1	rs4252665	chr17	39767518	rs112771360	ENSG00000161405	ENST00000439016	IKZF3	39767139	39767557	Th1_29195	ocr2openGene	SLE
immune	Th1	rs1893217	chr18	12775592	rs2847260	ENSG00000175354	ENST00000592776	PTPN2	12775547	12776305	Th1_31364	openGene2openGene	CEL
immune	Th1	rs59593577	chr11	95688666	rs56095240	ENSG00000149212	ENST00000542176	SESN3	95688539	95689357	Th1_13506	ocr2openGene	ALG
immune	Th1	rs10985070	chr9	120925627	rs1930782	ENSG00000214654	ENST00000437707	B3GALT9	120925623	120926907	Th1_73581	openGene2openGene	RA
immune	Th1	rs3197999	chr3	49358927	rs3811699	ENSG00000201301	ENST00000364431	RNA5SP130	49357496	49359081	Th1_47607	openGene2openGene	IBD
immune	Th1	rs10760123	chr9	120891199	rs10117059	ENSG00000119403	ENST00000373896	PHF19	120890401	120891309	Th1_73573	ocr2openGene	ALG
immune	Th1	rs2327832	chr6	137681038	rs6927172	ENSG00000229922	ENST00000417800	LINC02865	137680779	137681349	Th1_62743	ocr2openGene	SLE
immune	Th1	rs1893217	chr18	12775852	rs2542147	ENSG00000175354	ENST00000591305	PTPN2	12775547	12776305	Th1_31364	openGene2openGene	CEL
immune	Th1	rs1893217	chr18	12775852	rs2542147	ENSG00000175354	ENST00000353319	PTPN2	12775547	12776305	Th1_31364	openGene2openGene	CEL
immune	Th1	rs10760123	chr9	120890620	rs881375	ENSG00000119403	ENST00000373896	PHF19	120890401	120891309	Th1_73573	ocr2openGene	ALG
immune	Th1	rs12232003	chr12	53180847	rs59218377	ENSG00000123349	ENST00000677184	PFDN5	53179995	53181348	Th1_16251	openGene2openGene	T1D
immune	Th1	rs3748817	chr1	2585342	rs60733400	ENSG00000238164	ENST00000452793	TNFRSF14-AS1	2585342	2585973	Th1_129	openGene2openGene	MS
immune	Th1	rs2687812	chr8	132918810	rs2687812	ENSG00000276961	ENST00000617402	MIR7848	132917994	132918811	Th1_70925	openGene2openGene	VIT
immune	Th1	rs8079075	chr17	39793538	rs35352075	ENSG00000108344	ENST00000264639	PSMD3	39792898	39793729	Th1_29200	ocr2openGene	SLE
immune	Th1	rs2256814	chr20	63740688	rs1741708	ENSG00000101150	ENST00000369927	TPD52L2	63739275	63740743	Th1_43715	openGene2openGene	MS
immune	Th1	rs663743	chr11	64285685	rs887314	ENSG00000173486	ENST00000536642	FKBP2	64284424	64286030	Th1_12508	openGene2openGene	T1D
immune	Th1	rs663743	chr11	64340005	rs479777	ENSG00000168066	ENST00000681407	SF1	64339910	64340943	Th1_12514	openGene2openGene	T1D
immune	Th1	rs34841270	chr8	128540606	rs34841270	ENSG00000249859	ENST00000666776	PVT1	128540342	128541433	Th1_70788	ocr2openGene	CRO
immune	Th1	rs12946510	chr17	39868373	rs11557466	ENSG00000161395	ENST00000579146	PGAP3	39866991	39868448	Th1_29207	openGene2openGene	MS
immune	Th1	rs34841270	chr8	128540606	rs34841270	ENSG00000249859	ENST00000669272	PVT1	128540342	128541433	Th1_70788	ocr2openGene	CRO
immune	Th1	rs2017445	chr12	56041628	rs705704	ENSG00000258317	ENST00000550947	ENSG00000258317	56041329	56042573	Th1_16417	openGene2openGene	VIT
immune	Th1	rs63406760	chr12	123043858	rs655293	ENSG00000150967	ENST00000392439	ABCB9	123043340	123044109	Th1_18293	ocr2openGene	ALG
immune	Th1	rs63406760	chr12	123043858	rs655293	ENSG00000150967	ENST00000543935	ABCB9	123043340	123044109	Th1_18293	ocr2openGene	ALG
immune	Th1	rs56750287	chr17	39867492	rs4795397	ENSG00000172057	ENST00000582052	ORMDL3	39866991	39868448	Th1_29207	openGene2openGene	T1D
immune	Th1	rs2066819	chr12	56299736	rs41423244	ENSG00000062485	ENST00000547298	CS	56299729	56300664	Th1_16438	openGene2openGene	PSO
immune	Th1	rs2066819	chr12	56300477	rs2695789	ENSG00000062485	ENST00000547298	CS	56299729	56300664	Th1_16438	openGene2openGene	PSO
immune	Th1	rs2066819	chr12	56300477	rs2695789	ENSG00000062485	ENST00000551936	CS	56299729	56300664	Th1_16438	openGene2openGene	PSO
immune	Th1	rs1516971	chr8	128540610	rs2392944	ENSG00000249859	ENST00000685606	PVT1	128540342	128541433	Th1_70788	ocr2openGene	RA
immune	Th1	rs41263646	chr1	183591061	rs4987079	ENSG00000162704	ENST00000294742	ARPC5	183589951	183591242	Th1_5061	openGene2openGene	SLE
immune	Th1	rs34841270	chr8	128540606	rs34841270	ENSG00000249859	ENST00000685606	PVT1	128540342	128541433	Th1_70788	ocr2openGene	CRO
immune	Th1	rs61759532	chr17	7337072	rs61759532	ENSG00000215041	ENST00000571243	NEURL4	7336194	7337355	Th1_28279	openGene2openGene	T1D
immune	Th1	rs10790268	chr11	118870222	rs4938572	ENSG00000110367	ENST00000534980	DDX6	118869932	118871046	Th1_14109	ocr2openGene	RA
immune	Th1	rs61759532	chr17	7337072	rs61759532	ENSG00000215041	ENST00000573651	NEURL4	7336194	7337355	Th1_28279	openGene2openGene	T1D
immune	Th1	rs773125	chr12	56042145	rs1131017	ENSG00000139645	ENST00000681390	ANKRD52	56041329	56042573	Th1_16417	openGene2openGene	RA
immune	Th1	rs58763752	chr10	32948715	rs66899110	ENSG00000150093	ENST00000484088	ITGB1	32948431	32948822	Th1_8231	ocr2openGene	T1D
immune	Th1	rs58763752	chr10	32948715	rs66899110	ENSG00000150093	ENST00000678943	ITGB1	32948431	32948822	Th1_8231	ocr2openGene	T1D
immune	Th1	rs58763752	chr10	32948715	rs66899110	ENSG00000150093	ENST00000678591	ITGB1	32948431	32948822	Th1_8231	ocr2openGene	T1D
immune	Th1	rs8079075	chr17	39769751	rs9894370	ENSG00000161405	ENST00000394189	IKZF3	39769740	39770685	Th1_29196	ocr2openGene	SLE
immune	Th1	rs12421615	chr11	64284975	rs2510066	ENSG00000173113	ENST00000539854	TRMT112	64284424	64286030	Th1_12508	openGene2openGene	VIT
immune	Th1	rs12421615	chr11	64285685	rs887314	ENSG00000173113	ENST00000539854	TRMT112	64284424	64286030	Th1_12508	openGene2openGene	VIT
immune	Th1	rs760805	chr1	24929953	rs71514255	ENSG00000020633	ENST00000399916	RUNX3	24929071	24930899	Th1_968	openGene2openGene	ALG
immune	Th1	rs793108	chr10	31133742	rs3839909	ENSG00000148516	ENST00000558863	ZEB1	31133553	31134975	Th1_8176	ocr2openGene	MS
immune	Th1	rs921650	chr17	39864166	rs1453559	ENSG00000161395	ENST00000584620	PGAP3	39864048	39864570	Th1_29206	openGene2openGene	ALG
immune	Th1	rs35954981	chr12	9733403	rs10492166	ENSG00000256442	ENST00000671276	ENSG00000256442	9732931	9733434	Th1_15137	openGene2openGene	T1D
immune	Th1	rs8079075	chr17	39769751	rs9894370	ENSG00000161405	ENST00000348427	IKZF3	39769740	39770685	Th1_29196	ocr2openGene	SLE
immune	Th1	rs13010713	chr2	181197557	rs4666717	ENSG00000115232	ENST00000397033	ITGA4	181197056	181197800	Th1_39932	ocr2openGene	CEL
immune	Th1	rs10883723	chr10	102502871	rs2296590	ENSG00000198728	ENST00000673968	LDB1	102501924	102503104	Th1_9995	openGene2openGene	ALG
immune	Th1	rs2066819	chr12	56299736	rs41423244	ENSG00000062485	ENST00000550700	CS	56299729	56300664	Th1_16438	openGene2openGene	PSO
immune	Th1	rs34841270	chr8	128540606	rs34841270	ENSG00000249859	ENST00000660069	PVT1	128540342	128541433	Th1_70788	ocr2openGene	CRO
immune	Th1	rs2110451	chr12	9761409	rs2071647	ENSG00000110848	ENST00000416624	CD69	9761358	9761756	Th1_15146	openGene2openGene	HT
immune	Th1	rs33993564	chr5	150846783	rs11748158	ENSG00000132912	ENST00000521093	DCTN4	150846239	150847561	Th1_58041	openGene2openGene	IBD
immune	Th1	rs11714843	chr3	119498465	rs2280670	ENSG00000176142	ENST00000468676	TMEM39A	119498085	119499025	Th1_48974	openGene2openGene	JIA
immune	Th1	rs36014129	chr6	26199675	rs34961555	ENSG00000218281	ENST00000403259	H2AC9P	26198792	26199994	Th1_59798	openGene2openGene	SLE
immune	Th1	rs2988277	chr1	167455687	rs2949661	ENSG00000198821	ENST00000362089	CD247	167454715	167456395	Th1_4591	openGene2openGene	ALG
immune	Th1	rs2988277	chr1	167455687	rs2949661	ENSG00000198821	ENST00000392122	CD247	167454715	167456395	Th1_4591	openGene2openGene	ALG
immune	Th1	rs2066819	chr12	56299736	rs41423244	ENSG00000062485	ENST00000550655	CS	56299729	56300664	Th1_16438	openGene2openGene	PSO
immune	Th1	rs33993564	chr5	150846598	rs112483869	ENSG00000132912	ENST00000519313	DCTN4	150846239	150847561	Th1_58041	openGene2openGene	IBD
immune	Th1	rs1170436	chr16	68539384	rs1170444	ENSG00000141076	ENST00000566227	UTP4	68538837	68540273	Th1_27163	openGene2openGene	SLE
immune	Th1	rs2847293	chr18	12775051	rs142342883	ENSG00000175354	ENST00000591115	PTPN2	12775020	12775365	Th1_31363	openGene2openGene	JIA
immune	Th1	rs2304206	chr19	49665614	rs2304206	ENSG00000104870	ENST00000599701	FCGRT	49665274	49666243	Th1_35073	openGene2openGene	VIT
immune	Th1	rs3787184	chr20	51541298	rs3787184	ENSG00000101096	ENST00000496054	NFATC2	51541060	51542973	Th1_43322	openGene2openGene	ALG
immune	Th1	rs7423529	chr2	191114633	rs4073699	ENSG00000138378	ENST00000495326	STAT4	191114427	191114913	Th1_40149	ocr2openGene	T1D
immune	Th1	rs13088318	chr3	101513249	rs55749605	ENSG00000081154	ENST00000469941	PCNP	101512517	101513624	Th1_48513	openGene2openGene	ALG
immune	Th1	rs2304206	chr19	49665614	rs2304206	ENSG00000104870	ENST00000594823	FCGRT	49665274	49666243	Th1_35073	openGene2openGene	VIT
immune	Th1	rs34835	chr16	28554346	rs7191618	ENSG00000188603	ENST00000360019	CLN3	28553742	28554619	Th1_26402	openGene2openGene	T1D
immune	Th1	rs2304206	chr19	49665614	rs2304206	ENSG00000104870	ENST00000599988	FCGRT	49665274	49666243	Th1_35073	openGene2openGene	VIT
immune	Th1	rs34835	chr16	28554346	rs7191618	ENSG00000188603	ENST00000566472	CLN3	28553742	28554619	Th1_26402	openGene2openGene	T1D
immune	Th1	rs1170436	chr16	68540161	rs1170442	ENSG00000141076	ENST00000563094	UTP4	68538837	68540273	Th1_27163	openGene2openGene	SLE
immune	Th1	rs1170436	chr16	68539384	rs1170444	ENSG00000141076	ENST00000567235	UTP4	68538837	68540273	Th1_27163	openGene2openGene	SLE
immune	Th1	rs1170436	chr16	68539392	rs1170443	ENSG00000141076	ENST00000567235	UTP4	68538837	68540273	Th1_27163	openGene2openGene	SLE
immune	Th1	rs60920700	chr3	119559316	rs56124423	ENSG00000163389	ENST00000460339	POGLUT1	119559314	119560168	Th1_48976	openGene2openGene	VIT
immune	Th1	rs6583331	chr3	196631846	rs12718062	ENSG00000270170	ENST00000602845	NCBP2AS2	196631829	196633124	Th1_51150	openGene2openGene	VIT
immune	Th1	rs33993564	chr5	150846783	rs11748158	ENSG00000132912	ENST00000447998	DCTN4	150846239	150847561	Th1_58041	openGene2openGene	IBD
immune	Th1	rs921650	chr17	39864166	rs1453559	ENSG00000131748	ENST00000585214	STARD3	39864048	39864570	Th1_29206	openGene2openGene	ALG
immune	Th1	rs58763752	chr10	32980469	rs60724454	ENSG00000150093	ENST00000678701	ITGB1	32980352	32981329	Th1_8233	openGene2openGene	T1D
immune	Th1	rs2304206	chr19	49665763	rs2304204	ENSG00000104870	ENST00000593431	FCGRT	49665274	49666243	Th1_35073	openGene2openGene	VIT
immune	Th1	rs2304206	chr19	49665614	rs2304206	ENSG00000104870	ENST00000598319	FCGRT	49665274	49666243	Th1_35073	openGene2openGene	VIT
immune	Th1	rs8042861	chr15	90388225	rs2589941	ENSG00000259212	ENST00000558389	ENSG00000259212	90387697	90388898	Th1_25145	openGene2openGene	MS
immune	Th1	rs33993564	chr5	150846701	rs61270113	ENSG00000132912	ENST00000521448	DCTN4	150846239	150847561	Th1_58041	openGene2openGene	IBD
immune	Th1	rs4252665	chr17	39793538	rs35352075	ENSG00000161405	ENST00000348427	IKZF3	39792898	39793729	Th1_29200	ocr2openGene	SLE
immune	Th1	rs1453560	chr17	39794560	rs35938199	ENSG00000161405	ENST00000377944	IKZF3	39794237	39794714	Th1_29201	ocr2openGene	SLE
immune	Th1	rs2847293	chr18	12775852	rs2542147	ENSG00000175354	ENST00000309660	PTPN2	12775547	12776305	Th1_31364	openGene2openGene	JIA
immune	Th1	rs28449958	chr16	28507775	rs153109	ENSG00000188603	ENST00000568558	CLN3	28507616	28508455	Th1_26399	openGene2openGene	IBD
immune	Th1	rs63406760	chr12	122966218	rs4148856	ENSG00000111325	ENST00000545612	OGFOD2	122966073	122966913	Th1_18289	openGene2openGene	ALG
immune	Th1	rs180977001	chr3	58332750	rs185407974	ENSG00000168291	ENST00000485460	PDHB	58332545	58333812	Th1_47930	openGene2openGene	SLE
immune	Th1	rs8026898	chr15	69714584	rs57021847	ENSG00000140332	ENST00000557997	TLE3	69713930	69714650	Th1_24403	ocr2openGene	RA
immune	Th1	rs4252665	chr17	39794560	rs35938199	ENSG00000161405	ENST00000623724	IKZF3	39794237	39794714	Th1_29201	ocr2openGene	SLE
immune	Th1	rs63406760	chr12	122966218	rs4148856	ENSG00000111325	ENST00000535970	OGFOD2	122966073	122966913	Th1_18289	openGene2openGene	ALG
immune	Th1	rs63406760	chr12	122966218	rs4148856	ENSG00000111325	ENST00000545317	OGFOD2	122966073	122966913	Th1_18289	openGene2openGene	ALG
immune	Th1	rs1453560	chr17	39793538	rs35352075	ENSG00000161405	ENST00000377952	IKZF3	39792898	39793729	Th1_29200	ocr2openGene	SLE
immune	Th1	rs63406760	chr12	122966218	rs4148856	ENSG00000111325	ENST00000420319	OGFOD2	122966073	122966913	Th1_18289	openGene2openGene	ALG
immune	Th1	rs27293	chr5	96958225	rs2351010	ENSG00000247121	ENST00000663822	ENSG00000247121	96957279	96958226	Th1_56641	openGene2openGene	JIA
immune	Th1	rs27293	chr5	96958112	rs1363974	ENSG00000247121	ENST00000663822	ENSG00000247121	96957279	96958226	Th1_56641	openGene2openGene	JIA
immune	Th1	rs11611029	chr12	55974294	rs11171710	ENSG00000065357	ENST00000547535	DGKA	55973462	55974547	Th1_16409	openGene2openGene	HT
immune	Th1	rs4690229	chr4	973657	rs13137144	ENSG00000178950	ENST00000502656	GAK	972736	974211	Th1_51247	openGene2openGene	SLE
immune	Th1	rs2283792	chr22	21761209	rs3810610	ENSG00000100030	ENST00000398822	MAPK1	21761071	21761466	Th1_44844	ocr2openGene	MS
immune	Th1	rs1194	chr6	35297641	rs4711414	ENSG00000112033	ENST00000311565	PPARD	35297461	35298118	Th1_60332	openGene2openGene	SLE
immune	Th1	rs2283792	chr22	21766866	rs2266965	ENSG00000100030	ENST00000544786	MAPK1	21766777	21767598	Th1_44846	ocr2openGene	MS
immune	Th1	rs11611029	chr12	55974294	rs11171710	ENSG00000065357	ENST00000394147	DGKA	55973462	55974547	Th1_16409	openGene2openGene	HT
immune	Th1	rs11714843	chr3	119498465	rs2280670	ENSG00000138495	ENST00000261070	COX17	119498085	119499025	Th1_48974	openGene2openGene	JIA
immune	Th1	rs17849502	chr1	183471396	rs41272536	ENSG00000198860	ENST00000645963	TSEN15	183471034	183473144	Th1_5053	openGene2openGene	SLE
immune	Th1	rs2038255	chr14	35122110	rs28365850	ENSG00000100883	ENST00000555746	SRP54	35121651	35122878	Th1_20924	openGene2openGene	ECZ
immune	Th1	rs9889262	chr17	49361940	rs112502960	ENSG00000248714	ENST00000510360	ZNF652-AS1	49361050	49362675	Th1_29728	openGene2openGene	ALG
immune	Th1	rs2495365	chr1	2556327	rs2227313	ENSG00000157911	ENST00000288774	PEX10	2555004	2557335	Th1_126	openGene2openGene	UC
immune	Th1	rs10220572	chr14	88006251	rs8005161	ENSG00000258826	ENST00000557631	LINC01147	88006037	88006867	Th1_22218	openGene2openGene	IBD
immune	Th1	rs13153019	chr5	177357611	rs4075959	ENSG00000246334	ENST00000425316	PRR7-AS1	177357359	177358550	Th1_58716	openGene2openGene	ALG
immune	Th1	rs740474	chr5	141636721	rs1421896	ENSG00000197948	ENST00000519800	FCHSD1	141636316	141637727	Th1_57698	openGene2openGene	ALG
immune	Th1	rs11154801	chr6	135497759	rs13197384	ENSG00000029363	ENST00000530429	BCLAF1	135497308	135498620	Th1_62641	openGene2openGene	MS
immune	Th1	rs9611565	chr22	41381909	rs2234059	ENSG00000100412	ENST00000677427	ACO2	41381069	41382536	Th1_45691	openGene2openGene	VIT
immune	Th1	rs2017445	chr12	56041720	rs705705	ENSG00000135441	ENST00000548556	BLOC1S1	56041329	56042573	Th1_16417	openGene2openGene	VIT
immune	Th1	rs9611565	chr22	41381237	rs2234052	ENSG00000100412	ENST00000466237	ACO2	41381069	41382536	Th1_45691	openGene2openGene	VIT
immune	Th1	rs2038255	chr14	35122110	rs28365850	ENSG00000100883	ENST00000555557	SRP54	35121651	35122878	Th1_20924	openGene2openGene	ECZ
immune	Th1	rs28449958	chr16	28824361	rs138159013	ENSG00000178188	ENST00000566176	SH2B1	28822502	28824658	Th1_26408	openGene2openGene	IBD
immune	Th1	rs28449958	chr16	28863226	rs62037367	ENSG00000178188	ENST00000567536	SH2B1	28863114	28864243	Th1_26411	openGene2openGene	IBD
immune	Th1	rs73178598	chr3	18725912	rs4256159	ENSG00000182568	ENST00000414509	SATB1	18725544	18726164	Th1_46660	ocr2openGene	CRO
immune	Th1	rs10790268	chr11	118790689	rs57494551	ENSG00000172269	ENST00000638850	DPAGT1	118790430	118792479	Th1_14105	openGene2openGene	RA
immune	Th1	rs694739	chr11	64285685	rs887314	ENSG00000256940	ENST00000538355	PPP1R14B-AS1	64284424	64286030	Th1_12508	openGene2openGene	MS
immune	Th1	rs1950897	chr14	68283210	rs3784099	ENSG00000185650	ENST00000555997	ZFP36L1	68283105	68284132	Th1_21709	ocr2openGene	RA
immune	Th1	rs34779708	chr10	35126540	rs16935880	ENSG00000108094	ENST00000688571	CUL2	35126398	35127774	Th1_8290	openGene2openGene	IBD
immune	Th1	rs11065898	chr12	111444681	rs2238154	ENSG00000111252	ENST00000538307	SH2B3	111444375	111445474	Th1_17914	ocr2openGene	AS
immune	Th1	rs793108	chr10	31133742	rs3839909	ENSG00000148516	ENST00000558655	ZEB1	31133553	31134975	Th1_8176	ocr2openGene	RA
immune	Th1	rs773125	chr12	56042145	rs1131017	ENSG00000092841	ENST00000550184	MYL6	56041329	56042573	Th1_16417	openGene2openGene	RA
immune	Th1	rs10883723	chr10	102503918	rs3818470	ENSG00000156398	ENST00000480358	SFXN2	102503676	102504216	Th1_9996	openGene2openGene	ALG
immune	Th1	rs1249910	chr3	112671125	rs60397548	ENSG00000163607	ENST00000488781	GTPBP8	112670854	112671234	Th1_48837	ocr2openGene	ECZ
immune	Th1	rs2017445	chr12	56041720	rs705705	ENSG00000170473	ENST00000547925	PYM1	56041329	56042573	Th1_16417	openGene2openGene	VIT
immune	Th1	rs5758343	chr22	41448782	rs202657	ENSG00000100410	ENST00000216252	PHF5A	41448273	41448798	Th1_45698	ocr2openGene	ALG
immune	Th1	rs5758343	chr22	41381879	rs2234058	ENSG00000100410	ENST00000491254	PHF5A	41381069	41382536	Th1_45691	openGene2openGene	ALG
immune	Th1	rs1860545	chr12	6341779	rs767455	ENSG00000215039	ENST00000504270	CD27-AS1	6341598	6342216	Th1_14963	openGene2openGene	AS
immune	Th1	rs10790268	chr11	118790689	rs57494551	ENSG00000172269	ENST00000460183	DPAGT1	118790430	118792479	Th1_14105	openGene2openGene	RA
immune	Th1	rs9611565	chr22	41381879	rs2234058	ENSG00000100412	ENST00000679311	ACO2	41381069	41382536	Th1_45691	openGene2openGene	VIT
immune	Th1	rs13205210	chr6	34887971	rs1051115	ENSG00000124562	ENST00000474635	SNRPC	34887706	34888526	Th1_60316	openGene2openGene	SLE
immune	Th1	rs10790268	chr11	118790689	rs57494551	ENSG00000172269	ENST00000683373	DPAGT1	118790430	118792479	Th1_14105	openGene2openGene	RA
immune	Th1	rs10790268	chr11	118790689	rs57494551	ENSG00000172269	ENST00000682191	DPAGT1	118790430	118792479	Th1_14105	openGene2openGene	RA
immune	Th1	rs10790268	chr11	118790689	rs57494551	ENSG00000172269	ENST00000640747	DPAGT1	118790430	118792479	Th1_14105	openGene2openGene	RA
immune	Th1	rs10790268	chr11	118790689	rs57494551	ENSG00000172269	ENST00000354202	DPAGT1	118790430	118792479	Th1_14105	openGene2openGene	RA
immune	Th1	rs11611029	chr12	55974294	rs11171710	ENSG00000123411	ENST00000547167	IKZF4	55973462	55974547	Th1_16409	openGene2openGene	HT
immune	Th1	rs56750287	chr17	39867492	rs4795397	ENSG00000141736	ENST00000578199	ERBB2	39866991	39868448	Th1_29207	openGene2openGene	T1D
immune	Th1	rs11611029	chr12	55974294	rs11171710	ENSG00000123411	ENST00000547668	IKZF4	55973462	55974547	Th1_16409	openGene2openGene	HT
immune	Th1	rs9611565	chr22	41381311	rs2234053	ENSG00000100412	ENST00000677007	ACO2	41381069	41382536	Th1_45691	openGene2openGene	VIT
immune	Th1	rs1359062	chr1	192550735	rs1323298	ENSG00000090104	ENST00000462589	RGS1	192550678	192551671	Th1_5216	ocr2openGene	MS
immune	Th1	rs1359062	chr1	192550735	rs1323298	ENSG00000090104	ENST00000367459	RGS1	192550678	192551671	Th1_5216	ocr2openGene	MS
immune	Th1	rs9611565	chr22	41381311	rs2234053	ENSG00000100412	ENST00000678819	ACO2	41381069	41382536	Th1_45691	openGene2openGene	VIT
immune	Th1	rs9611565	chr22	41381909	rs2234059	ENSG00000100412	ENST00000678819	ACO2	41381069	41382536	Th1_45691	openGene2openGene	VIT
immune	Th1	rs2304206	chr19	49665614	rs2304206	ENSG00000104960	ENST00000596095	PTOV1	49665274	49666243	Th1_35073	openGene2openGene	VIT
immune	Th1	rs34841270	chr8	128540606	rs34841270	ENSG00000249859	ENST00000667305	PVT1	128540342	128541433	Th1_70788	ocr2openGene	CRO
immune	Th1	rs921650	chr17	39926554	rs12603332	ENSG00000141738	ENST00000578702	GRB7	39926473	39928194	Th1_29210	openGene2openGene	ALG
immune	Th1	rs1701704	chr12	56041628	rs705704	ENSG00000139645	ENST00000681390	ANKRD52	56041329	56042573	Th1_16417	openGene2openGene	T1D
immune	Th1	rs1048990	chr14	35292469	rs1048990	ENSG00000100906	ENST00000555371	NFKBIA	35291935	35292885	Th1_20933	openGene2openGene	ALG
immune	Th1	rs694739	chr11	64340005	rs479777	ENSG00000149761	ENST00000545184	NUDT22	64339910	64340943	Th1_12514	openGene2openGene	MS
immune	Th1	rs1048990	chr14	35292469	rs1048990	ENSG00000100906	ENST00000556664	NFKBIA	35291935	35292885	Th1_20933	openGene2openGene	ALG
immune	Th1	rs6583331	chr3	196631846	rs12718062	ENSG00000286661	ENST00000663848	ENSG00000286661	196631829	196633124	Th1_51150	openGene2openGene	VIT
immune	Th1	rs34841270	chr8	128540606	rs34841270	ENSG00000249859	ENST00000653522	PVT1	128540342	128541433	Th1_70788	ocr2openGene	CRO
immune	Th1	rs12615545	chr2	181197557	rs4666717	ENSG00000115232	ENST00000478440	ITGA4	181197056	181197800	Th1_39932	ocr2openGene	AS
immune	Th1	rs6651252	chr8	128540610	rs2392944	ENSG00000249859	ENST00000524165	PVT1	128540342	128541433	Th1_70788	ocr2openGene	SLE
immune	Th1	rs33993564	chr5	150847077	rs10051924	ENSG00000132912	ENST00000518015	DCTN4	150846239	150847561	Th1_58041	openGene2openGene	IBD
immune	Th1	rs2304206	chr19	49665763	rs2304204	ENSG00000142541	ENST00000677048	RPL13A	49665274	49666243	Th1_35073	openGene2openGene	VIT
immune	Th1	rs34841270	chr8	128540606	rs34841270	ENSG00000249859	ENST00000661830	PVT1	128540342	128541433	Th1_70788	ocr2openGene	CRO
immune	Th1	rs2017445	chr12	56041628	rs705704	ENSG00000185664	ENST00000550447	PMEL	56041329	56042573	Th1_16417	openGene2openGene	VIT
immune	Th1	rs8079075	chr17	39819603	rs112743130	ENSG00000161405	ENST00000377944	IKZF3	39819273	39819821	Th1_29204	ocr2openGene	SLE
immune	Th1	rs2017445	chr12	56041628	rs705704	ENSG00000185664	ENST00000549418	PMEL	56041329	56042573	Th1_16417	openGene2openGene	VIT
immune	Th1	rs663743	chr11	64284975	rs2510066	ENSG00000173264	ENST00000538032	GPR137	64284424	64286030	Th1_12508	openGene2openGene	T1D
immune	Th1	rs10876864	chr12	56042145	rs1131017	ENSG00000065357	ENST00000547324	DGKA	56041329	56042573	Th1_16417	openGene2openGene	ALG
immune	Th1	rs10883723	chr10	102503918	rs3818470	ENSG00000107862	ENST00000679003	GBF1	102503676	102504216	Th1_9996	openGene2openGene	ALG
immune	Th1	rs1453560	chr17	39819340	rs58075375	ENSG00000161405	ENST00000623724	IKZF3	39819273	39819821	Th1_29204	ocr2openGene	SLE
immune	Th1	rs1453560	chr17	39819408	rs34053394	ENSG00000161405	ENST00000623724	IKZF3	39819273	39819821	Th1_29204	ocr2openGene	SLE
immune	Th1	rs10883723	chr10	102502871	rs2296590	ENSG00000107862	ENST00000676682	GBF1	102501924	102503104	Th1_9995	openGene2openGene	ALG
immune	Th1	rs663743	chr11	64285685	rs887314	ENSG00000173264	ENST00000377702	GPR137	64284424	64286030	Th1_12508	openGene2openGene	T1D
immune	Th1	rs34779708	chr10	35126540	rs16935880	ENSG00000108094	ENST00000686903	CUL2	35126398	35127774	Th1_8290	openGene2openGene	IBD
immune	Th1	rs3197999	chr3	50299601	rs34136796	ENSG00000186792	ENST00000336307	HYAL3	50298762	50299907	Th1_47655	openGene2openGene	IBD
immune	Th1	rs1453560	chr17	39819603	rs112743130	ENSG00000161405	ENST00000623724	IKZF3	39819273	39819821	Th1_29204	ocr2openGene	SLE
immune	Th1	rs773125	chr12	56042145	rs1131017	ENSG00000065361	ENST00000682431	ERBB3	56041329	56042573	Th1_16417	openGene2openGene	RA
immune	Th1	rs36014129	chr6	26199675	rs34961555	ENSG00000180573	ENST00000377791	H2AC6	26198792	26199994	Th1_59798	openGene2openGene	SLE
immune	Th1	rs2304206	chr19	49665614	rs2304206	ENSG00000207782	ENST00000385048	MIR150	49665274	49666243	Th1_35073	openGene2openGene	VIT
immune	Th1	rs773125	chr12	56042145	rs1131017	ENSG00000065361	ENST00000549282	ERBB3	56041329	56042573	Th1_16417	openGene2openGene	RA
immune	Th1	rs694739	chr11	64285685	rs887314	ENSG00000173113	ENST00000535126	TRMT112	64284424	64286030	Th1_12508	openGene2openGene	MS
immune	Th1	rs6651252	chr8	128540610	rs2392944	ENSG00000249859	ENST00000654105	PVT1	128540342	128541433	Th1_70788	ocr2openGene	SLE
immune	Th1	rs12421615	chr11	64285685	rs887314	ENSG00000256940	ENST00000652899	PPP1R14B-AS1	64284424	64286030	Th1_12508	openGene2openGene	VIT
immune	Th1	rs12470864	chr2	102366787	rs4851569	ENSG00000115607	ENST00000450855	IL18RAP	102366752	102368153	Th1_38093	ocr2openGene	ALG
immune	Th1	rs34593439	chr15	78944951	rs2289702	ENSG00000103811	ENST00000534268	CTSH	78944223	78945536	Th1_24782	openGene2openGene	T1D
immune	Th1	rs8079075	chr17	39867188	rs1453560	ENSG00000161395	ENST00000584620	PGAP3	39866991	39868448	Th1_29207	openGene2openGene	SLE
immune	Th1	rs13098911	chr3	46213300	rs13092160	ENSG00000121797	ENST00000399036	CCRL2	46213235	46213739	Th1_47448	ocr2openGene	CEL
immune	Th1	rs11657987	chr17	78379014	rs4490057	ENSG00000184557	ENST00000330871	SOCS3	78378279	78379160	Th1_30791	openGene2openGene	ECZ
immune	Th1	rs4252665	chr17	39819340	rs58075375	ENSG00000161405	ENST00000377945	IKZF3	39819273	39819821	Th1_29204	ocr2openGene	SLE
immune	Th1	rs6651252	chr8	128540610	rs2392944	ENSG00000249859	ENST00000669416	PVT1	128540342	128541433	Th1_70788	ocr2openGene	SLE
immune	Th1	rs11675538	chr2	65431010	rs12993075	ENSG00000273763	ENST00000688491	ENSG00000273763	65430455	65431953	Th1_37176	openGene2openGene	UC
immune	Th1	rs34593439	chr15	78944951	rs2289702	ENSG00000103811	ENST00000677810	CTSH	78944223	78945536	Th1_24782	openGene2openGene	T1D
immune	Th1	rs181826	chr5	142145740	rs249641	ENSG00000113552	ENST00000510194	GNPDA1	142145211	142145808	Th1_57736	ocr2openGene	CRO
immune	Th1	rs1800693	chr12	6341779	rs767455	ENSG00000215039	ENST00000670713	CD27-AS1	6341598	6342216	Th1_14963	openGene2openGene	MS
immune	Th1	rs41263646	chr1	183590569	rs2274065	ENSG00000232860	ENST00000421703	SMG7-AS1	183589951	183591242	Th1_5061	openGene2openGene	SLE
immune	Th1	rs60920700	chr3	119559846	rs41271393	ENSG00000138495	ENST00000484810	COX17	119559314	119560168	Th1_48976	openGene2openGene	VIT
immune	Th1	rs28414437	chr14	80996305	rs4903961	ENSG00000165409	ENST00000553763	TSHR	80996230	80996656	Th1_22166	ocr2openGene	GD
immune	Th1	rs10760123	chr9	120929191	rs1930786	ENSG00000214654	ENST00000437707	B3GALT9	120928426	120929419	Th1_73582	openGene2openGene	ALG
immune	Th1	rs13151961	chr4	122578590	rs13140464	ENSG00000138741	ENST00000502968	TRPC3	122578230	122579093	Th1_53654	ocr2openGene	CEL
immune	Th1	rs663743	chr11	64285685	rs887314	ENSG00000173264	ENST00000542190	GPR137	64284424	64286030	Th1_12508	openGene2openGene	T1D
immune	Th1	rs12421615	chr11	64284975	rs2510066	ENSG00000173264	ENST00000541952	GPR137	64284424	64286030	Th1_12508	openGene2openGene	VIT
immune	Th1	rs77599401	chr1	206685302	rs181345810	ENSG00000143479	ENST00000489878	DYRK3	206684682	206686311	Th1_5787	openGene2openGene	T1D
immune	Th1	rs58763752	chr10	32957868	rs1187075	ENSG00000233387	ENST00000414308	IATPR	32957338	32958928	Th1_8232	openGene2openGene	T1D
immune	Th1	rs663743	chr11	64284975	rs2510066	ENSG00000149761	ENST00000534929	NUDT22	64284424	64286030	Th1_12508	openGene2openGene	T1D
immune	Th1	rs7187776	chr16	28863226	rs62037367	ENSG00000178952	ENST00000561644	TUFM	28863114	28864243	Th1_26411	openGene2openGene	T1D
immune	Th1	rs41263646	chr1	183590726	rs2333681	ENSG00000116698	ENST00000688051	SMG7	183589951	183591242	Th1_5061	openGene2openGene	SLE
immune	Th1	rs41263646	chr1	183590569	rs2274065	ENSG00000116698	ENST00000508461	SMG7	183589951	183591242	Th1_5061	openGene2openGene	SLE
immune	Th1	rs663743	chr11	64340263	rs663743	ENSG00000149761	ENST00000534929	NUDT22	64339910	64340943	Th1_12514	openGene2openGene	T1D
immune	Th1	rs9989735	chr2	230225228	rs10209615	ENSG00000067066	ENST00000409112	SP100	230225199	230226474	Th1_41304	openGene2openGene	MS
immune	Th1	rs41263646	chr1	183589970	rs10911365	ENSG00000116698	ENST00000508461	SMG7	183589951	183591242	Th1_5061	openGene2openGene	SLE
immune	Th1	rs4690229	chr4	973657	rs13137144	ENSG00000127419	ENST00000514546	TMEM175	972736	974211	Th1_51247	openGene2openGene	SLE
immune	Th1	rs181826	chr5	142145415	rs249642	ENSG00000113552	ENST00000507107	GNPDA1	142145211	142145808	Th1_57736	ocr2openGene	CRO
immune	Th1	rs7069750	chr10	89002619	rs7069750	ENSG00000026103	ENST00000612663	FAS	89002243	89002626	Th1_9508	openGene2openGene	JIA
immune	Th1	rs663743	chr11	64340005	rs479777	ENSG00000149761	ENST00000545184	NUDT22	64339910	64340943	Th1_12514	openGene2openGene	T1D
immune	Th1	rs12128789	chr1	212700089	rs2221593	ENSG00000117697	ENST00000366976	NSL1	212698907	212700948	Th1_6049	openGene2openGene	T1D
immune	Th1	rs2017445	chr12	56041720	rs705705	ENSG00000092841	ENST00000548725	MYL6	56041329	56042573	Th1_16417	openGene2openGene	VIT
immune	Th1	rs6651252	chr8	128540610	rs2392944	ENSG00000249859	ENST00000666776	PVT1	128540342	128541433	Th1_70788	ocr2openGene	SLE
immune	Th1	rs181826	chr5	142145740	rs249641	ENSG00000113552	ENST00000513454	GNPDA1	142145211	142145808	Th1_57736	ocr2openGene	CRO
immune	Th1	rs7069750	chr10	89002619	rs7069750	ENSG00000107796	ENST00000458159	ACTA2	89002243	89002626	Th1_9508	openGene2openGene	JIA
immune	Th1	rs7120737	chr11	47565510	rs11039300	ENSG00000213619	ENST00000678975	NDUFS3	47564997	47566291	Th1_12118	openGene2openGene	MS
immune	Th1	rs12128789	chr1	212699510	rs73079851	ENSG00000117697	ENST00000487995	NSL1	212698907	212700948	Th1_6049	openGene2openGene	T1D
immune	Th1	rs3091307	chr5	132656189	rs115008099	ENSG00000283782	ENST00000639899	ENSG00000283782	132656094	132656818	Th1_57350	openGene2openGene	ALG
immune	Th1	rs17849502	chr1	183471396	rs41272536	ENSG00000116701	ENST00000367536	NCF2	183471034	183473144	Th1_5053	openGene2openGene	SLE
immune	Th1	rs59593577	chr11	95688666	rs56095240	ENSG00000245552	ENST00000690619	ENSG00000245552	95688539	95689357	Th1_13506	ocr2openGene	ALG
immune	Th1	rs59593577	chr11	95688666	rs56095240	ENSG00000245552	ENST00000536683	ENSG00000245552	95688539	95689357	Th1_13506	ocr2openGene	ALG
immune	Th1	rs112006329	chr11	575800	rs34793529	ENSG00000177106	ENST00000524474	EPS8L2	575430	576771	Th1_10904	openGene2openGene	SLE
immune	Th1	rs41263646	chr1	183590706	rs12091406	ENSG00000116698	ENST00000347615	SMG7	183589951	183591242	Th1_5061	openGene2openGene	SLE
immune	Th1	rs12087340	chr1	85276474	rs1060843	ENSG00000162642	ENST00000471115	C1orf52	85276082	85277105	Th1_2741	openGene2openGene	MS
immune	Th1	rs8079075	chr17	39867188	rs1453560	ENSG00000172057	ENST00000579695	ORMDL3	39866991	39868448	Th1_29207	openGene2openGene	SLE
immune	Th1	rs1516971	chr8	128540610	rs2392944	ENSG00000249859	ENST00000504719	PVT1	128540342	128541433	Th1_70788	ocr2openGene	RA
immune	Th1	rs61759532	chr17	7337072	rs61759532	ENSG00000161960	ENST00000580886	EIF4A1	7336194	7337355	Th1_28279	openGene2openGene	T1D
immune	Th1	rs61759532	chr17	7337072	rs61759532	ENSG00000161960	ENST00000396527	EIF4A1	7336194	7337355	Th1_28279	openGene2openGene	T1D
immune	Th1	rs10801128	chr1	192546276	rs10801127	ENSG00000090104	ENST00000462589	RGS1	192546093	192546534	Th1_5214	ocr2openGene	T1D
immune	Th1	rs10876864	chr12	56042145	rs1131017	ENSG00000123374	ENST00000556146	CDK2	56041329	56042573	Th1_16417	openGene2openGene	ALG
immune	Th1	rs59716545	chr17	39864166	rs1453559	ENSG00000161395	ENST00000300658	PGAP3	39864048	39864570	Th1_29206	openGene2openGene	RA
immune	Th1	rs61759532	chr17	7337072	rs61759532	ENSG00000161960	ENST00000584712	EIF4A1	7336194	7337355	Th1_28279	openGene2openGene	T1D
immune	Th1	rs5758343	chr22	41381879	rs2234058	ENSG00000100412	ENST00000677153	ACO2	41381069	41382536	Th1_45691	openGene2openGene	ALG
immune	Th1	rs5758343	chr22	41381311	rs2234053	ENSG00000100412	ENST00000677007	ACO2	41381069	41382536	Th1_45691	openGene2openGene	ALG
immune	Th1	rs5029937	chr6	137908903	rs200820567	ENSG00000237499	ENST00000440578	WAKMAR2	137908801	137909079	Th1_62772	ocr2openGene	ALG
immune	Th1	rs56129466	chr11	128302748	rs73018928	ENSG00000289398	ENST00000687472	ENSG00000289398	128302251	128303234	Th1_14493	openGene2openGene	ALG
immune	Th1	rs663743	chr11	64284975	rs2510066	ENSG00000173457	ENST00000309318	PPP1R14B	64284424	64286030	Th1_12508	openGene2openGene	T1D
immune	Th1	rs7069750	chr10	89002619	rs7069750	ENSG00000026103	ENST00000696770	FAS	89002243	89002626	Th1_9508	openGene2openGene	JIA
immune	Th1	rs7069750	chr10	89002619	rs7069750	ENSG00000026103	ENST00000313771	FAS	89002243	89002626	Th1_9508	openGene2openGene	JIA
immune	Th1	rs7069750	chr10	89002619	rs7069750	ENSG00000026103	ENST00000371857	FAS	89002243	89002626	Th1_9508	openGene2openGene	JIA
immune	Th1	rs13205210	chr6	34887971	rs1051115	ENSG00000064995	ENST00000686190	TAF11	34887706	34888526	Th1_60316	openGene2openGene	SLE
immune	Th1	rs34841270	chr8	128540609	rs201242438	ENSG00000249859	ENST00000661625	PVT1	128540342	128541433	Th1_70788	ocr2openGene	CRO
immune	Th1	rs4917129	chr7	50228447	rs748374	ENSG00000185811	ENST00000492782	IKZF1	50228145	50228551	Th1_65377	ocr2openGene	CRO
immune	Th1	rs149010539	chr3	49673997	chr3:49711430	ENSG00000183763	ENST00000482243	TRAIP	49673453	49674795	Th1_47622	openGene2openGene	CRO
immune	Th1	rs8054198	chr16	10944503	rs8054198	ENSG00000185338	ENST00000644787	SOCS1	10944245	10945008	Th1_25895	openGene2openGene	SLE
immune	Th1	rs11246217	chr11	575800	rs34793529	ENSG00000185522	ENST00000441853	LMNTD2	575430	576771	Th1_10904	openGene2openGene	SLE
immune	Th1	rs56375023	chr15	67150258	rs17293632	ENSG00000103599	ENST00000335894	IQCH	67149920	67150799	Th1_24318	ocr2openGene	ALG
immune	Th1	rs231725	chr2	203887147	rs1365965	ENSG00000163599	ENST00000487393	CTLA4	203886588	203887277	Th1_40584	ocr2openGene	T1D
immune	Th1	rs773125	chr12	56042145	rs1131017	ENSG00000123411	ENST00000262032	IKZF4	56041329	56042573	Th1_16417	openGene2openGene	RA
immune	Th1	rs3197999	chr3	49358927	rs3811699	ENSG00000173402	ENST00000469139	DAG1	49357496	49359081	Th1_47607	openGene2openGene	IBD
immune	Th1	rs859637	chr1	172719772	rs859619	ENSG00000094975	ENST00000367723	SUCO	172719566	172719960	Th1_4793	ocr2openGene	CEL
immune	Th1	rs4917129	chr7	50264865	rs1456896	ENSG00000185811	ENST00000438033	IKZF1	50264739	50265217	Th1_65380	openGene2openGene	CRO
immune	Th1	rs61759532	chr17	7337072	rs61759532	ENSG00000187838	ENST00000576201	PLSCR3	7336194	7337355	Th1_28279	openGene2openGene	T1D
immune	Th1	rs773125	chr12	56042145	rs1131017	ENSG00000185664	ENST00000552882	PMEL	56041329	56042573	Th1_16417	openGene2openGene	RA
immune	Th1	rs773125	chr12	56042145	rs1131017	ENSG00000185664	ENST00000549233	PMEL	56041329	56042573	Th1_16417	openGene2openGene	RA
immune	Th1	rs3197999	chr3	49358324	rs1800668	ENSG00000173402	ENST00000452060	DAG1	49357496	49359081	Th1_47607	openGene2openGene	IBD
immune	Th1	rs3091307	chr5	132656189	rs115008099	ENSG00000113520	ENST00000622422	IL4	132656094	132656818	Th1_57350	openGene2openGene	ALG
immune	Th1	rs5758343	chr22	41448782	rs202657	ENSG00000100412	ENST00000679311	ACO2	41448273	41448798	Th1_45698	openGene2openGene	ALG
immune	Th1	rs663743	chr11	64340263	rs663743	ENSG00000110011	ENST00000321460	DNAJC4	64339910	64340943	Th1_12514	openGene2openGene	T1D
immune	Th1	rs34841270	chr8	128540609	rs201242438	ENSG00000249859	ENST00000657289	PVT1	128540342	128541433	Th1_70788	ocr2openGene	CRO
immune	Th1	rs2304206	chr19	49665614	rs2304206	ENSG00000126457	ENST00000534676	PRMT1	49665274	49666243	Th1_35073	openGene2openGene	VIT
immune	Th1	rs663743	chr11	64340005	rs479777	ENSG00000110011	ENST00000321460	DNAJC4	64339910	64340943	Th1_12514	openGene2openGene	T1D
immune	Th1	rs34840245	chr6	34757701	rs7743724	ENSG00000064995	ENST00000420584	TAF11	34756505	34757795	Th1_60313	openGene2openGene	SLE
immune	Th1	rs10936599	chr3	169764547	rs2293607	ENSG00000008952	ENST00000460513	SEC62	169764294	169765388	Th1_50270	openGene2openGene	CEL
immune	Th1	rs663743	chr11	64340005	rs479777	ENSG00000173113	ENST00000308774	TRMT112	64339910	64340943	Th1_12514	openGene2openGene	T1D
immune	Th1	rs1359062	chr1	192575665	rs2984920	ENSG00000116747	ENST00000367445	RO60	192575306	192576097	Th1_5221	openGene2openGene	MS
immune	Th1	rs2017445	chr12	56041720	rs705705	ENSG00000065361	ENST00000682431	ERBB3	56041329	56042573	Th1_16417	openGene2openGene	VIT
immune	Th1	rs1359062	chr1	192575969	rs7535818	ENSG00000116747	ENST00000367446	RO60	192575306	192576097	Th1_5221	openGene2openGene	MS
immune	Th1	rs1516971	chr8	128540610	rs2392944	ENSG00000249859	ENST00000661160	PVT1	128540342	128541433	Th1_70788	ocr2openGene	RA
immune	Th1	rs33993564	chr5	150847337	rs17111376	ENSG00000086589	ENST00000199814	RBM22	150846239	150847561	Th1_58041	openGene2openGene	IBD
immune	Th1	rs12232003	chr12	53180847	rs59218377	ENSG00000123349	ENST00000552341	PFDN5	53179995	53181348	Th1_16251	openGene2openGene	T1D
immune	Th1	rs663743	chr11	64285685	rs887314	ENSG00000149743	ENST00000540472	TRPT1	64284424	64286030	Th1_12508	openGene2openGene	T1D
immune	Th1	rs7775055	chr6	32686046	rs199526678	ENSG00000196735	ENST00000482745	HLA-DQA1	32685308	32686166	Th1_60188	ocr2openGene	JIA
immune	Th1	rs1516971	chr8	128540610	rs2392944	ENSG00000249859	ENST00000657517	PVT1	128540342	128541433	Th1_70788	ocr2openGene	RA
immune	Th1	rs10760123	chr9	120928679	rs3761849	ENSG00000119403	ENST00000464712	PHF19	120928426	120929419	Th1_73582	openGene2openGene	ALG
immune	Th1	rs59593577	chr11	95688666	rs56095240	ENSG00000149212	ENST00000537480	SESN3	95688539	95689357	Th1_13506	ocr2openGene	ALG
immune	Th1	rs5743618	chr4	38805230	rs118034493	ENSG00000174125	ENST00000506146	TLR1	38803970	38805325	Th1_52040	openGene2openGene	ALG
immune	Th1	rs1516971	chr8	128540610	rs2392944	ENSG00000249859	ENST00000661205	PVT1	128540342	128541433	Th1_70788	ocr2openGene	RA
immune	Th1	rs1860545	chr12	6337611	rs1860545	ENSG00000111640	ENST00000619601	GAPDH	6337079	6337745	Th1_14962	openGene2openGene	AS
immune	Th1	rs1893217	chr18	12775852	rs2542147	ENSG00000175354	ENST00000309660	PTPN2	12775547	12776305	Th1_31364	openGene2openGene	CEL
immune	Th1	rs7679	chr20	45934368	rs1057208	ENSG00000168612	ENST00000372523	ZSWIM1	45934173	45935669	Th1_43050	openGene2openGene	SLE
immune	Th1	rs8079075	chr17	39767518	rs112771360	ENSG00000161405	ENST00000346243	IKZF3	39767139	39767557	Th1_29195	ocr2openGene	SLE
immune	Th1	rs1453560	chr17	39767518	rs112771360	ENSG00000161405	ENST00000350532	IKZF3	39767139	39767557	Th1_29195	ocr2openGene	SLE
immune	Th1	rs6466198	chr7	107857797	rs10215427	ENSG00000105879	ENST00000432748	CBLL1	107856749	107857891	Th1_66449	ocr2openGene	UC
immune	Th1	rs1516971	chr8	128540610	rs2392944	ENSG00000249859	ENST00000657667	PVT1	128540342	128541433	Th1_70788	ocr2openGene	RA
immune	Th1	rs11714843	chr3	119498465	rs2280670	ENSG00000163389	ENST00000486607	POGLUT1	119498085	119499025	Th1_48974	openGene2openGene	JIA
immune	Th1	rs1893217	chr18	12775592	rs2847260	ENSG00000175354	ENST00000327283	PTPN2	12775547	12776305	Th1_31364	openGene2openGene	CEL
immune	Th1	rs1893217	chr18	12775592	rs2847260	ENSG00000175354	ENST00000591115	PTPN2	12775547	12776305	Th1_31364	openGene2openGene	CEL
immune	Th1	rs4252665	chr17	39794560	rs35938199	ENSG00000108344	ENST00000415039	PSMD3	39794237	39794714	Th1_29201	ocr2openGene	SLE
immune	Th1	rs13153019	chr5	177357438	rs4976688	ENSG00000131188	ENST00000323249	PRR7	177357359	177358550	Th1_58716	openGene2openGene	ALG
immune	Th1	rs663743	chr11	64284975	rs2510066	ENSG00000173486	ENST00000309366	FKBP2	64284424	64286030	Th1_12508	openGene2openGene	T1D
immune	Th1	rs17293632	chr15	67150258	rs17293632	ENSG00000103599	ENST00000335894	IQCH	67149920	67150799	Th1_24318	ocr2openGene	CRO
immune	Th1	rs663743	chr11	64340263	rs663743	ENSG00000168066	ENST00000377387	SF1	64339910	64340943	Th1_12514	openGene2openGene	T1D
immune	Th1	rs2247314	chr6	166956723	rs2247315	ENSG00000272980	ENST00000609590	ENSG00000272980	166956085	166957575	Th1_63796	openGene2openGene	VIT
immune	Th1	rs2816316	chr1	192575969	rs7535818	ENSG00000116747	ENST00000506303	RO60	192575306	192576097	Th1_5221	openGene2openGene	CEL
immune	Th1	rs12946510	chr17	39867492	rs4795397	ENSG00000161395	ENST00000429199	PGAP3	39866991	39868448	Th1_29207	openGene2openGene	MS
immune	Th1	rs663743	chr11	64340263	rs663743	ENSG00000168066	ENST00000377390	SF1	64339910	64340943	Th1_12514	openGene2openGene	T1D
immune	Th1	rs41263646	chr1	183591057	rs4987080	ENSG00000162704	ENST00000367534	ARPC5	183589951	183591242	Th1_5061	openGene2openGene	SLE
immune	Th1	rs63406760	chr12	122966218	rs4148856	ENSG00000150967	ENST00000622723	ABCB9	122966073	122966913	Th1_18289	openGene2openGene	ALG
immune	Th1	rs63406760	chr12	122966218	rs4148856	ENSG00000150967	ENST00000543935	ABCB9	122966073	122966913	Th1_18289	openGene2openGene	ALG
immune	Th1	rs56750287	chr17	39867492	rs4795397	ENSG00000172057	ENST00000394169	ORMDL3	39866991	39868448	Th1_29207	openGene2openGene	T1D
immune	Th1	rs11714843	chr3	119498465	rs2280670	ENSG00000121594	ENST00000264246	CD80	119498085	119499025	Th1_48974	openGene2openGene	JIA
immune	Th1	rs10175798	chr2	30225478	rs906868	ENSG00000172954	ENST00000466477	LCLAT1	30225023	30225684	Th1_36279	ocr2openGene	RA
immune	Th1	rs2230926	chr6	137908903	rs200820567	ENSG00000229922	ENST00000434437	LINC02865	137908801	137909079	Th1_62772	ocr2openGene	SLE
immune	Th1	rs12445568	chr16	31033576	rs12445650	ENSG00000099377	ENST00000297679	HSD3B7	31032743	31034573	Th1_26552	openGene2openGene	PSO
immune	Th1	rs56750287	chr17	39868373	rs11557466	ENSG00000172057	ENST00000579695	ORMDL3	39866991	39868448	Th1_29207	openGene2openGene	T1D
immune	Th1	rs2017445	chr12	55996580	rs772920	ENSG00000139531	ENST00000550121	SUOX	55996187	55996595	Th1_16410	openGene2openGene	VIT
immune	Th1	rs12232003	chr12	53198668	rs12824946	ENSG00000123349	ENST00000549995	PFDN5	53198517	53199548	Th1_16253	openGene2openGene	T1D
immune	Th1	rs10175798	chr2	30226728	rs10175798	ENSG00000172954	ENST00000491680	LCLAT1	30226537	30226745	Th1_36280	ocr2openGene	RA
immune	Th1	rs9926533	chr16	31063854	rs2303223	ENSG00000099377	ENST00000562932	HSD3B7	31063742	31065033	Th1_26553	openGene2openGene	SLE
immune	Th1	rs11246217	chr11	575800	rs34793529	ENSG00000177030	ENST00000530813	DEAF1	575430	576771	Th1_10904	openGene2openGene	SLE
immune	Th1	rs10175798	chr2	30225478	rs906868	ENSG00000172954	ENST00000309052	LCLAT1	30225023	30225684	Th1_36279	ocr2openGene	RA
immune	Th1	rs58763752	chr10	32948715	rs66899110	ENSG00000150093	ENST00000414670	ITGB1	32948431	32948822	Th1_8231	ocr2openGene	T1D
immune	Th1	rs58763752	chr10	32948715	rs66899110	ENSG00000150093	ENST00000678479	ITGB1	32948431	32948822	Th1_8231	ocr2openGene	T1D
immune	Th1	rs1701704	chr12	55996580	rs772920	ENSG00000197728	ENST00000548590	RPS26	55996187	55996595	Th1_16410	openGene2openGene	T1D
immune	Th1	rs10936599	chr3	169772158	rs3821383	ENSG00000085274	ENST00000349841	MYNN	169772146	169772317	Th1_50273	openGene2openGene	CEL
immune	Th1	rs7187776	chr16	28846324	rs7187776	ENSG00000103502	ENST00000563893	CDIPT	28845861	28847091	Th1_26410	openGene2openGene	T1D
immune	Th1	rs760805	chr1	24929953	rs71514255	ENSG00000020633	ENST00000496967	RUNX3	24929071	24930899	Th1_968	openGene2openGene	ALG
immune	Th1	rs7997823	chr13	99383018	rs9557205	ENSG00000125245	ENST00000397473	GPR18	99382397	99383198	Th1_20169	ocr2openGene	CRO
immune	Th1	rs7552167	chr1	24187123	rs78312791	ENSG00000001460	ENST00000483261	STPG1	24187020	24187752	Th1_926	openGene2openGene	PSO
immune	Th1	rs921650	chr17	39864166	rs1453559	ENSG00000161395	ENST00000300658	PGAP3	39864048	39864570	Th1_29206	openGene2openGene	ALG
immune	Th1	rs7512552	chr1	150487216	rs3840449	ENSG00000264553	ENST00000581735	MIR4257	150487017	150487710	Th1_3893	openGene2openGene	ECZ
immune	Th1	rs1516971	chr8	128540610	rs2392944	ENSG00000249859	ENST00000668351	PVT1	128540342	128541433	Th1_70788	ocr2openGene	RA
immune	Th1	rs58763752	chr10	32948715	rs66899110	ENSG00000150093	ENST00000676895	ITGB1	32948431	32948822	Th1_8231	ocr2openGene	T1D
immune	Th1	rs34835	chr16	28554346	rs7191618	ENSG00000188603	ENST00000636977	CLN3	28553742	28554619	Th1_26402	openGene2openGene	T1D
immune	Th1	rs1516971	chr8	128540610	rs2392944	ENSG00000249859	ENST00000668215	PVT1	128540342	128541433	Th1_70788	ocr2openGene	RA
immune	Th1	rs10883723	chr10	102503918	rs3818470	ENSG00000198728	ENST00000673968	LDB1	102503676	102504216	Th1_9996	openGene2openGene	ALG
immune	Th1	rs1463485	chr17	75855927	rs936394	ENSG00000092929	ENST00000412096	UNC13D	75854943	75856197	Th1_30616	openGene2openGene	SLE
immune	Th1	rs1463485	chr17	75855710	rs1463485	ENSG00000108479	ENST00000225614	GALK1	75854943	75856197	Th1_30616	openGene2openGene	SLE
immune	Th1	rs1170436	chr16	68539392	rs1170443	ENSG00000141076	ENST00000567460	UTP4	68538837	68540273	Th1_27163	openGene2openGene	SLE
immune	Th1	rs112006329	chr11	575800	rs34793529	ENSG00000099849	ENST00000431809	RASSF7	575430	576771	Th1_10904	openGene2openGene	SLE
immune	Th1	rs10496726	chr2	134283192	rs11689718	ENSG00000263813	ENST00000581102	MIR3679	134282540	134283396	Th1_38769	ocr2openGene	SLE
immune	Th1	rs5743618	chr4	38857718	rs17616481	ENSG00000174123	ENST00000507953	TLR10	38857670	38858043	Th1_52044	openGene2openGene	ALG
immune	Th1	rs60920700	chr3	119559621	rs16829980	ENSG00000163389	ENST00000497447	POGLUT1	119559314	119560168	Th1_48976	openGene2openGene	VIT
immune	Th1	rs60920700	chr3	119559846	rs41271393	ENSG00000163389	ENST00000497447	POGLUT1	119559314	119560168	Th1_48976	openGene2openGene	VIT
immune	Th1	rs2847293	chr18	12775339	rs67878610	ENSG00000175354	ENST00000591115	PTPN2	12775020	12775365	Th1_31363	openGene2openGene	JIA
immune	Th1	rs2066819	chr12	56300477	rs2695789	ENSG00000139613	ENST00000547356	SMARCC2	56299729	56300664	Th1_16438	openGene2openGene	PSO
immune	Th1	rs2847293	chr18	12775051	rs142342883	ENSG00000175354	ENST00000591305	PTPN2	12775020	12775365	Th1_31363	openGene2openGene	JIA
immune	Th1	rs58763752	chr10	32957868	rs1187075	ENSG00000150093	ENST00000676895	ITGB1	32957338	32958928	Th1_8232	openGene2openGene	T1D
immune	Th1	rs2017445	chr12	56041628	rs705704	ENSG00000065357	ENST00000555218	DGKA	56041329	56042573	Th1_16417	openGene2openGene	VIT
immune	Th1	rs1738074	chr6	159044945	rs1738074	ENSG00000271913	ENST00000607796	TAGAP-AS1	159044738	159045516	Th1_63595	openGene2openGene	CEL
immune	Th1	rs36014129	chr6	26199675	rs34961555	ENSG00000278463	ENST00000615868	H2AC4	26198792	26199994	Th1_59798	openGene2openGene	SLE
immune	Th1	rs60920700	chr3	119559621	rs16829980	ENSG00000163389	ENST00000295588	POGLUT1	119559314	119560168	Th1_48976	openGene2openGene	VIT
immune	Th1	rs10220572	chr14	88006251	rs8005161	ENSG00000054983	ENST00000474294	GALC	88006037	88006867	Th1_22218	openGene2openGene	IBD
immune	Th1	rs10876864	chr12	56042145	rs1131017	ENSG00000092841	ENST00000548580	MYL6	56041329	56042573	Th1_16417	openGene2openGene	ALG
immune	Th1	rs10876864	chr12	56042145	rs1131017	ENSG00000092841	ENST00000550184	MYL6	56041329	56042573	Th1_16417	openGene2openGene	ALG
immune	Th1	rs10220572	chr14	88006251	rs8005161	ENSG00000054983	ENST00000557316	GALC	88006037	88006867	Th1_22218	openGene2openGene	IBD
immune	Th1	rs35256947	chr2	230318606	rs720977	ENSG00000067066	ENST00000427101	SP100	230318562	230318762	Th1_41313	ocr2openGene	CRO
immune	Th1	rs35256947	chr2	230318606	rs720977	ENSG00000067066	ENST00000409341	SP100	230318562	230318762	Th1_41313	ocr2openGene	CRO
immune	Th1	rs35256947	chr2	230318606	rs720977	ENSG00000067066	ENST00000340126	SP100	230318562	230318762	Th1_41313	ocr2openGene	CRO
immune	Th1	rs10876864	chr12	56042145	rs1131017	ENSG00000092841	ENST00000348108	MYL6	56041329	56042573	Th1_16417	openGene2openGene	ALG
immune	Th1	rs8079075	chr17	39794560	rs35938199	ENSG00000161405	ENST00000346243	IKZF3	39794237	39794714	Th1_29201	ocr2openGene	SLE
immune	Th1	rs694739	chr11	64285685	rs887314	ENSG00000168439	ENST00000355603	STIP1	64284424	64286030	Th1_12508	openGene2openGene	MS
immune	Th1	rs2847293	chr18	12775592	rs2847260	ENSG00000175354	ENST00000646492	PTPN2	12775547	12776305	Th1_31364	openGene2openGene	JIA
immune	Th1	rs149850873	chr18	12775924	rs141207893	ENSG00000175354	ENST00000645191	PTPN2	12775547	12776305	Th1_31364	openGene2openGene	JIA
immune	Th1	rs63406760	chr12	123043858	rs655293	ENSG00000111325	ENST00000536150	OGFOD2	123043340	123044109	Th1_18293	ocr2openGene	ALG
immune	Th1	rs60920700	chr3	119559610	rs41271391	ENSG00000163389	ENST00000390401	POGLUT1	119559314	119560168	Th1_48976	openGene2openGene	VIT
immune	Th1	rs58763752	chr10	32957868	rs1187075	ENSG00000150093	ENST00000439974	ITGB1	32957338	32958928	Th1_8232	openGene2openGene	T1D
immune	Th1	rs34841270	chr8	128540609	rs201242438	ENSG00000249859	ENST00000666223	PVT1	128540342	128541433	Th1_70788	ocr2openGene	CRO
immune	Th1	rs921650	chr17	39864166	rs1453559	ENSG00000131748	ENST00000544210	STARD3	39864048	39864570	Th1_29206	openGene2openGene	ALG
immune	Th1	rs33993564	chr5	150847024	rs10058943	ENSG00000132912	ENST00000447998	DCTN4	150846239	150847561	Th1_58041	openGene2openGene	IBD
immune	Th1	rs13153019	chr5	177357611	rs4075959	ENSG00000169223	ENST00000514458	LMAN2	177357359	177358550	Th1_58716	openGene2openGene	ALG
immune	Th1	rs12720356	chr19	10380329	rs2304257	ENSG00000076662	ENST00000589900	ICAM3	10380180	10381123	Th1_33304	openGene2openGene	T1D
immune	Th1	rs58763752	chr10	32957868	rs1187075	ENSG00000150093	ENST00000480226	ITGB1	32957338	32958928	Th1_8232	openGene2openGene	T1D
immune	Th1	rs917997	chr2	102443564	rs1558650	ENSG00000115607	ENST00000450855	IL18RAP	102443271	102443727	Th1_38102	ocr2openGene	CEL
immune	Th1	rs917997	chr2	102436535	rs6746271	ENSG00000115607	ENST00000409369	IL18RAP	102436377	102436657	Th1_38100	openGene2openGene	CEL
immune	Th1	rs1701704	chr12	56041628	rs705704	ENSG00000135441	ENST00000548556	BLOC1S1	56041329	56042573	Th1_16417	openGene2openGene	T1D
immune	Th1	rs28449958	chr16	28507775	rs153109	ENSG00000188603	ENST00000636977	CLN3	28507616	28508455	Th1_26399	openGene2openGene	IBD
immune	Th1	rs63406760	chr12	123043858	rs655293	ENSG00000111325	ENST00000542940	OGFOD2	123043340	123044109	Th1_18293	ocr2openGene	ALG
immune	Th1	rs8026898	chr15	69714584	rs57021847	ENSG00000140332	ENST00000560939	TLE3	69713930	69714650	Th1_24403	ocr2openGene	RA
immune	Th1	rs28449958	chr16	28507775	rs153109	ENSG00000188603	ENST00000561689	CLN3	28507616	28508455	Th1_26399	openGene2openGene	IBD
immune	Th1	rs1701704	chr12	56041628	rs705704	ENSG00000092841	ENST00000552297	MYL6	56041329	56042573	Th1_16417	openGene2openGene	T1D
immune	Th1	rs10876864	chr12	56080024	rs7297175	ENSG00000229117	ENST00000501597	RPL41	56079005	56080535	Th1_16420	openGene2openGene	ALG
immune	Th1	rs28449958	chr16	28507775	rs153109	ENSG00000188603	ENST00000636172	CLN3	28507616	28508455	Th1_26399	openGene2openGene	IBD
immune	Th1	rs2248359	chr20	54173204	rs2248137	ENSG00000101132	ENST00000441080	PFDN4	54172609	54174532	Th1_43436	openGene2openGene	MS
immune	Th1	rs12087340	chr1	85276474	rs1060843	ENSG00000153898	ENST00000370608	MCOLN2	85276082	85277105	Th1_2741	openGene2openGene	MS
immune	Th1	rs2304206	chr19	49677009	rs975484	ENSG00000104870	ENST00000595881	FCGRT	49676342	49677811	Th1_35074	openGene2openGene	VIT
immune	Th1	rs9926533	chr16	31074149	rs2303222	ENSG00000103496	ENST00000394998	STX4	31073002	31074810	Th1_26554	openGene2openGene	SLE
immune	Th1	rs10936599	chr3	169764547	rs2293607	ENSG00000188306	ENST00000340806	LRRIQ4	169764294	169765388	Th1_50270	openGene2openGene	CEL
immune	Th1	rs11714843	chr3	119498465	rs2280670	ENSG00000138495	ENST00000484810	COX17	119498085	119499025	Th1_48974	openGene2openGene	JIA
immune	Th1	rs2283792	chr22	21761209	rs3810610	ENSG00000100030	ENST00000544786	MAPK1	21761071	21761466	Th1_44844	ocr2openGene	MS
immune	Th1	rs1860545	chr12	6341779	rs767455	ENSG00000139193	ENST00000541233	CD27	6341598	6342216	Th1_14963	openGene2openGene	AS
immune	Th1	rs1860545	chr12	6341779	rs767455	ENSG00000139193	ENST00000266557	CD27	6341598	6342216	Th1_14963	openGene2openGene	AS
immune	Th1	rs2762051	chr13	50237015	rs2765769	ENSG00000136104	ENST00000644420	RNASEH2B	50236619	50237495	Th1_19525	ocr2openGene	CEL
immune	Th1	rs9926533	chr16	31073073	rs11281612	ENSG00000103496	ENST00000460668	STX4	31073002	31074810	Th1_26554	openGene2openGene	SLE
immune	Th1	rs1194	chr6	35297641	rs4711414	ENSG00000112033	ENST00000418635	PPARD	35297461	35298118	Th1_60332	openGene2openGene	SLE
immune	Th1	rs2038255	chr14	35122110	rs28365850	ENSG00000100883	ENST00000546080	SRP54	35121651	35122878	Th1_20924	openGene2openGene	ECZ
immune	Th1	rs2495365	chr1	2556327	rs2227313	ENSG00000157911	ENST00000650293	PEX10	2555004	2557335	Th1_126	openGene2openGene	UC
immune	Th1	rs36014129	chr6	26044636	rs35506517	ENSG00000265565	ENST00000584253	MIR3143	26044445	26044656	Th1_59779	openGene2openGene	SLE
immune	Th1	rs2283792	chr22	21766866	rs2266965	ENSG00000100034	ENST00000263212	PPM1F	21766777	21767598	Th1_44846	ocr2openGene	MS
immune	Th1	rs12199481	chr6	158939454	rs12198180	ENSG00000092820	ENST00000476189	EZR	158938780	158939857	Th1_63585	ocr2openGene	SLE
immune	Th1	rs2017445	chr12	56041720	rs705705	ENSG00000229117	ENST00000501597	RPL41	56041329	56042573	Th1_16417	openGene2openGene	VIT
immune	Th1	rs2762051	chr13	50237015	rs2765769	ENSG00000136104	ENST00000636524	RNASEH2B	50236619	50237495	Th1_19525	ocr2openGene	CEL
immune	Th1	rs9926533	chr16	31073073	rs11281612	ENSG00000103496	ENST00000313843	STX4	31073002	31074810	Th1_26554	openGene2openGene	SLE
immune	Th1	rs9926533	chr16	31074149	rs2303222	ENSG00000103496	ENST00000313843	STX4	31073002	31074810	Th1_26554	openGene2openGene	SLE
immune	Th1	rs11611029	chr12	55974294	rs11171710	ENSG00000065357	ENST00000557080	DGKA	55973462	55974547	Th1_16409	openGene2openGene	HT
immune	Th1	rs2038255	chr14	35122110	rs28365850	ENSG00000100883	ENST00000678627	SRP54	35121651	35122878	Th1_20924	openGene2openGene	ECZ
immune	Th1	rs17664743	chr7	50210758	rs17133733	ENSG00000185811	ENST00000462201	IKZF1	50210711	50211139	Th1_65373	ocr2openGene	ALG
immune	Th1	rs11611029	chr12	55974294	rs11171710	ENSG00000065357	ENST00000550115	DGKA	55973462	55974547	Th1_16409	openGene2openGene	HT
immune	Th1	rs9611565	chr22	41381237	rs2234052	ENSG00000100412	ENST00000676714	ACO2	41381069	41382536	Th1_45691	openGene2openGene	VIT
immune	Th1	rs9611565	chr22	41381879	rs2234058	ENSG00000100412	ENST00000466237	ACO2	41381069	41382536	Th1_45691	openGene2openGene	VIT
immune	Th1	rs28449958	chr16	28863226	rs62037367	ENSG00000178188	ENST00000563591	SH2B1	28863114	28864243	Th1_26411	openGene2openGene	IBD
immune	Th1	rs2304206	chr19	49665614	rs2304206	ENSG00000104960	ENST00000601612	PTOV1	49665274	49666243	Th1_35073	openGene2openGene	VIT
immune	Th1	rs56750287	chr17	39867492	rs4795397	ENSG00000073605	ENST00000520542	GSDMB	39866991	39868448	Th1_29207	openGene2openGene	T1D
immune	Th1	rs60920700	chr3	119559846	rs41271393	ENSG00000113845	ENST00000469324	TIMMDC1	119559314	119560168	Th1_48976	openGene2openGene	VIT
immune	Th1	rs773125	chr12	56042145	rs1131017	ENSG00000065357	ENST00000549097	DGKA	56041329	56042573	Th1_16417	openGene2openGene	RA
immune	Th1	rs12421615	chr11	64285685	rs887314	ENSG00000149743	ENST00000546133	TRPT1	64284424	64286030	Th1_12508	openGene2openGene	VIT
immune	Th1	rs34779708	chr10	35149409	rs12761675	ENSG00000095794	ENST00000479070	CREM	35149125	35149977	Th1_8293	openGene2openGene	IBD
immune	Th1	rs3197999	chr3	50299601	rs34136796	ENSG00000214706	ENST00000438296	IFRD2	50298762	50299907	Th1_47655	openGene2openGene	IBD
immune	Th1	rs12615545	chr2	181170465	rs4667114	ENSG00000115232	ENST00000476089	ITGA4	181170211	181170602	Th1_39928	ocr2openGene	AS
immune	Th1	rs1950897	chr14	68283210	rs3784099	ENSG00000185650	ENST00000557022	ZFP36L1	68283105	68284132	Th1_21709	ocr2openGene	RA
immune	Th1	rs60920700	chr3	119559610	rs41271391	ENSG00000183833	ENST00000475093	CFAP91	119559314	119560168	Th1_48976	openGene2openGene	VIT
immune	Th1	rs10883723	chr10	102502871	rs2296590	ENSG00000156398	ENST00000602831	SFXN2	102501924	102503104	Th1_9995	openGene2openGene	ALG
immune	Th1	rs3197999	chr3	50292395	rs1076872	ENSG00000114353	ENST00000491100	GNAI2	50291812	50292821	Th1_47654	openGene2openGene	IBD
immune	Th1	rs10936599	chr3	169772158	rs3821383	ENSG00000173889	ENST00000474275	PHC3	169772146	169772317	Th1_50273	openGene2openGene	CEL
immune	Th1	rs10936599	chr3	169769649	rs12637184	ENSG00000173889	ENST00000494943	PHC3	169769298	169769683	Th1_50271	openGene2openGene	CEL
immune	Th1	rs8079075	chr17	39819408	rs34053394	ENSG00000161405	ENST00000350532	IKZF3	39819273	39819821	Th1_29204	ocr2openGene	SLE
immune	Th1	rs3091307	chr5	132656189	rs115008099	ENSG00000198944	ENST00000378693	SOWAHA	132656094	132656818	Th1_57350	openGene2openGene	ALG
immune	Th1	rs444210	chr6	166957500	rs2149084	ENSG00000272980	ENST00000609590	ENSG00000272980	166956085	166957575	Th1_63796	openGene2openGene	CRO
immune	Th1	rs10936599	chr3	169772158	rs3821383	ENSG00000173889	ENST00000494943	PHC3	169772146	169772317	Th1_50273	openGene2openGene	CEL
immune	Th1	rs12232003	chr12	53180847	rs59218377	ENSG00000094914	ENST00000209873	AAAS	53179995	53181348	Th1_16251	openGene2openGene	T1D
immune	Th1	rs10936599	chr3	169772158	rs3821383	ENSG00000173889	ENST00000491258	PHC3	169772146	169772317	Th1_50273	openGene2openGene	CEL
immune	Th1	rs10936599	chr3	169772158	rs3821383	ENSG00000173889	ENST00000497658	PHC3	169772146	169772317	Th1_50273	openGene2openGene	CEL
immune	Th1	rs2816316	chr1	192575665	rs2984920	ENSG00000116741	ENST00000464302	RGS2	192575306	192576097	Th1_5221	openGene2openGene	CEL
immune	Th1	rs1701704	chr12	56041628	rs705704	ENSG00000185664	ENST00000548689	PMEL	56041329	56042573	Th1_16417	openGene2openGene	T1D
immune	Th1	rs10200159	chr2	55618001	rs34380337	ENSG00000085760	ENST00000446660	MTIF2	55616739	55618043	Th1_36955	openGene2openGene	VIT
immune	Th1	rs10936599	chr3	169772158	rs3821383	ENSG00000173889	ENST00000479467	PHC3	169772146	169772317	Th1_50273	openGene2openGene	CEL
immune	Th1	rs10936599	chr3	169772158	rs3821383	ENSG00000173889	ENST00000466189	PHC3	169772146	169772317	Th1_50273	openGene2openGene	CEL
immune	Th1	rs4943794	chr13	40599271	rs4943794	ENSG00000215483	ENST00000617777	LINC00598	40599232	40600510	Th1_19189	ocr2openGene	ALG
immune	Th1	rs2790159	chr10	58282426	rs2790188	ENSG00000072401	ENST00000373910	UBE2D1	58282340	58283131	Th1_8629	ocr2openGene	CRO
immune	Th1	rs1887428	chr9	4984530	rs1887428	ENSG00000273061	ENST00000609131	CDC37L1-DT	4984328	4985784	Th1_71491	openGene2openGene	IBD
immune	Th1	rs10200159	chr2	55618001	rs34380337	ENSG00000085760	ENST00000263629	MTIF2	55616739	55618043	Th1_36955	openGene2openGene	VIT
immune	Th1	rs2790159	chr10	58282426	rs2790188	ENSG00000072401	ENST00000615793	UBE2D1	58282340	58283131	Th1_8629	ocr2openGene	CRO
immune	Th1	rs12232003	chr12	53198668	rs12824946	ENSG00000094914	ENST00000547238	AAAS	53198517	53199548	Th1_16253	openGene2openGene	T1D
immune	Th1	rs78865465	chr12	55974117	rs75639074	ENSG00000185664	ENST00000549418	PMEL	55973462	55974547	Th1_16409	openGene2openGene	T1D
immune	Th1	rs8079075	chr17	39819340	rs58075375	ENSG00000161405	ENST00000377958	IKZF3	39819273	39819821	Th1_29204	ocr2openGene	SLE
immune	Th1	rs78865465	chr12	55974117	rs75639074	ENSG00000185664	ENST00000548493	PMEL	55973462	55974547	Th1_16409	openGene2openGene	T1D
immune	Th1	rs12615545	chr2	181197113	rs4666715	ENSG00000115232	ENST00000465522	ITGA4	181197056	181197800	Th1_39932	ocr2openGene	AS
immune	Th1	rs12615545	chr2	181197269	rs4666716	ENSG00000115232	ENST00000233573	ITGA4	181197056	181197800	Th1_39932	ocr2openGene	AS
immune	Th1	rs12615545	chr2	181197113	rs4666715	ENSG00000115232	ENST00000233573	ITGA4	181197056	181197800	Th1_39932	ocr2openGene	AS
immune	Th1	rs921650	chr17	39926554	rs12603332	ENSG00000141738	ENST00000584053	GRB7	39926473	39928194	Th1_29210	openGene2openGene	ALG
immune	Th1	rs34841270	chr8	128540609	rs201242438	ENSG00000249859	ENST00000690350	PVT1	128540342	128541433	Th1_70788	ocr2openGene	CRO
immune	Th1	rs4796791	chr17	42340869	rs3869550	ENSG00000168610	ENST00000677271	STAT3	42340664	42341208	Th1_29337	ocr2openGene	MS
immune	Th1	rs112006329	chr11	615010	rs12290989	ENSG00000177156	ENST00000530440	TALDO1	614946	616225	Th1_10908	openGene2openGene	SLE
immune	Th1	rs7679	chr20	45934368	rs1057208	ENSG00000101470	ENST00000372557	TNNC2	45934173	45935669	Th1_43050	openGene2openGene	SLE
immune	Th1	rs6651252	chr8	128540610	rs2392944	ENSG00000249859	ENST00000662413	PVT1	128540342	128541433	Th1_70788	ocr2openGene	SLE
immune	Th1	rs2017445	chr12	56041628	rs705704	ENSG00000185664	ENST00000449260	PMEL	56041329	56042573	Th1_16417	openGene2openGene	VIT
immune	Th1	rs2304206	chr19	49665670	rs2304205	ENSG00000142541	ENST00000677048	RPL13A	49665274	49666243	Th1_35073	openGene2openGene	VIT
immune	Th1	rs8079075	chr17	39819408	rs34053394	ENSG00000161405	ENST00000377944	IKZF3	39819273	39819821	Th1_29204	ocr2openGene	SLE
immune	Th1	rs11624293	chr14	88006251	rs8005161	ENSG00000054983	ENST00000556879	GALC	88006037	88006867	Th1_22218	ocr2openGene	AS
immune	Th1	rs11719975	chr3	18741605	rs9866257	ENSG00000182568	ENST00000415069	SATB1	18740605	18741782	Th1_46662	ocr2openGene	MS
immune	Th1	rs694739	chr11	64340005	rs479777	ENSG00000173113	ENST00000535126	TRMT112	64339910	64340943	Th1_12514	openGene2openGene	MS
immune	Th1	rs10876864	chr12	56042145	rs1131017	ENSG00000065357	ENST00000553084	DGKA	56041329	56042573	Th1_16417	openGene2openGene	ALG
immune	Th1	rs4252665	chr17	39819603	rs112743130	ENSG00000161405	ENST00000623724	IKZF3	39819273	39819821	Th1_29204	ocr2openGene	SLE
immune	Th1	rs10876864	chr12	56042145	rs1131017	ENSG00000065357	ENST00000331886	DGKA	56041329	56042573	Th1_16417	openGene2openGene	ALG
immune	Th1	rs12421615	chr11	64284975	rs2510066	ENSG00000110011	ENST00000543791	DNAJC4	64284424	64286030	Th1_12508	openGene2openGene	VIT
immune	Th1	rs8079075	chr17	39819340	rs58075375	ENSG00000161405	ENST00000623724	IKZF3	39819273	39819821	Th1_29204	ocr2openGene	SLE
immune	Th1	rs663743	chr11	64285685	rs887314	ENSG00000173264	ENST00000546201	GPR137	64284424	64286030	Th1_12508	openGene2openGene	T1D
immune	Th1	rs34779708	chr10	35126627	rs4934730	ENSG00000108094	ENST00000686903	CUL2	35126398	35127774	Th1_8290	openGene2openGene	IBD
immune	Th1	rs10883723	chr10	102503918	rs3818470	ENSG00000107862	ENST00000369983	GBF1	102503676	102504216	Th1_9996	openGene2openGene	ALG
immune	Th1	rs2017445	chr12	56041628	rs705704	ENSG00000092841	ENST00000548580	MYL6	56041329	56042573	Th1_16417	openGene2openGene	VIT
immune	Th1	rs11611029	chr12	55974294	rs11171710	ENSG00000092841	ENST00000548400	MYL6	55973462	55974547	Th1_16409	openGene2openGene	HT
immune	Th1	rs36014129	chr6	26021644	rs41266779	ENSG00000180573	ENST00000314088	H2AC6	26020272	26022067	Th1_59774	openGene2openGene	SLE
immune	Th1	rs12421615	chr11	64284975	rs2510066	ENSG00000173264	ENST00000540370	GPR137	64284424	64286030	Th1_12508	openGene2openGene	VIT
immune	Th1	rs10883723	chr10	102502871	rs2296590	ENSG00000107862	ENST00000369983	GBF1	102501924	102503104	Th1_9995	openGene2openGene	ALG
immune	Th1	rs34593439	chr15	78944951	rs2289702	ENSG00000103811	ENST00000676880	CTSH	78944223	78945536	Th1_24782	openGene2openGene	T1D
immune	Th1	rs35954981	chr12	9733403	rs10492166	ENSG00000256594	ENST00000545363	ENSG00000256594	9732931	9733434	Th1_15137	openGene2openGene	T1D
immune	Th1	rs60920700	chr3	119560068	rs68180496	ENSG00000272662	ENST00000609598	TIMMDC1-DT	119559314	119560168	Th1_48976	openGene2openGene	VIT
immune	Th1	rs61759532	chr17	7337072	rs61759532	ENSG00000170175	ENST00000572857	CHRNB1	7336194	7337355	Th1_28279	openGene2openGene	T1D
immune	Th1	rs2017445	chr12	56041720	rs705705	ENSG00000111540	ENST00000553116	RAB5B	56041329	56042573	Th1_16417	openGene2openGene	VIT
immune	Th1	rs79893749	chr3	46368646	rs41490645	ENSG00000163823	ENST00000296140	CCR1	46368644	46368943	Th1_47468	openGene2openGene	JIA
immune	Th1	rs1217382	chr1	113905292	rs971173	ENSG00000134262	ENST00000369571	AP4B1	113904388	113905772	Th1_3492	openGene2openGene	CRO
immune	Th1	rs5743618	chr4	38783012	rs10012017	ENSG00000174130	ENST00000381950	TLR6	38782878	38783137	Th1_52039	openGene2openGene	ALG
immune	Th1	rs12575600	chr11	128454974	rs12575600	ENSG00000289398	ENST00000685705	ENSG00000289398	128454669	128455175	Th1_14510	ocr2openGene	SLE
immune	Th1	rs7997823	chr13	99383018	rs9557205	ENSG00000228889	ENST00000671580	UBAC2-AS1	99382397	99383198	Th1_20169	ocr2openGene	CRO
immune	Th1	rs7187776	chr16	28846324	rs7187776	ENSG00000275807	ENST00000614819	ENSG00000275807	28845861	28847091	Th1_26410	openGene2openGene	T1D
immune	Th1	rs61759532	chr17	7337072	rs61759532	ENSG00000170175	ENST00000576360	CHRNB1	7336194	7337355	Th1_28279	openGene2openGene	T1D
immune	Th1	rs10876864	chr12	56042145	rs1131017	ENSG00000065361	ENST00000683653	ERBB3	56041329	56042573	Th1_16417	openGene2openGene	ALG
immune	Th1	rs6651252	chr8	128540610	rs2392944	ENSG00000249859	ENST00000666777	PVT1	128540342	128541433	Th1_70788	ocr2openGene	SLE
immune	Th1	rs5757584	chr22	39311217	chr22:39707222	ENSG00000100307	ENST00000401405	CBX7	39310735	39311338	Th1_45581	ocr2openGene	CRO
immune	Th1	rs12421615	chr11	64285685	rs887314	ENSG00000173264	ENST00000542190	GPR137	64284424	64286030	Th1_12508	openGene2openGene	VIT
immune	Th1	rs2017445	chr12	56041720	rs705705	ENSG00000092841	ENST00000549017	MYL6	56041329	56042573	Th1_16417	openGene2openGene	VIT
immune	Th1	rs7187776	chr16	28863226	rs62037367	ENSG00000178952	ENST00000565012	TUFM	28863114	28864243	Th1_26411	openGene2openGene	T1D
immune	Th1	rs78865465	chr12	55974117	rs75639074	ENSG00000065357	ENST00000553084	DGKA	55973462	55974547	Th1_16409	openGene2openGene	T1D
immune	Th1	rs77599401	chr1	206703941	rs57192369	ENSG00000162889	ENST00000367103	MAPKAPK2	206703603	206704155	Th1_5788	ocr2openGene	T1D
immune	Th1	rs2256814	chr20	63737947	rs914559	ENSG00000268858	ENST00000601296	ENSG00000268858	63737864	63738178	Th1_43714	openGene2openGene	MS
immune	Th1	rs2256814	chr20	63740688	rs1741708	ENSG00000101246	ENST00000614942	ARFRP1	63739275	63740743	Th1_43715	openGene2openGene	MS
immune	Th1	rs9989735	chr2	230225228	rs10209615	ENSG00000067066	ENST00000409824	SP100	230225199	230226474	Th1_41304	openGene2openGene	MS
immune	Th1	rs3197999	chr3	50299601	rs34136796	ENSG00000068001	ENST00000395139	HYAL2	50298762	50299907	Th1_47655	openGene2openGene	IBD
immune	Th1	rs41263646	chr1	183589039	rs12094036	ENSG00000116701	ENST00000367535	NCF2	183588836	183589278	Th1_5060	ocr2openGene	SLE
immune	Th1	rs3197999	chr3	50299601	rs34136796	ENSG00000068001	ENST00000481597	HYAL2	50298762	50299907	Th1_47655	openGene2openGene	IBD
immune	Th1	rs663743	chr11	64284975	rs2510066	ENSG00000257086	ENST00000545800	ENSG00000257086	64284424	64286030	Th1_12508	openGene2openGene	T1D
immune	Th1	rs4690229	chr4	973551	rs113075206	ENSG00000127419	ENST00000504850	TMEM175	972736	974211	Th1_51247	openGene2openGene	SLE
immune	Th1	rs41263646	chr1	183591061	rs4987079	ENSG00000116698	ENST00000688051	SMG7	183589951	183591242	Th1_5061	openGene2openGene	SLE
immune	Th1	rs2017445	chr12	56041628	rs705704	ENSG00000092841	ENST00000536128	MYL6	56041329	56042573	Th1_16417	openGene2openGene	VIT
immune	Th1	rs28449958	chr16	28863226	rs62037367	ENSG00000178952	ENST00000569217	TUFM	28863114	28864243	Th1_26411	openGene2openGene	IBD
immune	Th1	rs6651252	chr8	128540610	rs2392944	ENSG00000249859	ENST00000664299	PVT1	128540342	128541433	Th1_70788	ocr2openGene	SLE
immune	Th1	rs8079075	chr17	39793538	rs35352075	ENSG00000186075	ENST00000377940	ZPBP2	39792898	39793729	Th1_29200	ocr2openGene	SLE
immune	Th1	rs7069750	chr10	89000912	rs9658720	ENSG00000026103	ENST00000696773	FAS	89000908	89001728	Th1_9506	openGene2openGene	JIA
immune	Th1	rs6651252	chr8	128540610	rs2392944	ENSG00000249859	ENST00000668123	PVT1	128540342	128541433	Th1_70788	ocr2openGene	SLE
immune	Th1	rs243332	chr16	11255821	rs243332	ENSG00000263080	ENST00000572913	ENSG00000263080	11254868	11256726	Th1_25926	openGene2openGene	CRO
immune	Th1	rs4252665	chr17	39793538	rs35352075	ENSG00000186075	ENST00000377940	ZPBP2	39792898	39793729	Th1_29200	ocr2openGene	SLE
immune	Th1	rs3091307	chr5	132656189	rs115008099	ENSG00000283782	ENST00000638452	ENSG00000283782	132656094	132656818	Th1_57350	openGene2openGene	ALG
immune	Th1	rs59593577	chr11	95688666	rs56095240	ENSG00000245552	ENST00000534891	ENSG00000245552	95688539	95689357	Th1_13506	ocr2openGene	ALG
immune	Th1	rs59593577	chr11	95688666	rs56095240	ENSG00000245552	ENST00000665652	ENSG00000245552	95688539	95689357	Th1_13506	ocr2openGene	ALG
immune	Th1	rs71136645	chr16	11264003	rs71381201	ENSG00000263080	ENST00000572706	ENSG00000263080	11263630	11264251	Th1_25927	ocr2openGene	CRO
immune	Th1	rs41263646	chr1	183591061	rs4987079	ENSG00000232860	ENST00000624060	SMG7-AS1	183589951	183591242	Th1_5061	openGene2openGene	SLE
immune	Th1	rs79893749	chr3	46368646	rs41490645	ENSG00000230530	ENST00000427644	LIMD1-AS1	46368644	46368943	Th1_47468	openGene2openGene	JIA
immune	Th1	rs5758343	chr22	41544520	rs28623192	ENSG00000196419	ENST00000402580	XRCC6	41543831	41544901	Th1_45704	openGene2openGene	ALG
immune	Th1	rs12087340	chr1	85276285	rs12562182	ENSG00000162642	ENST00000344356	C1orf52	85276082	85277105	Th1_2741	openGene2openGene	MS
immune	Th1	rs61759532	chr17	7337072	rs61759532	ENSG00000161960	ENST00000579139	EIF4A1	7336194	7337355	Th1_28279	openGene2openGene	T1D
immune	Th1	rs5758343	chr22	41381879	rs2234058	ENSG00000100412	ENST00000396512	ACO2	41381069	41382536	Th1_45691	openGene2openGene	ALG
immune	Th1	rs8079075	chr17	39868045	rs112880843	ENSG00000172057	ENST00000304046	ORMDL3	39866991	39868448	Th1_29207	openGene2openGene	SLE
immune	Th1	rs5758343	chr22	41381237	rs2234052	ENSG00000100412	ENST00000678819	ACO2	41381069	41382536	Th1_45691	openGene2openGene	ALG
immune	Th1	rs5758343	chr22	41381554	rs9607799	ENSG00000100412	ENST00000677153	ACO2	41381069	41382536	Th1_45691	openGene2openGene	ALG
immune	Th1	rs7069750	chr10	89002619	rs7069750	ENSG00000026103	ENST00000696781	FAS	89002243	89002626	Th1_9508	openGene2openGene	JIA
immune	Th1	rs7069750	chr10	89002619	rs7069750	ENSG00000026103	ENST00000562983	FAS	89002243	89002626	Th1_9508	openGene2openGene	JIA
immune	Th1	rs5758343	chr22	41381237	rs2234052	ENSG00000100412	ENST00000677153	ACO2	41381069	41382536	Th1_45691	openGene2openGene	ALG
immune	Th1	rs1021156	chr8	78665491	rs3808619	ENSG00000171033	ENST00000396418	PKIA	78665367	78666804	Th1_69621	openGene2openGene	MS
immune	Th1	rs5758343	chr22	41381554	rs9607799	ENSG00000100412	ENST00000677007	ACO2	41381069	41382536	Th1_45691	openGene2openGene	ALG
immune	Th1	rs61759532	chr17	7337072	rs61759532	ENSG00000161960	ENST00000582848	EIF4A1	7336194	7337355	Th1_28279	openGene2openGene	T1D
immune	Th1	rs7069750	chr10	89002619	rs7069750	ENSG00000026103	ENST00000488877	FAS	89002243	89002626	Th1_9508	openGene2openGene	JIA
immune	Th1	rs663743	chr11	64285685	rs887314	ENSG00000173457	ENST00000542235	PPP1R14B	64284424	64286030	Th1_12508	openGene2openGene	T1D
immune	Th1	rs663743	chr11	64285685	rs887314	ENSG00000173457	ENST00000309318	PPP1R14B	64284424	64286030	Th1_12508	openGene2openGene	T1D
immune	Th1	rs2017445	chr12	56041628	rs705704	ENSG00000139641	ENST00000551790	ESYT1	56041329	56042573	Th1_16417	openGene2openGene	VIT
immune	Th1	rs7069750	chr10	89002619	rs7069750	ENSG00000026103	ENST00000355279	FAS	89002243	89002626	Th1_9508	openGene2openGene	JIA
immune	Th1	rs301807	chr1	8424763	rs301807	ENSG00000142599	ENST00000488215	RERE	8423299	8424859	Th1_295	openGene2openGene	VIT
immune	Th1	rs17293632	chr15	67150258	rs17293632	ENSG00000103591	ENST00000561452	AAGAB	67149920	67150799	Th1_24318	ocr2openGene	CRO
immune	Th1	rs2188962	chr5	132466255	rs2522057	ENSG00000197536	ENST00000407797	IRF1-AS1	132466169	132467329	Th1_57332	openGene2openGene	CRO
immune	Th1	rs17293632	chr15	67150258	rs17293632	ENSG00000103591	ENST00000261880	AAGAB	67149920	67150799	Th1_24318	ocr2openGene	CRO
immune	Th1	rs33993564	chr5	150846690	rs33993564	ENSG00000086589	ENST00000447771	RBM22	150846239	150847561	Th1_58041	openGene2openGene	IBD
immune	Th1	rs13205210	chr6	34887971	rs1051115	ENSG00000064995	ENST00000688059	TAF11	34887706	34888526	Th1_60316	openGene2openGene	SLE
immune	Th1	rs11246217	chr11	575800	rs34793529	ENSG00000185522	ENST00000329451	LMNTD2	575430	576771	Th1_10904	openGene2openGene	SLE
immune	Th1	rs17293632	chr15	67150258	rs17293632	ENSG00000103591	ENST00000542650	AAGAB	67149920	67150799	Th1_24318	ocr2openGene	CRO
immune	Th1	rs34841270	chr8	128540609	rs201242438	ENSG00000249859	ENST00000656532	PVT1	128540342	128541433	Th1_70788	ocr2openGene	CRO
immune	Th1	rs41263646	chr1	183590726	rs2333681	ENSG00000116698	ENST00000367538	SMG7	183589951	183591242	Th1_5061	openGene2openGene	SLE
immune	Th1	rs3197999	chr3	49358324	rs1800668	ENSG00000173402	ENST00000308775	DAG1	49357496	49359081	Th1_47607	openGene2openGene	IBD
immune	Th1	rs10883723	chr10	102503918	rs3818470	ENSG00000059915	ENST00000479172	PSD	102503676	102504216	Th1_9996	openGene2openGene	ALG
immune	Th1	rs793108	chr10	31133742	rs3839909	ENSG00000237036	ENST00000693516	ZEB1-AS1	31133553	31134975	Th1_8176	ocr2openGene	MS
immune	Th1	rs663743	chr11	64285685	rs887314	ENSG00000149743	ENST00000546133	TRPT1	64284424	64286030	Th1_12508	openGene2openGene	T1D
immune	Th1	rs663743	chr11	64284975	rs2510066	ENSG00000149743	ENST00000546089	TRPT1	64284424	64286030	Th1_12508	openGene2openGene	T1D
immune	Th1	rs5758343	chr22	41381909	rs2234059	ENSG00000100412	ENST00000678600	ACO2	41381069	41382536	Th1_45691	openGene2openGene	ALG
immune	Th1	rs12232003	chr12	53198668	rs12824946	ENSG00000288663	ENST00000679196	ENSG00000288663	53198517	53199548	Th1_16253	openGene2openGene	T1D
immune	Th1	rs34841270	chr8	128540606	rs34841270	ENSG00000249859	ENST00000663059	PVT1	128540342	128541433	Th1_70788	ocr2openGene	CRO
immune	Th1	rs34841270	chr8	128540609	rs201242438	ENSG00000249859	ENST00000661205	PVT1	128540342	128541433	Th1_70788	ocr2openGene	CRO
immune	Th1	rs12087340	chr1	85276285	rs12562182	ENSG00000142867	ENST00000620248	BCL10	85276082	85277105	Th1_2741	openGene2openGene	MS
immune	Th1	rs12087340	chr1	85276474	rs1060843	ENSG00000142867	ENST00000649060	BCL10	85276082	85277105	Th1_2741	openGene2openGene	MS
immune	Th1	rs663743	chr11	64340263	rs663743	ENSG00000110011	ENST00000536006	DNAJC4	64339910	64340943	Th1_12514	openGene2openGene	T1D
immune	Th1	rs34840245	chr6	34757701	rs7743724	ENSG00000064995	ENST00000685682	TAF11	34756505	34757795	Th1_60313	openGene2openGene	SLE
immune	Th1	rs508970	chr11	61129867	rs10897141	ENSG00000110108	ENST00000227525	TMEM109	61129479	61130375	Th1_12334	ocr2openGene	RA
immune	Th1	rs10936599	chr3	169764547	rs2293607	ENSG00000008952	ENST00000480708	SEC62	169764294	169765388	Th1_50270	openGene2openGene	CEL
immune	Th1	rs13205210	chr6	34757701	rs7743724	ENSG00000064995	ENST00000693481	TAF11	34756505	34757795	Th1_60313	openGene2openGene	SLE
immune	Th1	rs34841270	chr8	128540606	rs34841270	ENSG00000249859	ENST00000656693	PVT1	128540342	128541433	Th1_70788	ocr2openGene	CRO
immune	Th1	rs10936599	chr3	169764547	rs2293607	ENSG00000171757	ENST00000522080	LRRC34	169764294	169765388	Th1_50270	openGene2openGene	CEL
immune	Th1	rs33993564	chr5	150846512	rs11741515	ENSG00000086589	ENST00000521248	RBM22	150846239	150847561	Th1_58041	openGene2openGene	IBD
immune	Th1	rs33993564	chr5	150846823	rs10058821	ENSG00000086589	ENST00000199814	RBM22	150846239	150847561	Th1_58041	openGene2openGene	IBD
immune	Th1	rs10760123	chr9	120897026	rs1860823	ENSG00000119403	ENST00000487555	PHF19	120896939	120897564	Th1_73577	ocr2openGene	ALG
immune	Th1	rs663743	chr11	64285685	rs887314	ENSG00000149743	ENST00000536234	TRPT1	64284424	64286030	Th1_12508	openGene2openGene	T1D
immune	Th1	rs59593577	chr11	95688666	rs56095240	ENSG00000149212	ENST00000536441	SESN3	95688539	95689357	Th1_13506	ocr2openGene	ALG
immune	Th1	rs1516971	chr8	128540610	rs2392944	ENSG00000249859	ENST00000670714	PVT1	128540342	128541433	Th1_70788	ocr2openGene	RA
immune	Th1	rs694739	chr11	64284975	rs2510066	ENSG00000149743	ENST00000544286	TRPT1	64284424	64286030	Th1_12508	openGene2openGene	MS
immune	Th1	rs59593577	chr11	95688666	rs56095240	ENSG00000149212	ENST00000416495	SESN3	95688539	95689357	Th1_13506	ocr2openGene	ALG
immune	Th1	rs1453560	chr17	39767518	rs112771360	ENSG00000161405	ENST00000346243	IKZF3	39767139	39767557	Th1_29195	ocr2openGene	SLE
immune	Th1	rs10174949	chr2	8302118	rs10174949	ENSG00000235576	ENST00000690653	LINC01871	8301865	8302742	Th1_35629	ocr2openGene	ALG
immune	Th1	rs4252665	chr17	39767518	rs112771360	ENSG00000161405	ENST00000350532	IKZF3	39767139	39767557	Th1_29195	ocr2openGene	SLE
immune	Th1	rs8079075	chr17	39767518	rs112771360	ENSG00000161405	ENST00000350532	IKZF3	39767139	39767557	Th1_29195	ocr2openGene	SLE
immune	Th1	rs1893217	chr18	12775592	rs2847260	ENSG00000175354	ENST00000309660	PTPN2	12775547	12776305	Th1_31364	openGene2openGene	CEL
immune	Th1	rs6466198	chr7	107857797	rs10215427	ENSG00000105879	ENST00000222597	CBLL1	107856749	107857891	Th1_66449	ocr2openGene	UC
immune	Th1	rs2017445	chr12	56041628	rs705704	ENSG00000139531	ENST00000550121	SUOX	56041329	56042573	Th1_16417	openGene2openGene	VIT
immune	Th1	rs3197999	chr3	49358324	rs1800668	ENSG00000201301	ENST00000364431	RNA5SP130	49357496	49359081	Th1_47607	openGene2openGene	IBD
immune	Th1	rs12232003	chr12	53180847	rs59218377	ENSG00000123349	ENST00000550513	PFDN5	53179995	53181348	Th1_16251	openGene2openGene	T1D
immune	Th1	rs2017445	chr12	56041628	rs705704	ENSG00000139531	ENST00000552363	SUOX	56041329	56042573	Th1_16417	openGene2openGene	VIT
immune	Th1	rs10876864	chr12	56042145	rs1131017	ENSG00000135482	ENST00000257940	ZC3H10	56041329	56042573	Th1_16417	openGene2openGene	ALG
immune	Th1	rs663743	chr11	64285685	rs887314	ENSG00000173486	ENST00000535135	FKBP2	64284424	64286030	Th1_12508	openGene2openGene	T1D
immune	Th1	rs61759532	chr17	7337072	rs61759532	ENSG00000072818	ENST00000574499	ACAP1	7336194	7337355	Th1_28279	openGene2openGene	T1D
immune	Th1	rs2247314	chr6	166956742	rs2247314	ENSG00000272980	ENST00000609590	ENSG00000272980	166956085	166957575	Th1_63796	openGene2openGene	VIT
immune	Th1	rs17849501	chr1	183471396	rs41272536	ENSG00000162704	ENST00000462965	ARPC5	183471034	183473144	Th1_5053	openGene2openGene	SLE
immune	Th1	rs11714843	chr3	119498465	rs2280670	ENSG00000138495	ENST00000468918	COX17	119498085	119499025	Th1_48974	openGene2openGene	JIA
immune	Th1	rs35327136	chr17	45410208	rs35327136	ENSG00000267278	ENST00000663374	MAP3K14-AS1	45409473	45410775	Th1_29525	openGene2openGene	T1D
immune	Th1	rs1860545	chr12	6341779	rs767455	ENSG00000126746	ENST00000538829	ZNF384	6341598	6342216	Th1_14963	openGene2openGene	AS
immune	Th1	rs4252665	chr17	39793538	rs35352075	ENSG00000108344	ENST00000264639	PSMD3	39792898	39793729	Th1_29200	ocr2openGene	SLE
immune	Th1	rs663743	chr11	64285685	rs887314	ENSG00000173486	ENST00000652094	FKBP2	64284424	64286030	Th1_12508	openGene2openGene	T1D
immune	Th1	rs1453560	chr17	39794560	rs35938199	ENSG00000108344	ENST00000264639	PSMD3	39794237	39794714	Th1_29201	ocr2openGene	SLE
immune	Th1	rs41263646	chr1	183590900	rs13306580	ENSG00000162704	ENST00000462965	ARPC5	183589951	183591242	Th1_5061	openGene2openGene	SLE
immune	Th1	rs41263646	chr1	183590900	rs13306580	ENSG00000162704	ENST00000367534	ARPC5	183589951	183591242	Th1_5061	openGene2openGene	SLE
immune	Th1	rs41263646	chr1	183590569	rs2274065	ENSG00000162704	ENST00000294742	ARPC5	183589951	183591242	Th1_5061	openGene2openGene	SLE
immune	Th1	rs41263646	chr1	183590726	rs2333681	ENSG00000162704	ENST00000367534	ARPC5	183589951	183591242	Th1_5061	openGene2openGene	SLE
immune	Th1	rs34841270	chr8	128540606	rs34841270	ENSG00000249859	ENST00000656396	PVT1	128540342	128541433	Th1_70788	ocr2openGene	CRO
immune	Th1	rs773125	chr12	56042145	rs1131017	ENSG00000139531	ENST00000552258	SUOX	56041329	56042573	Th1_16417	openGene2openGene	RA
immune	Th1	rs56750287	chr17	39868373	rs11557466	ENSG00000172057	ENST00000579287	ORMDL3	39866991	39868448	Th1_29207	openGene2openGene	T1D
immune	Th1	rs12232003	chr12	53198668	rs12824946	ENSG00000123349	ENST00000552548	PFDN5	53198517	53199548	Th1_16253	openGene2openGene	T1D
immune	Th1	rs1516971	chr8	128540610	rs2392944	ENSG00000249859	ENST00000692433	PVT1	128540342	128541433	Th1_70788	ocr2openGene	RA
immune	Th1	rs2017445	chr12	55996580	rs772920	ENSG00000139531	ENST00000551698	SUOX	55996187	55996595	Th1_16410	openGene2openGene	VIT
immune	Th1	rs773125	chr12	56042145	rs1131017	ENSG00000139531	ENST00000550478	SUOX	56041329	56042573	Th1_16417	openGene2openGene	RA
immune	Th1	rs56750287	chr17	39868373	rs11557466	ENSG00000172057	ENST00000304046	ORMDL3	39866991	39868448	Th1_29207	openGene2openGene	T1D
immune	Th1	rs2304206	chr19	49665614	rs2304206	ENSG00000104946	ENST00000535102	TBC1D17	49665274	49666243	Th1_35073	openGene2openGene	VIT
immune	Th1	rs149010539	chr3	48504480	rs114743756	ENSG00000114268	ENST00000445633	PFKFB4	48503509	48504672	Th1_47562	openGene2openGene	CRO
immune	Th1	rs2017445	chr12	56041720	rs705705	ENSG00000135414	ENST00000257868	GDF11	56041329	56042573	Th1_16417	openGene2openGene	VIT
immune	Th1	rs2066819	chr12	56300477	rs2695789	ENSG00000062485	ENST00000551137	CS	56299729	56300664	Th1_16438	openGene2openGene	PSO
immune	Th1	rs10790268	chr11	118870155	rs4936443	ENSG00000110367	ENST00000534980	DDX6	118869932	118871046	Th1_14109	ocr2openGene	RA
immune	Th1	rs8079075	chr17	39867188	rs1453560	ENSG00000141736	ENST00000584601	ERBB2	39866991	39868448	Th1_29207	openGene2openGene	SLE
immune	Th1	rs10175798	chr2	30226728	rs10175798	ENSG00000172954	ENST00000476535	LCLAT1	30226537	30226745	Th1_36280	ocr2openGene	RA
immune	Th1	rs58763752	chr10	32948715	rs66899110	ENSG00000150093	ENST00000677999	ITGB1	32948431	32948822	Th1_8231	ocr2openGene	T1D
immune	Th1	rs7187776	chr16	28863883	rs11864750	ENSG00000260796	ENST00000568183	ENSG00000260796	28863114	28864243	Th1_26411	openGene2openGene	T1D
immune	Th1	rs7187776	chr16	28846324	rs7187776	ENSG00000103502	ENST00000570016	CDIPT	28845861	28847091	Th1_26410	openGene2openGene	T1D
immune	Th1	rs773125	chr12	56042145	rs1131017	ENSG00000258345	ENST00000550840	ENSG00000258345	56041329	56042573	Th1_16417	openGene2openGene	RA
immune	Th1	rs760805	chr1	24932376	rs61774728	ENSG00000020633	ENST00000338888	RUNX3	24932300	24932573	Th1_969	openGene2openGene	ALG
immune	Th1	rs1453560	chr17	39769751	rs9894370	ENSG00000161405	ENST00000377944	IKZF3	39769740	39770685	Th1_29196	ocr2openGene	SLE
immune	Th1	rs7997823	chr13	99383018	rs9557205	ENSG00000125245	ENST00000397470	GPR18	99382397	99383198	Th1_20169	ocr2openGene	CRO
immune	Th1	rs13010713	chr2	181197113	rs4666715	ENSG00000115232	ENST00000465522	ITGA4	181197056	181197800	Th1_39932	ocr2openGene	CEL
immune	Th1	rs766751473	chr5	132466255	rs2522057	ENSG00000197536	ENST00000461203	IRF1-AS1	132466169	132467329	Th1_57332	openGene2openGene	T1D
immune	Th1	rs34835	chr16	28554346	rs7191618	ENSG00000188603	ENST00000561689	CLN3	28553742	28554619	Th1_26402	openGene2openGene	T1D
immune	Th1	rs7069750	chr10	89002619	rs7069750	ENSG00000275693	ENST00000620386	ENSG00000275693	89002243	89002626	Th1_9508	openGene2openGene	JIA
immune	Th1	rs9271597	chr6	32622679	rs9271567	ENSG00000204287	ENST00000374982	HLA-DRA	32622339	32623426	Th1_60181	ocr2openGene	VIT
immune	Th1	rs34841270	chr8	128557125	rs1561924	ENSG00000249859	ENST00000689722	PVT1	128556563	128557218	Th1_70791	ocr2openGene	CRO
immune	Th1	rs13010713	chr2	181197329	rs4233790	ENSG00000115232	ENST00000339307	ITGA4	181197056	181197800	Th1_39932	ocr2openGene	CEL
immune	Th1	rs1463485	chr17	75855927	rs936394	ENSG00000108479	ENST00000225614	GALK1	75854943	75856197	Th1_30616	openGene2openGene	SLE
immune	Th1	rs1463485	chr17	75855710	rs1463485	ENSG00000092929	ENST00000586147	UNC13D	75854943	75856197	Th1_30616	openGene2openGene	SLE
immune	Th1	rs11714843	chr3	119498465	rs2280670	ENSG00000176142	ENST00000497993	TMEM39A	119498085	119499025	Th1_48974	openGene2openGene	JIA
immune	Th1	rs2988277	chr1	167455687	rs2949661	ENSG00000198821	ENST00000483825	CD247	167454715	167456395	Th1_4591	ocr2openGene	ALG
immune	Th1	rs2988277	chr1	167455687	rs2949661	ENSG00000198821	ENST00000362089	CD247	167454715	167456395	Th1_4591	ocr2openGene	ALG
immune	Th1	rs2066819	chr12	56300477	rs2695789	ENSG00000062485	ENST00000550655	CS	56299729	56300664	Th1_16438	openGene2openGene	PSO
immune	Th1	rs34841270	chr8	128540609	rs201242438	ENSG00000249859	ENST00000669509	PVT1	128540342	128541433	Th1_70788	ocr2openGene	CRO
immune	Th1	rs11246217	chr11	575800	rs34793529	ENSG00000099849	ENST00000397583	RASSF7	575430	576771	Th1_10904	openGene2openGene	SLE
immune	Th1	rs112006329	chr11	575800	rs34793529	ENSG00000099849	ENST00000414138	RASSF7	575430	576771	Th1_10904	openGene2openGene	SLE
immune	Th1	rs11246217	chr11	575800	rs34793529	ENSG00000099849	ENST00000454668	RASSF7	575430	576771	Th1_10904	openGene2openGene	SLE
immune	Th1	rs11611029	chr12	55974294	rs11171710	ENSG00000135404	ENST00000546939	CD63	55973462	55974547	Th1_16409	openGene2openGene	HT
immune	Th1	rs10876864	chr12	56042145	rs1131017	ENSG00000111540	ENST00000549915	RAB5B	56041329	56042573	Th1_16417	openGene2openGene	ALG
immune	Th1	rs11230563	chr11	61022171	rs55753183	ENSG00000013725	ENST00000433107	CD6	61021637	61022192	Th1_12316	ocr2openGene	CRO
immune	Th1	rs2038255	chr14	35122110	rs28365850	ENSG00000100902	ENST00000554620	PSMA6	35121651	35122878	Th1_20924	openGene2openGene	ECZ
immune	Th1	rs1738074	chr6	159044945	rs1738074	ENSG00000271913	ENST00000690645	TAGAP-AS1	159044738	159045516	Th1_63595	openGene2openGene	CEL
immune	Th1	rs36014129	chr6	26044636	rs35506517	ENSG00000278463	ENST00000615868	H2AC4	26044445	26044656	Th1_59779	openGene2openGene	SLE
immune	Th1	rs1738074	chr6	159044945	rs1738074	ENSG00000271913	ENST00000667828	TAGAP-AS1	159044738	159045516	Th1_63595	openGene2openGene	CEL
immune	Th1	rs773125	chr12	56042145	rs1131017	ENSG00000139613	ENST00000394023	SMARCC2	56041329	56042573	Th1_16417	openGene2openGene	RA
immune	Th1	rs2017445	chr12	56041628	rs705704	ENSG00000065357	ENST00000553084	DGKA	56041329	56042573	Th1_16417	openGene2openGene	VIT
immune	Th1	rs7187776	chr16	28863226	rs62037367	ENSG00000168488	ENST00000564656	ATXN2L	28863114	28864243	Th1_26411	openGene2openGene	T1D
immune	Th1	rs663743	chr11	64284975	rs2510066	ENSG00000182450	ENST00000422670	KCNK4	64284424	64286030	Th1_12508	openGene2openGene	T1D
immune	Th1	rs1128905	chr9	136362959	rs10870202	ENSG00000165684	ENST00000298532	SNAPC4	136362914	136364093	Th1_74287	openGene2openGene	AS
immune	Th1	rs7187776	chr16	28863226	rs62037367	ENSG00000168488	ENST00000562867	ATXN2L	28863114	28864243	Th1_26411	openGene2openGene	T1D
immune	Th1	rs7665090	chr4	102630661	rs7665659	ENSG00000248161	ENST00000506972	ENSG00000248161	102630644	102631141	Th1_53222	ocr2openGene	MS
immune	Th1	rs41286801	chr1	92485653	rs6689470	ENSG00000174842	ENST00000495106	GLMN	92485114	92487168	Th1_2979	openGene2openGene	MS
immune	Th1	rs7665090	chr4	102630661	rs7665659	ENSG00000248161	ENST00000502883	ENSG00000248161	102630644	102631141	Th1_53222	ocr2openGene	MS
immune	Th1	rs34835	chr16	28554346	rs7191618	ENSG00000188603	ENST00000563874	CLN3	28553742	28554619	Th1_26402	openGene2openGene	T1D
immune	Th1	rs34841270	chr8	128540606	rs34841270	ENSG00000249859	ENST00000666105	PVT1	128540342	128541433	Th1_70788	ocr2openGene	CRO
immune	Th1	rs34841270	chr8	128540609	rs201242438	ENSG00000249859	ENST00000666105	PVT1	128540342	128541433	Th1_70788	ocr2openGene	CRO
immune	Th1	rs1170436	chr16	68540042	rs1182968	ENSG00000141076	ENST00000569800	UTP4	68538837	68540273	Th1_27163	openGene2openGene	SLE
immune	Th1	rs33993564	chr5	150846579	rs111719118	ENSG00000132912	ENST00000447998	DCTN4	150846239	150847561	Th1_58041	openGene2openGene	IBD
immune	Th1	rs663743	chr11	64285685	rs887314	ENSG00000182450	ENST00000538767	KCNK4	64284424	64286030	Th1_12508	openGene2openGene	T1D
immune	Th1	rs921650	chr17	39864166	rs1453559	ENSG00000131748	ENST00000583582	STARD3	39864048	39864570	Th1_29206	openGene2openGene	ALG
immune	Th1	rs1170436	chr16	68540042	rs1182968	ENSG00000141076	ENST00000567235	UTP4	68538837	68540273	Th1_27163	openGene2openGene	SLE
immune	Th1	rs33993564	chr5	150846598	rs112483869	ENSG00000132912	ENST00000521448	DCTN4	150846239	150847561	Th1_58041	openGene2openGene	IBD
immune	Th1	rs33993564	chr5	150846668	rs34156253	ENSG00000132912	ENST00000521448	DCTN4	150846239	150847561	Th1_58041	openGene2openGene	IBD
immune	Th1	rs58763752	chr10	32980469	rs60724454	ENSG00000150093	ENST00000437302	ITGB1	32980352	32981329	Th1_8233	openGene2openGene	T1D
immune	Th1	rs7552167	chr1	24187278	rs4090311	ENSG00000286061	ENST00000652048	RCAN3AS	24187020	24187752	Th1_926	openGene2openGene	PSO
immune	Th1	rs1701704	chr12	56041628	rs705704	ENSG00000196465	ENST00000549380	MYL6B	56041329	56042573	Th1_16417	openGene2openGene	T1D
immune	Th1	rs9355260	chr6	159107222	rs7772013	ENSG00000271913	ENST00000606470	TAGAP-AS1	159106726	159107270	Th1_63603	openGene2openGene	MS
immune	Th1	rs1701704	chr12	56041628	rs705704	ENSG00000196465	ENST00000548571	MYL6B	56041329	56042573	Th1_16417	openGene2openGene	T1D
immune	Th1	rs917997	chr2	102443564	rs1558650	ENSG00000115607	ENST00000409369	IL18RAP	102443271	102443727	Th1_38102	ocr2openGene	CEL
immune	Th1	rs9355260	chr6	159107222	rs7772013	ENSG00000164691	ENST00000367066	TAGAP	159106726	159107270	Th1_63603	openGene2openGene	MS
immune	Th1	rs28449958	chr16	28507775	rs153109	ENSG00000188603	ENST00000568452	CLN3	28507616	28508455	Th1_26399	openGene2openGene	IBD
immune	Th1	rs2248359	chr20	54173204	rs2248137	ENSG00000101132	ENST00000493356	PFDN4	54172609	54174532	Th1_43436	openGene2openGene	MS
immune	Th1	rs574384	chr1	35641909	rs676614	ENSG00000020129	ENST00000373243	NCDN	35641154	35642207	Th1_1490	openGene2openGene	T1D
immune	Th1	rs8079075	chr17	39794560	rs35938199	ENSG00000161405	ENST00000623724	IKZF3	39794237	39794714	Th1_29201	ocr2openGene	SLE
immune	Th1	rs2248359	chr20	54174437	rs2585427	ENSG00000101132	ENST00000371419	PFDN4	54172609	54174532	Th1_43436	openGene2openGene	MS
immune	Th1	rs1453560	chr17	39793538	rs35352075	ENSG00000161405	ENST00000623724	IKZF3	39792898	39793729	Th1_29200	ocr2openGene	SLE
immune	Th1	rs13260060	chr8	70403682	rs71517442	ENSG00000287230	ENST00000654135	ENSG00000287230	70403514	70403977	Th1_69478	openGene2openGene	MS
immune	Th1	rs4252665	chr17	39793538	rs35352075	ENSG00000161405	ENST00000377952	IKZF3	39792898	39793729	Th1_29200	ocr2openGene	SLE
immune	Th1	rs4690229	chr4	973551	rs113075206	ENSG00000178950	ENST00000512325	GAK	972736	974211	Th1_51247	openGene2openGene	SLE
immune	Th1	rs2304206	chr19	49677009	rs975484	ENSG00000104870	ENST00000593381	FCGRT	49676342	49677811	Th1_35074	openGene2openGene	VIT
immune	Th1	rs11611029	chr12	55974294	rs11171710	ENSG00000065357	ENST00000551615	DGKA	55973462	55974547	Th1_16409	openGene2openGene	HT
immune	Th1	rs2283792	chr22	21761209	rs3810610	ENSG00000100030	ENST00000215832	MAPK1	21761071	21761466	Th1_44844	ocr2openGene	MS
immune	Th1	rs28449958	chr16	28822933	rs201131521	ENSG00000178952	ENST00000569217	TUFM	28822502	28824658	Th1_26408	openGene2openGene	IBD
immune	Th1	rs10876864	chr12	56042145	rs1131017	ENSG00000258199	ENST00000553176	ENSG00000258199	56041329	56042573	Th1_16417	openGene2openGene	ALG
immune	Th1	rs7132277	chr12	123043858	rs655293	ENSG00000111325	ENST00000542940	OGFOD2	123043340	123044109	Th1_18293	ocr2openGene	MS
immune	Th1	rs2762051	chr13	50237015	rs2765769	ENSG00000136104	ENST00000616907	RNASEH2B	50236619	50237495	Th1_19525	ocr2openGene	CEL
immune	Th1	rs2038255	chr14	35122110	rs28365850	ENSG00000100883	ENST00000678836	SRP54	35121651	35122878	Th1_20924	openGene2openGene	ECZ
immune	Th1	rs760805	chr1	24929953	rs71514255	ENSG00000284602	ENST00000641729	ENSG00000284602	24929071	24930899	Th1_968	openGene2openGene	ALG
immune	Th1	rs7552167	chr1	24187123	rs78312791	ENSG00000001461	ENST00000475663	NIPAL3	24187020	24187752	Th1_926	openGene2openGene	PSO
immune	Th1	rs182429	chr6	159044945	rs1738074	ENSG00000271913	ENST00000656128	TAGAP-AS1	159044738	159045516	Th1_63595	openGene2openGene	T1D
immune	Th1	rs12199481	chr6	158939454	rs12198180	ENSG00000092820	ENST00000337147	EZR	158938780	158939857	Th1_63585	ocr2openGene	SLE
immune	Th1	rs34779708	chr10	35120441	rs11592567	ENSG00000095794	ENST00000344351	CREM	35120193	35120843	Th1_8289	ocr2openGene	IBD
immune	Th1	rs10883723	chr10	102502871	rs2296590	ENSG00000272933	ENST00000607967	TRIM8-DT	102501924	102503104	Th1_9995	openGene2openGene	ALG
immune	Th1	rs10220572	chr14	88006251	rs8005161	ENSG00000140030	ENST00000267549	GPR65	88006037	88006867	Th1_22218	ocr2openGene	IBD
immune	Th1	rs73178598	chr3	18758386	rs73178580	ENSG00000182568	ENST00000417717	SATB1	18757936	18758451	Th1_46663	ocr2openGene	CRO
immune	Th1	rs2038255	chr14	35122110	rs28365850	ENSG00000100883	ENST00000678519	SRP54	35121651	35122878	Th1_20924	openGene2openGene	ECZ
immune	Th1	rs9355260	chr6	159107100	rs7748054	ENSG00000271913	ENST00000656128	TAGAP-AS1	159106726	159107270	Th1_63603	openGene2openGene	MS
immune	Th1	rs9926533	chr16	31074149	rs2303222	ENSG00000140691	ENST00000563544	ARMC5	31073002	31074810	Th1_26554	openGene2openGene	SLE
immune	Th1	rs2038255	chr14	35122110	rs28365850	ENSG00000100883	ENST00000555317	SRP54	35121651	35122878	Th1_20924	openGene2openGene	ECZ
immune	Th1	rs773125	chr12	56042145	rs1131017	ENSG00000065357	ENST00000547535	DGKA	56041329	56042573	Th1_16417	openGene2openGene	RA
immune	Th1	rs79157249	chr11	118926569	rs74584888	ENSG00000110367	ENST00000525082	DDX6	118925786	118926609	Th1_14120	openGene2openGene	CRO
immune	Th1	rs56750287	chr17	39868373	rs11557466	ENSG00000073605	ENST00000477054	GSDMB	39866991	39868448	Th1_29207	openGene2openGene	T1D
immune	Th1	rs3748817	chr1	2585342	rs60733400	ENSG00000157873	ENST00000463471	TNFRSF14	2585342	2585973	Th1_129	openGene2openGene	MS
immune	Th1	rs10790268	chr11	118790689	rs57494551	ENSG00000172269	ENST00000525456	DPAGT1	118790430	118792479	Th1_14105	openGene2openGene	RA
immune	Th1	rs12445568	chr16	31033362	rs58726213	ENSG00000089280	ENST00000254108	FUS	31032743	31034573	Th1_26552	openGene2openGene	PSO
immune	Th1	rs2233278	chr5	151087129	rs8177833	ENSG00000145901	ENST00000610874	TNIP1	151086809	151087582	Th1_58051	openGene2openGene	PSO
immune	Th1	rs2196171	chr2	197805147	rs770658	ENSG00000152430	ENST00000392296	BOLL	197804317	197805478	Th1_40373	openGene2openGene	SLE
immune	Th1	rs10985070	chr9	120925627	rs1930782	ENSG00000226752	ENST00000687129	CUTALP	120925623	120926907	Th1_73581	openGene2openGene	RA
immune	Th1	rs10936599	chr3	169764547	rs2293607	ENSG00000201342	ENST00000364472	RNU4-38P	169764294	169765388	Th1_50270	openGene2openGene	CEL
immune	Th1	rs79157249	chr11	118926294	rs73575428	ENSG00000110367	ENST00000534980	DDX6	118925786	118926609	Th1_14120	openGene2openGene	CRO
immune	Th1	rs10936599	chr3	169772158	rs3821383	ENSG00000173889	ENST00000472330	PHC3	169772146	169772317	Th1_50273	openGene2openGene	CEL
immune	Th1	rs34779708	chr10	35149409	rs12761675	ENSG00000095794	ENST00000337656	CREM	35149125	35149977	Th1_8293	openGene2openGene	IBD
immune	Th1	rs12365699	chr11	118870448	rs7117261	ENSG00000110367	ENST00000533239	DDX6	118869932	118871046	Th1_14109	ocr2openGene	ALG
immune	Th1	rs73178598	chr3	18725876	rs4257569	ENSG00000182568	ENST00000493952	SATB1	18725544	18726164	Th1_46660	ocr2openGene	CRO
immune	Th1	rs73178598	chr3	18758386	rs73178580	ENSG00000182568	ENST00000454909	SATB1	18757936	18758451	Th1_46663	ocr2openGene	CRO
immune	Th1	rs3197999	chr3	50299601	rs34136796	ENSG00000214706	ENST00000417626	IFRD2	50298762	50299907	Th1_47655	openGene2openGene	IBD
immune	Th1	rs10790268	chr11	118790689	rs57494551	ENSG00000137700	ENST00000524428	SLC37A4	118790430	118792479	Th1_14105	openGene2openGene	RA
immune	Th1	rs508970	chr11	61129867	rs10897141	ENSG00000110107	ENST00000541371	PRPF19	61129479	61130375	Th1_12334	ocr2openGene	RA
immune	Th1	rs10174949	chr2	8302417	rs891058	ENSG00000235092	ENST00000691069	ID2-AS1	8301865	8302742	Th1_35629	ocr2openGene	ALG
immune	Th1	rs1860545	chr12	6341779	rs767455	ENSG00000215039	ENST00000399492	CD27-AS1	6341598	6342216	Th1_14963	openGene2openGene	AS
immune	Th1	rs10174949	chr2	8302118	rs10174949	ENSG00000235092	ENST00000687473	ID2-AS1	8301865	8302742	Th1_35629	ocr2openGene	ALG
immune	Th1	rs12421615	chr11	64285685	rs887314	ENSG00000149743	ENST00000394547	TRPT1	64284424	64286030	Th1_12508	openGene2openGene	VIT
immune	Th1	rs479844	chr11	65791795	rs10791824	ENSG00000175602	ENST00000312579	CCDC85B	65791441	65792300	Th1_12626	openGene2openGene	ALG
immune	Th1	rs12720356	chr19	10380329	rs2304257	ENSG00000266978	ENST00000592893	ENSG00000266978	10380180	10381123	Th1_33304	openGene2openGene	T1D
immune	Th1	rs10174949	chr2	8302417	rs891058	ENSG00000235092	ENST00000455965	ID2-AS1	8301865	8302742	Th1_35629	ocr2openGene	ALG
immune	Th1	rs34779708	chr10	35126627	rs4934730	ENSG00000095794	ENST00000488741	CREM	35126398	35127774	Th1_8290	openGene2openGene	IBD
immune	Th1	rs60920700	chr3	119559621	rs16829980	ENSG00000183833	ENST00000498167	CFAP91	119559314	119560168	Th1_48976	openGene2openGene	VIT
immune	Th1	rs34779708	chr10	35126627	rs4934730	ENSG00000095794	ENST00000468236	CREM	35126398	35127774	Th1_8290	openGene2openGene	IBD
immune	Th1	rs694739	chr11	64284975	rs2510066	ENSG00000257069	ENST00000539086	KCNK4-TEX40	64284424	64286030	Th1_12508	openGene2openGene	MS
immune	Th1	rs694739	chr11	64285685	rs887314	ENSG00000257069	ENST00000539086	KCNK4-TEX40	64284424	64286030	Th1_12508	openGene2openGene	MS
immune	Th1	rs34779708	chr10	35126627	rs4934730	ENSG00000095794	ENST00000490511	CREM	35126398	35127774	Th1_8290	openGene2openGene	IBD
immune	Th1	rs6651252	chr8	128540610	rs2392944	ENSG00000249859	ENST00000653845	PVT1	128540342	128541433	Th1_70788	ocr2openGene	SLE
immune	Th1	rs28449958	chr16	28863801	rs7198606	ENSG00000168488	ENST00000336783	ATXN2L	28863114	28864243	Th1_26411	openGene2openGene	IBD
immune	Th1	rs10760123	chr9	120897026	rs1860823	ENSG00000056558	ENST00000373887	TRAF1	120896939	120897564	Th1_73577	ocr2openGene	ALG
immune	Th1	rs10760123	chr9	120891199	rs10117059	ENSG00000056558	ENST00000373887	TRAF1	120890401	120891309	Th1_73573	ocr2openGene	ALG
immune	Th1	rs10760123	chr9	120893051	rs6478486	ENSG00000056558	ENST00000373887	TRAF1	120892546	120893197	Th1_73576	ocr2openGene	ALG
immune	Th1	rs12421615	chr11	64285685	rs887314	ENSG00000149781	ENST00000345728	FERMT3	64284424	64286030	Th1_12508	openGene2openGene	VIT
immune	Th1	rs12615545	chr2	181197113	rs4666715	ENSG00000115232	ENST00000397033	ITGA4	181197056	181197800	Th1_39932	ocr2openGene	AS
immune	Th1	rs12615545	chr2	181197557	rs4666717	ENSG00000115232	ENST00000339307	ITGA4	181197056	181197800	Th1_39932	ocr2openGene	AS
immune	Th1	rs11246217	chr11	615010	rs12290989	ENSG00000177156	ENST00000532685	TALDO1	614946	616225	Th1_10908	openGene2openGene	SLE
immune	Th1	rs112006329	chr11	615011	rs12272434	ENSG00000177156	ENST00000532685	TALDO1	614946	616225	Th1_10908	openGene2openGene	SLE
immune	Th1	rs1453560	chr17	39819603	rs112743130	ENSG00000161405	ENST00000377958	IKZF3	39819273	39819821	Th1_29204	ocr2openGene	SLE
immune	Th1	rs2104047	chr14	68285926	rs8008961	ENSG00000185650	ENST00000555997	ZFP36L1	68285414	68285991	Th1_21710	ocr2openGene	T1D
immune	Th1	rs112006329	chr11	615010	rs12290989	ENSG00000177156	ENST00000532685	TALDO1	614946	616225	Th1_10908	openGene2openGene	SLE
immune	Th1	rs10883723	chr10	102502871	rs2296590	ENSG00000171206	ENST00000642664	TRIM8	102501924	102503104	Th1_9995	openGene2openGene	ALG
immune	Th1	rs1701704	chr12	56041628	rs705704	ENSG00000139645	ENST00000267116	ANKRD52	56041329	56042573	Th1_16417	openGene2openGene	T1D
immune	Th1	rs243332	chr16	11255821	rs243332	ENSG00000182108	ENST00000570440	DEXI	11254868	11256726	Th1_25926	openGene2openGene	CRO
immune	Th1	rs231779	chr2	203867991	rs231775	ENSG00000163599	ENST00000648405	CTLA4	203867612	203868064	Th1_40580	openGene2openGene	GD
immune	Th1	rs6651252	chr8	128540610	rs2392944	ENSG00000249859	ENST00000521951	PVT1	128540342	128541433	Th1_70788	ocr2openGene	SLE
immune	Th1	rs9611565	chr22	41381311	rs2234053	ENSG00000100412	ENST00000679264	ACO2	41381069	41382536	Th1_45691	openGene2openGene	VIT
immune	Th1	rs1738074	chr6	159044945	rs1738074	ENSG00000226032	ENST00000645980	ENSG00000226032	159044738	159045516	Th1_63595	openGene2openGene	CEL
immune	Th1	rs2304206	chr19	49665763	rs2304204	ENSG00000142541	ENST00000488946	RPL13A	49665274	49666243	Th1_35073	openGene2openGene	VIT
immune	Th1	rs8079075	chr17	39819340	rs58075375	ENSG00000161405	ENST00000348427	IKZF3	39819273	39819821	Th1_29204	ocr2openGene	SLE
immune	Th1	rs10883723	chr10	102503918	rs3818470	ENSG00000107862	ENST00000678767	GBF1	102503676	102504216	Th1_9996	openGene2openGene	ALG
immune	Th1	rs694739	chr11	64340005	rs479777	ENSG00000173113	ENST00000539854	TRMT112	64339910	64340943	Th1_12514	openGene2openGene	MS
immune	Th1	rs8079075	chr17	39819408	rs34053394	ENSG00000161405	ENST00000623724	IKZF3	39819273	39819821	Th1_29204	ocr2openGene	SLE
immune	Th1	rs10876864	chr12	56042145	rs1131017	ENSG00000065357	ENST00000549629	DGKA	56041329	56042573	Th1_16417	openGene2openGene	ALG
immune	Th1	rs11611029	chr12	55974294	rs11171710	ENSG00000092841	ENST00000548725	MYL6	55973462	55974547	Th1_16409	openGene2openGene	HT
immune	Th1	rs10876864	chr12	56042145	rs1131017	ENSG00000065357	ENST00000555090	DGKA	56041329	56042573	Th1_16417	openGene2openGene	ALG
immune	Th1	rs4252665	chr17	39819408	rs34053394	ENSG00000161405	ENST00000623724	IKZF3	39819273	39819821	Th1_29204	ocr2openGene	SLE
immune	Th1	rs4252665	chr17	39819603	rs112743130	ENSG00000161405	ENST00000348427	IKZF3	39819273	39819821	Th1_29204	ocr2openGene	SLE
immune	Th1	rs694739	chr11	64340005	rs479777	ENSG00000173113	ENST00000537918	TRMT112	64339910	64340943	Th1_12514	openGene2openGene	MS
immune	Th1	rs663743	chr11	64285685	rs887314	ENSG00000173264	ENST00000539833	GPR137	64284424	64286030	Th1_12508	openGene2openGene	T1D
immune	Th1	rs694739	chr11	64285685	rs887314	ENSG00000173113	ENST00000308774	TRMT112	64284424	64286030	Th1_12508	openGene2openGene	MS
immune	Th1	rs773125	chr12	56042145	rs1131017	ENSG00000065361	ENST00000546884	ERBB3	56041329	56042573	Th1_16417	openGene2openGene	RA
immune	Th1	rs36014129	chr6	26199675	rs34961555	ENSG00000180573	ENST00000602637	H2AC6	26198792	26199994	Th1_59798	openGene2openGene	SLE
immune	Th1	rs34593439	chr15	78944951	rs2289702	ENSG00000103811	ENST00000677238	CTSH	78944223	78945536	Th1_24782	openGene2openGene	T1D
immune	Th1	rs2256814	chr20	63737947	rs914559	ENSG00000197114	ENST00000448100	ZGPAT	63737864	63738178	Th1_43714	openGene2openGene	MS
immune	Th1	rs10883723	chr10	102502871	rs2296590	ENSG00000107862	ENST00000673650	GBF1	102501924	102503104	Th1_9995	openGene2openGene	ALG
immune	Th1	rs12421615	chr11	64285685	rs887314	ENSG00000110011	ENST00000535246	DNAJC4	64284424	64286030	Th1_12508	openGene2openGene	VIT
immune	Th1	rs6651252	chr8	128540610	rs2392944	ENSG00000249859	ENST00000665721	PVT1	128540342	128541433	Th1_70788	ocr2openGene	SLE
immune	Th1	rs2495365	chr1	2556327	rs2227313	ENSG00000238164	ENST00000449660	TNFRSF14-AS1	2555004	2557335	Th1_126	openGene2openGene	UC
immune	Th1	rs1453560	chr17	39867188	rs1453560	ENSG00000161395	ENST00000584620	PGAP3	39866991	39868448	Th1_29207	openGene2openGene	SLE
immune	Th1	rs9967792	chr2	191114633	rs4073699	ENSG00000138378	ENST00000392320	STAT4	191114427	191114913	Th1_40149	ocr2openGene	MS
immune	Th1	rs4899260	chr14	68816828	rs4899262	ENSG00000185650	ENST00000557086	ZFP36L1	68815862	68816996	Th1_21739	ocr2openGene	CEL
immune	Th1	rs10876864	chr12	56042145	rs1131017	ENSG00000065361	ENST00000549672	ERBB3	56041329	56042573	Th1_16417	openGene2openGene	ALG
immune	Th1	rs2304206	chr19	49665670	rs2304205	ENSG00000126464	ENST00000418929	PRR12	49665274	49666243	Th1_35073	openGene2openGene	VIT
immune	Th1	rs12142199	chr1	1308516	rs61766198	ENSG00000131591	ENST00000379325	C1orf159	1307455	1309053	Th1_52	openGene2openGene	SLE
immune	Th1	rs61759532	chr17	7337072	rs61759532	ENSG00000170175	ENST00000574054	CHRNB1	7336194	7337355	Th1_28279	openGene2openGene	T1D
immune	Th1	rs34593439	chr15	78944951	rs2289702	ENSG00000103811	ENST00000678727	CTSH	78944223	78945536	Th1_24782	openGene2openGene	T1D
immune	Th1	rs17293632	chr15	67150258	rs17293632	ENSG00000103599	ENST00000512104	IQCH	67149920	67150799	Th1_24318	ocr2openGene	CRO
immune	Th1	rs9967792	chr2	191114452	rs4254532	ENSG00000138378	ENST00000647167	STAT4	191114427	191114913	Th1_40149	ocr2openGene	MS
immune	Th1	rs1800693	chr12	6341779	rs767455	ENSG00000215039	ENST00000667738	CD27-AS1	6341598	6342216	Th1_14963	openGene2openGene	MS
immune	Th1	rs10876864	chr12	56042145	rs1131017	ENSG00000065361	ENST00000551242	ERBB3	56041329	56042573	Th1_16417	openGene2openGene	ALG
immune	Th1	rs4690229	chr4	973657	rs13137144	ENSG00000127419	ENST00000515740	TMEM175	972736	974211	Th1_51247	openGene2openGene	SLE
immune	Th1	rs4690229	chr4	973657	rs13137144	ENSG00000127419	ENST00000513682	TMEM175	972736	974211	Th1_51247	openGene2openGene	SLE
immune	Th1	rs9967792	chr2	191114452	rs4254532	ENSG00000138378	ENST00000413064	STAT4	191114427	191114913	Th1_40149	ocr2openGene	MS
immune	Th1	rs5757584	chr22	39311218	rs77442041	ENSG00000100307	ENST00000475962	CBX7	39310735	39311338	Th1_45581	ocr2openGene	CRO
immune	Th1	rs12142199	chr1	1308516	rs61766198	ENSG00000107404	ENST00000378888	DVL1	1307455	1309053	Th1_52	openGene2openGene	SLE
immune	Th1	rs1453560	chr17	39793538	rs35352075	ENSG00000186075	ENST00000348931	ZPBP2	39792898	39793729	Th1_29200	ocr2openGene	SLE
immune	Th1	rs6651252	chr8	128540610	rs2392944	ENSG00000249859	ENST00000657667	PVT1	128540342	128541433	Th1_70788	ocr2openGene	SLE
immune	Th1	rs77599401	chr1	206685302	rs181345810	ENSG00000143479	ENST00000367108	DYRK3	206684682	206686311	Th1_5787	openGene2openGene	T1D
immune	Th1	rs7069750	chr10	89000912	rs9658720	ENSG00000026103	ENST00000696770	FAS	89000908	89001728	Th1_9506	openGene2openGene	JIA
immune	Th1	rs6651252	chr8	128540610	rs2392944	ENSG00000249859	ENST00000659625	PVT1	128540342	128541433	Th1_70788	ocr2openGene	SLE
immune	Th1	rs41263646	chr1	183589222	rs34459587	ENSG00000116701	ENST00000418089	NCF2	183588836	183589278	Th1_5060	ocr2openGene	SLE
immune	Th1	rs74796499	chr14	88006502	rs78461372	ENSG00000259998	ENST00000563140	ENSG00000259998	88006037	88006867	Th1_22218	openGene2openGene	MS
immune	Th1	rs41263646	chr1	183589039	rs12094036	ENSG00000116701	ENST00000418089	NCF2	183588836	183589278	Th1_5060	ocr2openGene	SLE
immune	Th1	rs9967792	chr2	191114633	rs4073699	ENSG00000138378	ENST00000450994	STAT4	191114427	191114913	Th1_40149	ocr2openGene	MS
immune	Th1	rs6651252	chr8	128540610	rs2392944	ENSG00000249859	ENST00000656693	PVT1	128540342	128541433	Th1_70788	ocr2openGene	SLE
immune	Th1	rs10790268	chr11	118790689	rs57494551	ENSG00000289124	ENST00000686641	ENSG00000289124	118790430	118792479	Th1_14105	openGene2openGene	RA
immune	Th1	rs663743	chr11	64340005	rs479777	ENSG00000149761	ENST00000534929	NUDT22	64339910	64340943	Th1_12514	openGene2openGene	T1D
immune	Th1	rs181826	chr5	142145415	rs249642	ENSG00000113552	ENST00000311337	GNPDA1	142145211	142145808	Th1_57736	ocr2openGene	CRO
immune	Th1	rs181826	chr5	142145740	rs249641	ENSG00000113552	ENST00000503229	GNPDA1	142145211	142145808	Th1_57736	ocr2openGene	CRO
immune	Th1	rs2017445	chr12	56041628	rs705704	ENSG00000092841	ENST00000547649	MYL6	56041329	56042573	Th1_16417	openGene2openGene	VIT
immune	Th1	rs6651252	chr8	128540610	rs2392944	ENSG00000249859	ENST00000669272	PVT1	128540342	128541433	Th1_70788	ocr2openGene	SLE
immune	Th1	rs6651252	chr8	128540610	rs2392944	ENSG00000249859	ENST00000656396	PVT1	128540342	128541433	Th1_70788	ocr2openGene	SLE
immune	Th1	rs12128789	chr1	212699732	rs2202683	ENSG00000117697	ENST00000366976	NSL1	212698907	212700948	Th1_6049	openGene2openGene	T1D
immune	Th1	rs12128789	chr1	212699510	rs73079851	ENSG00000117697	ENST00000366976	NSL1	212698907	212700948	Th1_6049	openGene2openGene	T1D
immune	Th1	rs3091307	chr5	132656717	rs1881457	ENSG00000283782	ENST00000638568	ENSG00000283782	132656094	132656818	Th1_57350	openGene2openGene	ALG
immune	Th1	rs17849502	chr1	183471396	rs41272536	ENSG00000116701	ENST00000418089	NCF2	183471034	183473144	Th1_5053	openGene2openGene	SLE
immune	Th1	rs59593577	chr11	95688666	rs56095240	ENSG00000245552	ENST00000668554	ENSG00000245552	95688539	95689357	Th1_13506	ocr2openGene	ALG
immune	Th1	rs10801128	chr1	192546276	rs10801127	ENSG00000090104	ENST00000474373	RGS1	192546093	192546534	Th1_5214	ocr2openGene	T1D
immune	Th1	rs28449958	chr16	28863226	rs62037367	ENSG00000178952	ENST00000313511	TUFM	28863114	28864243	Th1_26411	openGene2openGene	IBD
immune	Th1	rs41263646	chr1	183591057	rs4987080	ENSG00000232860	ENST00000690711	SMG7-AS1	183589951	183591242	Th1_5061	openGene2openGene	SLE
immune	Th1	rs12087340	chr1	85276285	rs12562182	ENSG00000162642	ENST00000294661	C1orf52	85276082	85277105	Th1_2741	openGene2openGene	MS
immune	Th1	rs35327136	chr17	45410208	rs35327136	ENSG00000184361	ENST00000586359	SPATA32	45409473	45410775	Th1_29525	openGene2openGene	T1D
immune	Th1	rs35327136	chr17	45410058	rs35389313	ENSG00000184361	ENST00000586359	SPATA32	45409473	45410775	Th1_29525	openGene2openGene	T1D
immune	Th1	rs10801128	chr1	192546276	rs10801127	ENSG00000090104	ENST00000498352	RGS1	192546093	192546534	Th1_5214	ocr2openGene	T1D
immune	Th1	rs61759532	chr17	7337072	rs61759532	ENSG00000161960	ENST00000578476	EIF4A1	7336194	7337355	Th1_28279	openGene2openGene	T1D
immune	Th1	rs7069750	chr10	89002619	rs7069750	ENSG00000026103	ENST00000355740	FAS	89002243	89002626	Th1_9508	openGene2openGene	JIA
immune	Th1	rs7132277	chr12	123364549	rs7485502	ENSG00000247373	ENST00000498967	TMED2-DT	123364027	123365968	Th1_18304	openGene2openGene	MS
immune	Th1	rs59716545	chr17	39864166	rs1453559	ENSG00000161395	ENST00000579146	PGAP3	39864048	39864570	Th1_29206	openGene2openGene	RA
immune	Th1	rs1217382	chr1	113905292	rs971173	ENSG00000081019	ENST00000261441	RSBN1	113904388	113905772	Th1_3492	openGene2openGene	CRO
immune	Th1	rs59716545	chr17	39864166	rs1453559	ENSG00000161395	ENST00000584620	PGAP3	39864048	39864570	Th1_29206	openGene2openGene	RA
immune	Th1	rs5758343	chr22	41381909	rs2234059	ENSG00000100412	ENST00000677007	ACO2	41381069	41382536	Th1_45691	openGene2openGene	ALG
immune	Th1	rs5758343	chr22	41381909	rs2234059	ENSG00000100412	ENST00000216254	ACO2	41381069	41382536	Th1_45691	openGene2openGene	ALG
immune	Th1	rs921650	chr17	39926554	rs12603332	ENSG00000161395	ENST00000579146	PGAP3	39926473	39928194	Th1_29210	openGene2openGene	ALG
immune	Th1	rs663743	chr11	64284975	rs2510066	ENSG00000173457	ENST00000392210	PPP1R14B	64284424	64286030	Th1_12508	openGene2openGene	T1D
immune	Th1	rs7069750	chr10	89002619	rs7069750	ENSG00000026103	ENST00000494410	FAS	89002243	89002626	Th1_9508	openGene2openGene	JIA
immune	Th1	rs7069750	chr10	89002619	rs7069750	ENSG00000026103	ENST00000696769	FAS	89002243	89002626	Th1_9508	openGene2openGene	JIA
immune	Th1	rs663743	chr11	64284975	rs2510066	ENSG00000173457	ENST00000542235	PPP1R14B	64284424	64286030	Th1_12508	openGene2openGene	T1D
immune	Th1	rs1800693	chr12	6341779	rs767455	ENSG00000067182	ENST00000440083	TNFRSF1A	6341598	6342216	Th1_14963	openGene2openGene	MS
immune	Th1	rs2017445	chr12	56041720	rs705705	ENSG00000197728	ENST00000646449	RPS26	56041329	56042573	Th1_16417	openGene2openGene	VIT
immune	Th1	rs41263646	chr1	183590726	rs2333681	ENSG00000116698	ENST00000507469	SMG7	183589951	183591242	Th1_5061	openGene2openGene	SLE
immune	Th1	rs112006329	chr11	575800	rs34793529	ENSG00000185522	ENST00000441853	LMNTD2	575430	576771	Th1_10904	openGene2openGene	SLE
immune	Th1	rs56375023	chr15	67150258	rs17293632	ENSG00000103591	ENST00000561452	AAGAB	67149920	67150799	Th1_24318	ocr2openGene	ALG
immune	Th1	rs740474	chr5	141636721	rs1421896	ENSG00000131504	ENST00000523100	DIAPH1	141636316	141637727	Th1_57698	openGene2openGene	ALG
immune	Th1	rs8054198	chr16	10944503	rs8054198	ENSG00000185338	ENST00000332029	SOCS1	10944245	10945008	Th1_25895	openGene2openGene	SLE
immune	Th1	rs61759532	chr17	7337072	rs61759532	ENSG00000187838	ENST00000571078	PLSCR3	7336194	7337355	Th1_28279	openGene2openGene	T1D
immune	Th1	rs13205210	chr6	34887971	rs1051115	ENSG00000064995	ENST00000650109	TAF11	34887706	34888526	Th1_60316	openGene2openGene	SLE
immune	Th1	rs33993564	chr5	150846823	rs10058821	ENSG00000086589	ENST00000447771	RBM22	150846239	150847561	Th1_58041	openGene2openGene	IBD
immune	Th1	rs740474	chr5	141636721	rs1421896	ENSG00000131504	ENST00000647433	DIAPH1	141636316	141637727	Th1_57698	openGene2openGene	ALG
immune	Th1	rs231725	chr2	203909720	rs3116518	ENSG00000163599	ENST00000648405	CTLA4	203909267	203909971	Th1_40587	ocr2openGene	T1D
immune	Th1	rs80262450	chr18	12775852	rs2542147	ENSG00000175354	ENST00000589216	PTPN2	12775547	12776305	Th1_31364	openGene2openGene	IBD
immune	Th1	rs10068717	chr5	142109462	rs6580223	ENSG00000113552	ENST00000510194	GNPDA1	142108368	142109702	Th1_57735	openGene2openGene	ALG
immune	Th1	rs3091307	chr5	132641435	rs2240032	ENSG00000113520	ENST00000495905	IL4	132641065	132641788	Th1_57348	openGene2openGene	ALG
immune	Th1	rs793108	chr10	31133742	rs3839909	ENSG00000237036	ENST00000691219	ZEB1-AS1	31133553	31134975	Th1_8176	ocr2openGene	MS
immune	Th1	rs2790159	chr10	58282816	rs2790189	ENSG00000108064	ENST00000373899	TFAM	58282340	58283131	Th1_8629	ocr2openGene	CRO
immune	Th1	rs1516971	chr8	128540610	rs2392944	ENSG00000249859	ENST00000657356	PVT1	128540342	128541433	Th1_70788	ocr2openGene	RA
immune	Th1	rs1516971	chr8	128540610	rs2392944	ENSG00000249859	ENST00000657449	PVT1	128540342	128541433	Th1_70788	ocr2openGene	RA
immune	Th1	rs1893217	chr18	12775051	rs142342883	ENSG00000175354	ENST00000309660	PTPN2	12775020	12775365	Th1_31363	openGene2openGene	CEL
immune	Th1	rs663743	chr11	64340005	rs479777	ENSG00000110011	ENST00000537109	DNAJC4	64339910	64340943	Th1_12514	openGene2openGene	T1D
immune	Th1	rs2304206	chr19	49665763	rs2304204	ENSG00000126457	ENST00000391851	PRMT1	49665274	49666243	Th1_35073	openGene2openGene	VIT
immune	Th1	rs663743	chr11	64340005	rs479777	ENSG00000110011	ENST00000543685	DNAJC4	64339910	64340943	Th1_12514	openGene2openGene	T1D
immune	Th1	rs34841270	chr8	128540606	rs34841270	ENSG00000249859	ENST00000660456	PVT1	128540342	128541433	Th1_70788	ocr2openGene	CRO
immune	Th1	rs663743	chr11	64340263	rs663743	ENSG00000173113	ENST00000537918	TRMT112	64339910	64340943	Th1_12514	openGene2openGene	T1D
immune	Th1	rs13205210	chr6	34757701	rs7743724	ENSG00000064995	ENST00000361288	TAF11	34756505	34757795	Th1_60313	openGene2openGene	SLE
immune	Th1	rs663743	chr11	64340005	rs479777	ENSG00000173113	ENST00000535126	TRMT112	64339910	64340943	Th1_12514	openGene2openGene	T1D
immune	Th1	rs663743	chr11	64340263	rs663743	ENSG00000173113	ENST00000308774	TRMT112	64339910	64340943	Th1_12514	openGene2openGene	T1D
immune	Th1	rs12445568	chr16	31033362	rs58726213	ENSG00000167394	ENST00000394983	ZNF668	31032743	31034573	Th1_26552	openGene2openGene	PSO
immune	Th1	rs12445568	chr16	31033362	rs58726213	ENSG00000167394	ENST00000538906	ZNF668	31032743	31034573	Th1_26552	openGene2openGene	PSO
immune	Th1	rs1887428	chr9	4984530	rs1887428	ENSG00000107036	ENST00000414202	RIC1	4984328	4985784	Th1_71491	openGene2openGene	IBD
immune	Th1	rs1516971	chr8	128540610	rs2392944	ENSG00000249859	ENST00000657596	PVT1	128540342	128541433	Th1_70788	ocr2openGene	RA
immune	Th1	rs2790159	chr10	58283096	rs11335426	ENSG00000108064	ENST00000373895	TFAM	58282340	58283131	Th1_8629	ocr2openGene	CRO
immune	Th1	rs2017445	chr12	56041720	rs705705	ENSG00000065361	ENST00000683653	ERBB3	56041329	56042573	Th1_16417	openGene2openGene	VIT
immune	Th1	rs1701704	chr12	56041628	rs705704	ENSG00000123411	ENST00000547167	IKZF4	56041329	56042573	Th1_16417	openGene2openGene	T1D
immune	Th1	rs2017445	chr12	56041720	rs705705	ENSG00000139531	ENST00000356124	SUOX	56041329	56042573	Th1_16417	openGene2openGene	VIT
immune	Th1	rs8079075	chr17	39767518	rs112771360	ENSG00000161405	ENST00000351680	IKZF3	39767139	39767557	Th1_29195	ocr2openGene	SLE
immune	Th1	rs212388	chr6	159054238	rs177055	ENSG00000164691	ENST00000338313	TAGAP	159053784	159054243	Th1_63596	ocr2openGene	CRO
immune	Th1	rs1516971	chr8	128540610	rs2392944	ENSG00000249859	ENST00000657451	PVT1	128540342	128541433	Th1_70788	ocr2openGene	RA
immune	Th1	rs694739	chr11	64285685	rs887314	ENSG00000149743	ENST00000546133	TRPT1	64284424	64286030	Th1_12508	openGene2openGene	MS
immune	Th1	rs5743618	chr4	38805206	rs5743557	ENSG00000174125	ENST00000506146	TLR1	38803970	38805325	Th1_52040	openGene2openGene	ALG
immune	Th1	rs2017445	chr12	56041628	rs705704	ENSG00000139531	ENST00000266971	SUOX	56041329	56042573	Th1_16417	openGene2openGene	VIT
immune	Th1	rs1893217	chr18	12775852	rs2542147	ENSG00000175354	ENST00000645816	PTPN2	12775547	12776305	Th1_31364	openGene2openGene	CEL
immune	Th1	rs1453560	chr17	39767518	rs112771360	ENSG00000161405	ENST00000351680	IKZF3	39767139	39767557	Th1_29195	ocr2openGene	SLE
immune	Th1	rs4252665	chr17	39767518	rs112771360	ENSG00000161405	ENST00000346243	IKZF3	39767139	39767557	Th1_29195	ocr2openGene	SLE
immune	Th1	rs35164067	chr19	10404166	rs73923215	ENSG00000090339	ENST00000423829	ICAM1	10403267	10405151	Th1_33307	openGene2openGene	AS
immune	Th1	rs5743618	chr4	38783103	rs10004195	ENSG00000174125	ENST00000506146	TLR1	38782878	38783137	Th1_52039	openGene2openGene	ALG
immune	Th1	rs12232003	chr12	53180847	rs59218377	ENSG00000123349	ENST00000677712	PFDN5	53179995	53181348	Th1_16251	openGene2openGene	T1D
immune	Th1	rs12232003	chr12	53180847	rs59218377	ENSG00000123349	ENST00000552742	PFDN5	53179995	53181348	Th1_16251	openGene2openGene	T1D
immune	Th1	rs2790159	chr10	58267855	rs2993833	ENSG00000108064	ENST00000373899	TFAM	58267309	58268396	Th1_8627	openGene2openGene	CRO
immune	Th1	rs36014129	chr6	26199675	rs34961555	ENSG00000286522	ENST00000621411	H3C2	26198792	26199994	Th1_59798	openGene2openGene	SLE
immune	Th1	rs11611029	chr12	55974294	rs11171710	ENSG00000065357	ENST00000555025	DGKA	55973462	55974547	Th1_16409	openGene2openGene	HT
immune	Th1	rs9926533	chr16	31073073	rs11281612	ENSG00000167394	ENST00000300849	ZNF668	31073002	31074810	Th1_26554	openGene2openGene	SLE
immune	Th1	rs35327136	chr17	45410058	rs35389313	ENSG00000267278	ENST00000663374	MAP3K14-AS1	45409473	45410775	Th1_29525	openGene2openGene	T1D
immune	Th1	rs2256814	chr20	63737947	rs914559	ENSG00000101150	ENST00000346249	TPD52L2	63737864	63738178	Th1_43714	openGene2openGene	MS
immune	Th1	rs2816316	chr1	192575665	rs2984920	ENSG00000116747	ENST00000460715	RO60	192575306	192576097	Th1_5221	openGene2openGene	CEL
immune	Th1	rs4252665	chr17	39794560	rs35938199	ENSG00000108344	ENST00000264639	PSMD3	39794237	39794714	Th1_29201	ocr2openGene	SLE
immune	Th1	rs2247314	chr6	166956865	rs2757039	ENSG00000272980	ENST00000609590	ENSG00000272980	166956085	166957575	Th1_63796	openGene2openGene	VIT
immune	Th1	rs12946510	chr17	39868373	rs11557466	ENSG00000161395	ENST00000429199	PGAP3	39866991	39868448	Th1_29207	openGene2openGene	MS
immune	Th1	rs63406760	chr12	123043858	rs655293	ENSG00000150967	ENST00000622723	ABCB9	123043340	123044109	Th1_18293	ocr2openGene	ALG
immune	Th1	rs36014129	chr6	26044636	rs35506517	ENSG00000274750	ENST00000614911	H3C6	26044445	26044656	Th1_59779	openGene2openGene	SLE
immune	Th1	rs34841270	chr8	128540609	rs201242438	ENSG00000249859	ENST00000670532	PVT1	128540342	128541433	Th1_70788	ocr2openGene	CRO
immune	Th1	rs663743	chr11	64340263	rs663743	ENSG00000168066	ENST00000463343	SF1	64339910	64340943	Th1_12514	openGene2openGene	T1D
immune	Th1	rs11246217	chr11	575800	rs34793529	ENSG00000199038	ENST00000362168	MIR210	575430	576771	Th1_10904	openGene2openGene	SLE
immune	Th1	rs231725	chr2	203909720	rs3116518	ENSG00000163599	ENST00000648405	CTLA4	203909267	203909971	Th1_40587	ocr2openGene	VIT
immune	Th1	rs231725	chr2	203887147	rs1365965	ENSG00000163599	ENST00000648405	CTLA4	203886588	203887277	Th1_40584	ocr2openGene	VIT
immune	Th1	rs2066819	chr12	56299736	rs41423244	ENSG00000062485	ENST00000551473	CS	56299729	56300664	Th1_16438	openGene2openGene	PSO
immune	Th1	rs1516971	chr8	128540610	rs2392944	ENSG00000249859	ENST00000690788	PVT1	128540342	128541433	Th1_70788	ocr2openGene	RA
immune	Th1	rs12232003	chr12	53198668	rs12824946	ENSG00000123349	ENST00000550513	PFDN5	53198517	53199548	Th1_16253	openGene2openGene	T1D
immune	Th1	rs2304206	chr19	49665614	rs2304206	ENSG00000104946	ENST00000594996	TBC1D17	49665274	49666243	Th1_35073	openGene2openGene	VIT
immune	Th1	rs34841270	chr8	128540606	rs34841270	ENSG00000249859	ENST00000690788	PVT1	128540342	128541433	Th1_70788	ocr2openGene	CRO
immune	Th1	rs13260060	chr8	70403682	rs71517442	ENSG00000067167	ENST00000521425	TRAM1	70403514	70403977	Th1_69478	openGene2openGene	MS
immune	Th1	rs2066819	chr12	56300477	rs2695789	ENSG00000062485	ENST00000548041	CS	56299729	56300664	Th1_16438	openGene2openGene	PSO
immune	Th1	rs10790268	chr11	118870448	rs7117261	ENSG00000110367	ENST00000533239	DDX6	118869932	118871046	Th1_14109	ocr2openGene	RA
immune	Th1	rs10790268	chr11	118870155	rs4936443	ENSG00000110367	ENST00000533239	DDX6	118869932	118871046	Th1_14109	ocr2openGene	RA
immune	Th1	rs10175798	chr2	30226728	rs10175798	ENSG00000172954	ENST00000465538	LCLAT1	30226537	30226745	Th1_36280	ocr2openGene	RA
immune	Th1	rs58763752	chr10	32948715	rs66899110	ENSG00000150093	ENST00000302278	ITGB1	32948431	32948822	Th1_8231	ocr2openGene	T1D
immune	Th1	rs9889262	chr17	49361940	rs112502960	ENSG00000198740	ENST00000362063	ZNF652	49361050	49362675	Th1_29728	openGene2openGene	ALG
immune	Th1	rs10936599	chr3	169764547	rs2293607	ENSG00000085274	ENST00000602751	MYNN	169764294	169765388	Th1_50270	openGene2openGene	CEL
immune	Th1	rs1453560	chr17	39769751	rs9894370	ENSG00000161405	ENST00000394189	IKZF3	39769740	39770685	Th1_29196	ocr2openGene	SLE
immune	Th1	rs8079075	chr17	39769751	rs9894370	ENSG00000161405	ENST00000377944	IKZF3	39769740	39770685	Th1_29196	ocr2openGene	SLE
immune	Th1	rs760805	chr1	24929953	rs71514255	ENSG00000020633	ENST00000479341	RUNX3	24929071	24930899	Th1_968	openGene2openGene	ALG
immune	Th1	rs921650	chr17	39864166	rs1453559	ENSG00000161395	ENST00000582276	PGAP3	39864048	39864570	Th1_29206	openGene2openGene	ALG
immune	Th1	rs35954981	chr12	9733365	rs10492165	ENSG00000256442	ENST00000653830	ENSG00000256442	9732931	9733434	Th1_15137	openGene2openGene	T1D
immune	Th1	rs35954981	chr12	9733365	rs10492165	ENSG00000256442	ENST00000546259	ENSG00000256442	9732931	9733434	Th1_15137	openGene2openGene	T1D
immune	Th1	rs766751473	chr5	132466255	rs2522057	ENSG00000197536	ENST00000337752	IRF1-AS1	132466169	132467329	Th1_57332	openGene2openGene	T1D
immune	Th1	rs11714843	chr3	119498465	rs2280670	ENSG00000176142	ENST00000438581	TMEM39A	119498085	119499025	Th1_48974	openGene2openGene	JIA
immune	Th1	rs13010713	chr2	181197554	rs4667135	ENSG00000115232	ENST00000397033	ITGA4	181197056	181197800	Th1_39932	ocr2openGene	CEL
immune	Th1	rs58763752	chr10	32948715	rs66899110	ENSG00000150093	ENST00000678766	ITGB1	32948431	32948822	Th1_8231	ocr2openGene	T1D
immune	Th1	rs41295159	chr10	6151852	rs78938174	ENSG00000263628	ENST00000577482	MIR3155A	6151079	6151887	Th1_7369	openGene2openGene	T1D
immune	Th1	rs36014129	chr6	26044636	rs35506517	ENSG00000218281	ENST00000403259	H2AC9P	26044445	26044656	Th1_59779	openGene2openGene	SLE
immune	Th1	rs1170436	chr16	68540042	rs1182968	ENSG00000141076	ENST00000563299	UTP4	68538837	68540273	Th1_27163	openGene2openGene	SLE
immune	Th1	rs34841270	chr8	128557125	rs1561924	ENSG00000249859	ENST00000685634	PVT1	128556563	128557218	Th1_70791	ocr2openGene	CRO
immune	Th1	rs1170436	chr16	68539161	rs1170445	ENSG00000141076	ENST00000567460	UTP4	68538837	68540273	Th1_27163	openGene2openGene	SLE
immune	Th1	rs1170436	chr16	68540042	rs1182968	ENSG00000141076	ENST00000562237	UTP4	68538837	68540273	Th1_27163	openGene2openGene	SLE
immune	Th1	rs2688608	chr10	73857586	rs2664280	ENSG00000224195	ENST00000434147	ENSG00000224195	73857435	73857801	Th1_9121	ocr2openGene	MS
immune	Th1	rs33993564	chr5	150846610	rs113199847	ENSG00000132912	ENST00000519313	DCTN4	150846239	150847561	Th1_58041	openGene2openGene	IBD
immune	Th1	rs9611565	chr22	41381311	rs2234053	ENSG00000100412	ENST00000216254	ACO2	41381069	41382536	Th1_45691	openGene2openGene	VIT
immune	Th1	rs921650	chr17	39926554	rs12603332	ENSG00000161395	ENST00000378011	PGAP3	39926473	39928194	Th1_29210	openGene2openGene	ALG
immune	Th1	rs9355260	chr6	159107222	rs7772013	ENSG00000224478	ENST00000421161	ENSG00000224478	159106726	159107270	Th1_63603	openGene2openGene	MS
immune	Th1	rs33993564	chr5	150846579	rs111719118	ENSG00000132912	ENST00000519313	DCTN4	150846239	150847561	Th1_58041	openGene2openGene	IBD
immune	Th1	rs71353922	chr19	46718501	rs10412340	ENSG00000279161	ENST00000624917	ENSG00000279161	46718208	46718783	Th1_34815	openGene2openGene	T1D
immune	Th1	rs2304206	chr19	49665763	rs2304204	ENSG00000104870	ENST00000598491	FCGRT	49665274	49666243	Th1_35073	openGene2openGene	VIT
immune	Th1	rs2847293	chr18	12775339	rs67878610	ENSG00000175354	ENST00000589216	PTPN2	12775020	12775365	Th1_31363	openGene2openGene	JIA
immune	Th1	rs1738074	chr6	159044945	rs1738074	ENSG00000271913	ENST00000659621	TAGAP-AS1	159044738	159045516	Th1_63595	openGene2openGene	CEL
immune	Th1	rs36014129	chr6	26189128	rs13204572	ENSG00000278463	ENST00000615868	H2AC4	26188355	26189336	Th1_59795	openGene2openGene	SLE
immune	Th1	rs3787184	chr20	51541298	rs3787184	ENSG00000101096	ENST00000609943	NFATC2	51541060	51542973	Th1_43322	openGene2openGene	ALG
immune	Th1	rs3787184	chr20	51541298	rs3787184	ENSG00000101096	ENST00000609507	NFATC2	51541060	51542973	Th1_43322	openGene2openGene	ALG
immune	Th1	rs1048990	chr14	35122110	rs28365850	ENSG00000100883	ENST00000678477	SRP54	35121651	35122878	Th1_20924	openGene2openGene	ALG
immune	Th1	rs13088318	chr3	101512524	rs16843927	ENSG00000081154	ENST00000627393	PCNP	101512517	101513624	Th1_48513	openGene2openGene	ALG
immune	Th1	rs10936599	chr3	169772158	rs3821383	ENSG00000163584	ENST00000475836	RPL22L1	169772146	169772317	Th1_50273	openGene2openGene	CEL
immune	Th1	rs34835	chr16	28554346	rs7191618	ENSG00000188603	ENST00000566083	CLN3	28553742	28554619	Th1_26402	openGene2openGene	T1D
immune	Th1	rs2304206	chr19	49665763	rs2304204	ENSG00000104870	ENST00000594823	FCGRT	49665274	49666243	Th1_35073	openGene2openGene	VIT
immune	Th1	rs694739	chr11	64284975	rs2510066	ENSG00000168439	ENST00000355603	STIP1	64284424	64286030	Th1_12508	openGene2openGene	MS
immune	Th1	rs63406760	chr12	123043858	rs655293	ENSG00000111325	ENST00000545056	OGFOD2	123043340	123044109	Th1_18293	ocr2openGene	ALG
immune	Th1	rs33993564	chr5	150846610	rs113199847	ENSG00000132912	ENST00000447998	DCTN4	150846239	150847561	Th1_58041	openGene2openGene	IBD
immune	Th1	rs60131261	chr6	30061023	rs9295829	ENSG00000066379	ENST00000463141	POLR1H	30060711	30061975	Th1_60007	openGene2openGene	VIT
immune	Th1	rs58763752	chr10	32957868	rs1187075	ENSG00000150093	ENST00000677310	ITGB1	32957338	32958928	Th1_8232	openGene2openGene	T1D
immune	Th1	rs33993564	chr5	150846701	rs61270113	ENSG00000132912	ENST00000447998	DCTN4	150846239	150847561	Th1_58041	openGene2openGene	IBD
immune	Th1	rs33993564	chr5	150846862	rs10051804	ENSG00000132912	ENST00000447998	DCTN4	150846239	150847561	Th1_58041	openGene2openGene	IBD
immune	Th1	rs33993564	chr5	150846682	rs58398445	ENSG00000132912	ENST00000521448	DCTN4	150846239	150847561	Th1_58041	openGene2openGene	IBD
immune	Th1	rs921650	chr17	39864166	rs1453559	ENSG00000131748	ENST00000583718	STARD3	39864048	39864570	Th1_29206	openGene2openGene	ALG
immune	Th1	rs63406760	chr12	123043858	rs655293	ENSG00000111325	ENST00000545396	OGFOD2	123043340	123044109	Th1_18293	ocr2openGene	ALG
immune	Th1	rs8042861	chr15	90388131	rs2589940	ENSG00000259212	ENST00000558389	ENSG00000259212	90387697	90388898	Th1_25145	openGene2openGene	MS
immune	Th1	rs2847293	chr18	12775592	rs2847260	ENSG00000175354	ENST00000309660	PTPN2	12775547	12776305	Th1_31364	openGene2openGene	JIA
immune	Th1	rs6435203	chr2	203740565	rs4675364	ENSG00000178562	ENST00000324106	CD28	203740498	203741885	Th1_40566	ocr2openGene	MS
immune	Th1	rs1453560	chr17	39794560	rs35938199	ENSG00000161405	ENST00000348427	IKZF3	39794237	39794714	Th1_29201	ocr2openGene	SLE
immune	Th1	rs59716545	chr17	39868373	rs11557466	ENSG00000172057	ENST00000582052	ORMDL3	39866991	39868448	Th1_29207	openGene2openGene	RA
immune	Th1	rs149010539	chr3	48504480	rs114743756	ENSG00000278799	ENST00000622118	MIR6823	48503509	48504672	Th1_47562	openGene2openGene	CRO
immune	Th1	rs59716545	chr17	39867492	rs4795397	ENSG00000172057	ENST00000582052	ORMDL3	39866991	39868448	Th1_29207	openGene2openGene	RA
immune	Th1	rs60920700	chr3	119559610	rs41271391	ENSG00000113845	ENST00000493694	TIMMDC1	119559314	119560168	Th1_48976	openGene2openGene	VIT
immune	Th1	rs10936599	chr3	169764547	rs2293607	ENSG00000188306	ENST00000691416	LRRIQ4	169764294	169765388	Th1_50270	openGene2openGene	CEL
immune	Th1	rs1920296	chr3	121835005	rs72421117	ENSG00000114013	ENST00000264468	CD86	121834695	121835754	Th1_49028	openGene2openGene	MS
immune	Th1	rs1800693	chr12	6341779	rs767455	ENSG00000215039	ENST00000399492	CD27-AS1	6341598	6342216	Th1_14963	openGene2openGene	MS
immune	Th1	rs1217382	chr1	113905292	rs971173	ENSG00000134262	ENST00000256658	AP4B1	113904388	113905772	Th1_3492	openGene2openGene	CRO
immune	Th1	rs2070901	chr1	161217875	rs2070902	ENSG00000288670	ENST00000437833	ENSG00000288670	161217135	161218133	Th1_4441	ocr2openGene	ALG
immune	Th1	rs11714843	chr3	119498465	rs2280670	ENSG00000138495	ENST00000497116	COX17	119498085	119499025	Th1_48974	openGene2openGene	JIA
immune	Th1	rs9926533	chr16	31073073	rs11281612	ENSG00000140691	ENST00000408912	ARMC5	31073002	31074810	Th1_26554	openGene2openGene	SLE
immune	Th1	rs1194	chr6	35297641	rs4711414	ENSG00000112033	ENST00000360694	PPARD	35297461	35298118	Th1_60332	openGene2openGene	SLE
immune	Th1	rs1194	chr6	35297641	rs4711414	ENSG00000112033	ENST00000448077	PPARD	35297461	35298118	Th1_60332	openGene2openGene	SLE
immune	Th1	rs2495365	chr1	2556327	rs2227313	ENSG00000157870	ENST00000498083	PRXL2B	2555004	2557335	Th1_126	openGene2openGene	UC
immune	Th1	rs2495365	chr1	2556327	rs2227313	ENSG00000157873	ENST00000471768	TNFRSF14	2555004	2557335	Th1_126	openGene2openGene	UC
immune	Th1	rs2495365	chr1	2556327	rs2227313	ENSG00000157873	ENST00000463835	TNFRSF14	2555004	2557335	Th1_126	openGene2openGene	UC
immune	Th1	rs2283792	chr22	21876590	rs11440648	ENSG00000100030	ENST00000398822	MAPK1	21876440	21877125	Th1_44850	ocr2openGene	MS
immune	Th1	rs2762051	chr13	50237015	rs2765769	ENSG00000136104	ENST00000644425	RNASEH2B	50236619	50237495	Th1_19525	ocr2openGene	CEL
immune	Th1	rs5029939	chr6	137908903	rs200820567	ENSG00000226004	ENST00000417932	LINC02528	137908801	137909079	Th1_62772	ocr2openGene	SLE
immune	Th1	rs2762051	chr13	50237015	rs2765769	ENSG00000136104	ENST00000611510	RNASEH2B	50236619	50237495	Th1_19525	ocr2openGene	CEL
immune	Th1	rs1800693	chr12	6337611	rs1860545	ENSG00000111640	ENST00000619601	GAPDH	6337079	6337745	Th1_14962	openGene2openGene	MS
immune	Th1	rs2762051	chr13	50237015	rs2765769	ENSG00000136104	ENST00000642454	RNASEH2B	50236619	50237495	Th1_19525	ocr2openGene	CEL
immune	Th1	rs9355260	chr6	159107222	rs7772013	ENSG00000271913	ENST00000654871	TAGAP-AS1	159106726	159107270	Th1_63603	openGene2openGene	MS
immune	Th1	rs9926533	chr16	31073073	rs11281612	ENSG00000140691	ENST00000564900	ARMC5	31073002	31074810	Th1_26554	openGene2openGene	SLE
immune	Th1	rs2017445	chr12	56041720	rs705705	ENSG00000135441	ENST00000551926	BLOC1S1	56041329	56042573	Th1_16417	openGene2openGene	VIT
immune	Th1	rs11154801	chr6	135497759	rs13197384	ENSG00000029363	ENST00000527759	BCLAF1	135497308	135498620	Th1_62641	openGene2openGene	MS
immune	Th1	rs28449958	chr16	28824361	rs138159013	ENSG00000178188	ENST00000563674	SH2B1	28822502	28824658	Th1_26408	openGene2openGene	IBD
immune	Th1	rs9611565	chr22	41381554	rs9607799	ENSG00000100412	ENST00000677516	ACO2	41381069	41382536	Th1_45691	openGene2openGene	VIT
immune	Th1	rs773125	chr12	56042145	rs1131017	ENSG00000065357	ENST00000550115	DGKA	56041329	56042573	Th1_16417	openGene2openGene	RA
immune	Th1	rs60920700	chr3	119559621	rs16829980	ENSG00000113845	ENST00000469324	TIMMDC1	119559314	119560168	Th1_48976	openGene2openGene	VIT
immune	Th1	rs2017445	chr12	56041720	rs705705	ENSG00000170473	ENST00000398213	PYM1	56041329	56042573	Th1_16417	openGene2openGene	VIT
immune	Th1	rs3748817	chr1	2585342	rs60733400	ENSG00000157873	ENST00000466750	TNFRSF14	2585342	2585973	Th1_129	openGene2openGene	MS
immune	Th1	rs34779708	chr10	35149409	rs12761675	ENSG00000095794	ENST00000469517	CREM	35149125	35149977	Th1_8293	ocr2openGene	IBD
immune	Th1	rs12421615	chr11	64284975	rs2510066	ENSG00000149743	ENST00000546133	TRPT1	64284424	64286030	Th1_12508	openGene2openGene	VIT
immune	Th1	rs773125	chr12	56042145	rs1131017	ENSG00000092841	ENST00000536128	MYL6	56041329	56042573	Th1_16417	openGene2openGene	RA
immune	Th1	rs773125	chr12	56042145	rs1131017	ENSG00000092841	ENST00000547408	MYL6	56041329	56042573	Th1_16417	openGene2openGene	RA
immune	Th1	rs10790268	chr11	118790689	rs57494551	ENSG00000172269	ENST00000683567	DPAGT1	118790430	118792479	Th1_14105	openGene2openGene	RA
immune	Th1	rs10200159	chr2	55618001	rs34380337	ENSG00000085760	ENST00000417741	MTIF2	55616739	55618043	Th1_36955	openGene2openGene	VIT
immune	Th1	rs17323934	chr7	26864042	rs73069539	ENSG00000005020	ENST00000487720	SKAP2	26863896	26865198	Th1_64732	openGene2openGene	T1D
immune	Th1	rs793108	chr10	31133742	rs3839909	ENSG00000148516	ENST00000558440	ZEB1	31133553	31134975	Th1_8176	ocr2openGene	RA
immune	Th1	rs1249910	chr3	112671125	rs60397548	ENSG00000163607	ENST00000467752	GTPBP8	112670854	112671234	Th1_48837	ocr2openGene	ECZ
immune	Th1	rs9611565	chr22	41381311	rs2234053	ENSG00000100412	ENST00000678454	ACO2	41381069	41382536	Th1_45691	openGene2openGene	VIT
immune	Th1	rs10985070	chr9	120925627	rs1930782	ENSG00000226752	ENST00000640296	CUTALP	120925623	120926907	Th1_73581	openGene2openGene	RA
immune	Th1	rs5758343	chr22	41381237	rs2234052	ENSG00000100410	ENST00000459687	PHF5A	41381069	41382536	Th1_45691	openGene2openGene	ALG
immune	Th1	rs1860545	chr12	6341779	rs767455	ENSG00000215039	ENST00000545339	CD27-AS1	6341598	6342216	Th1_14963	openGene2openGene	AS
immune	Th1	rs1860545	chr12	6341779	rs767455	ENSG00000215039	ENST00000670713	CD27-AS1	6341598	6342216	Th1_14963	openGene2openGene	AS
immune	Th1	rs1860545	chr12	6341779	rs767455	ENSG00000215039	ENST00000536388	CD27-AS1	6341598	6342216	Th1_14963	openGene2openGene	AS
immune	Th1	rs4252665	chr17	39819408	rs34053394	ENSG00000161405	ENST00000350532	IKZF3	39819273	39819821	Th1_29204	ocr2openGene	SLE
immune	Th1	rs9611565	chr22	41381311	rs2234053	ENSG00000100412	ENST00000676792	ACO2	41381069	41382536	Th1_45691	openGene2openGene	VIT
immune	Th1	rs6752107	chr2	233252023	rs10199278	ENSG00000085978	ENST00000431917	ATG16L1	233251121	233252125	Th1_41500	openGene2openGene	CRO
immune	Th1	rs9611565	chr22	41381554	rs9607799	ENSG00000100412	ENST00000676792	ACO2	41381069	41382536	Th1_45691	openGene2openGene	VIT
immune	Th1	rs10936599	chr3	169769649	rs12637184	ENSG00000173889	ENST00000465896	PHC3	169769298	169769683	Th1_50271	openGene2openGene	CEL
immune	Th1	rs10936599	chr3	169772158	rs3821383	ENSG00000173889	ENST00000465896	PHC3	169772146	169772317	Th1_50273	openGene2openGene	CEL
immune	Th1	rs10790268	chr11	118790689	rs57494551	ENSG00000172269	ENST00000445653	DPAGT1	118790430	118792479	Th1_14105	openGene2openGene	RA
immune	Th1	rs10790268	chr11	118790689	rs57494551	ENSG00000172269	ENST00000684682	DPAGT1	118790430	118792479	Th1_14105	openGene2openGene	RA
immune	Th1	rs10790268	chr11	118790689	rs57494551	ENSG00000172269	ENST00000683558	DPAGT1	118790430	118792479	Th1_14105	openGene2openGene	RA
immune	Th1	rs5758343	chr22	41381909	rs2234059	ENSG00000100412	ENST00000679311	ACO2	41381069	41382536	Th1_45691	openGene2openGene	ALG
immune	Th1	rs9611565	chr22	41381879	rs2234058	ENSG00000100412	ENST00000678688	ACO2	41381069	41382536	Th1_45691	openGene2openGene	VIT
immune	Th1	rs34841270	chr8	128540606	rs34841270	ENSG00000249859	ENST00000669509	PVT1	128540342	128541433	Th1_70788	ocr2openGene	CRO
immune	Th1	rs56750287	chr17	39868373	rs11557466	ENSG00000141736	ENST00000578199	ERBB2	39866991	39868448	Th1_29207	openGene2openGene	T1D
immune	Th1	rs11611029	chr12	55974294	rs11171710	ENSG00000123411	ENST00000551103	IKZF4	55973462	55974547	Th1_16409	openGene2openGene	HT
immune	Th1	rs11755393	chr6	34792177	rs6457791	ENSG00000124562	ENST00000474635	SNRPC	34791473	34792713	Th1_60314	openGene2openGene	SLE
immune	Th1	rs9611565	chr22	41381237	rs2234052	ENSG00000100412	ENST00000677153	ACO2	41381069	41382536	Th1_45691	openGene2openGene	VIT
immune	Th1	rs9611565	chr22	41381879	rs2234058	ENSG00000100412	ENST00000677007	ACO2	41381069	41382536	Th1_45691	openGene2openGene	VIT
immune	Th1	rs1359062	chr1	192550735	rs1323298	ENSG00000090104	ENST00000469578	RGS1	192550678	192551671	Th1_5216	ocr2openGene	MS
immune	Th1	rs13010713	chr2	181197329	rs4233790	ENSG00000289389	ENST00000686328	ENSG00000289389	181197056	181197800	Th1_39932	ocr2openGene	CEL
immune	Th1	rs12421615	chr11	64285685	rs887314	ENSG00000149781	ENST00000541252	FERMT3	64284424	64286030	Th1_12508	openGene2openGene	VIT
immune	Th1	rs12421615	chr11	64284975	rs2510066	ENSG00000149781	ENST00000279227	FERMT3	64284424	64286030	Th1_12508	openGene2openGene	VIT
immune	Th1	rs12615545	chr2	181197269	rs4666716	ENSG00000115232	ENST00000397033	ITGA4	181197056	181197800	Th1_39932	ocr2openGene	AS
immune	Th1	rs10760123	chr9	120890620	rs881375	ENSG00000056558	ENST00000373887	TRAF1	120890401	120891309	Th1_73573	ocr2openGene	ALG
immune	Th1	rs58763752	chr10	32957868	rs1187075	ENSG00000229656	ENST00000691671	ITGB1-DT	32957338	32958928	Th1_8232	openGene2openGene	T1D
immune	Th1	rs58763752	chr10	32957868	rs1187075	ENSG00000229656	ENST00000450890	ITGB1-DT	32957338	32958928	Th1_8232	openGene2openGene	T1D
immune	Th1	rs58763752	chr10	32948715	rs66899110	ENSG00000229656	ENST00000666298	ITGB1-DT	32948431	32948822	Th1_8231	ocr2openGene	T1D
immune	Th1	rs112006329	chr11	615010	rs12290989	ENSG00000177156	ENST00000528070	TALDO1	614946	616225	Th1_10908	openGene2openGene	SLE
immune	Th1	rs11643872	chr16	31063854	rs2303223	ENSG00000167394	ENST00000417935	ZNF668	31063742	31065033	Th1_26553	openGene2openGene	GD
immune	Th1	rs1701704	chr12	56041628	rs705704	ENSG00000139645	ENST00000680755	ANKRD52	56041329	56042573	Th1_16417	openGene2openGene	T1D
immune	Th1	rs12615545	chr2	181197329	rs4233790	ENSG00000115232	ENST00000484404	ITGA4	181197056	181197800	Th1_39932	ocr2openGene	AS
immune	Th1	rs28449958	chr16	28864161	rs7193733	ENSG00000168488	ENST00000340394	ATXN2L	28863114	28864243	Th1_26411	openGene2openGene	IBD
immune	Th1	rs10883723	chr10	102503918	rs3818470	ENSG00000171206	ENST00000487927	TRIM8	102503676	102504216	Th1_9996	openGene2openGene	ALG
immune	Th1	rs10883723	chr10	102502871	rs2296590	ENSG00000171206	ENST00000645961	TRIM8	102501924	102503104	Th1_9995	openGene2openGene	ALG
immune	Th1	rs12421615	chr11	64284975	rs2510066	ENSG00000149761	ENST00000279206	NUDT22	64284424	64286030	Th1_12508	openGene2openGene	VIT
immune	Th1	rs12421615	chr11	64285685	rs887314	ENSG00000149761	ENST00000535000	NUDT22	64284424	64286030	Th1_12508	openGene2openGene	VIT
immune	Th1	rs34841270	chr8	128540606	rs34841270	ENSG00000249859	ENST00000664139	PVT1	128540342	128541433	Th1_70788	ocr2openGene	CRO
immune	Th1	rs250308	chr5	119355998	rs3797339	ENSG00000133835	ENST00000643250	HSD17B4	119355248	119356397	Th1_57064	openGene2openGene	ALG
immune	Th1	rs5743618	chr4	38857718	rs17616481	ENSG00000157796	ENST00000502389	WDR19	38857670	38858043	Th1_52044	openGene2openGene	ALG
immune	Th1	rs11624293	chr14	88006251	rs8005161	ENSG00000054983	ENST00000622264	GALC	88006037	88006867	Th1_22218	ocr2openGene	AS
immune	Th1	rs663743	chr11	64285685	rs887314	ENSG00000173264	ENST00000538032	GPR137	64284424	64286030	Th1_12508	openGene2openGene	T1D
immune	Th1	rs12421615	chr11	64285685	rs887314	ENSG00000110011	ENST00000543791	DNAJC4	64284424	64286030	Th1_12508	openGene2openGene	VIT
immune	Th1	rs3197999	chr3	50292395	rs1076872	ENSG00000275334	ENST00000611784	MIR5787	50291812	50292821	Th1_47654	openGene2openGene	IBD
immune	Th1	rs663743	chr11	64284975	rs2510066	ENSG00000173264	ENST00000438980	GPR137	64284424	64286030	Th1_12508	openGene2openGene	T1D
immune	Th1	rs10876864	chr12	56042145	rs1131017	ENSG00000065357	ENST00000547015	DGKA	56041329	56042573	Th1_16417	openGene2openGene	ALG
immune	Th1	rs1453560	chr17	39819603	rs112743130	ENSG00000161405	ENST00000348427	IKZF3	39819273	39819821	Th1_29204	ocr2openGene	SLE
immune	Th1	rs12421615	chr11	64284975	rs2510066	ENSG00000110011	ENST00000543685	DNAJC4	64284424	64286030	Th1_12508	openGene2openGene	VIT
immune	Th1	rs11611029	chr12	55974294	rs11171710	ENSG00000092841	ENST00000550639	MYL6	55973462	55974547	Th1_16409	openGene2openGene	HT
immune	Th1	rs663743	chr11	64285685	rs887314	ENSG00000173264	ENST00000536667	GPR137	64284424	64286030	Th1_12508	openGene2openGene	T1D
immune	Th1	rs4252665	chr17	39819340	rs58075375	ENSG00000161405	ENST00000623724	IKZF3	39819273	39819821	Th1_29204	ocr2openGene	SLE
immune	Th1	rs663743	chr11	64284975	rs2510066	ENSG00000173264	ENST00000377702	GPR137	64284424	64286030	Th1_12508	openGene2openGene	T1D
immune	Th1	rs3783782	chr14	61473011	rs59149393	ENSG00000100644	ENST00000394997	HIF1A	61472905	61473457	Th1_21462	ocr2openGene	RA
immune	Th1	rs663743	chr11	64284975	rs2510066	ENSG00000173264	ENST00000539833	GPR137	64284424	64286030	Th1_12508	openGene2openGene	T1D
immune	Th1	rs60920700	chr3	119559621	rs16829980	ENSG00000121594	ENST00000478182	CD80	119559314	119560168	Th1_48976	openGene2openGene	VIT
immune	Th1	rs12421615	chr11	64285685	rs887314	ENSG00000173264	ENST00000438980	GPR137	64284424	64286030	Th1_12508	openGene2openGene	VIT
immune	Th1	rs2256814	chr20	63739379	rs6122159	ENSG00000197114	ENST00000448100	ZGPAT	63739275	63740743	Th1_43715	openGene2openGene	MS
immune	Th1	rs5758343	chr22	41381554	rs9607799	ENSG00000100412	ENST00000677516	ACO2	41381069	41382536	Th1_45691	openGene2openGene	ALG
immune	Th1	rs12421615	chr11	64284975	rs2510066	ENSG00000256940	ENST00000538355	PPP1R14B-AS1	64284424	64286030	Th1_12508	openGene2openGene	VIT
immune	Th1	rs12421615	chr11	64285685	rs887314	ENSG00000256940	ENST00000663760	PPP1R14B-AS1	64284424	64286030	Th1_12508	openGene2openGene	VIT
immune	Th1	rs12421615	chr11	64284975	rs2510066	ENSG00000256940	ENST00000652899	PPP1R14B-AS1	64284424	64286030	Th1_12508	openGene2openGene	VIT
immune	Th1	rs7132277	chr12	123043858	rs655293	ENSG00000150967	ENST00000543935	ABCB9	123043340	123044109	Th1_18293	ocr2openGene	MS
immune	Th1	rs243323	chr16	11255821	rs243332	ENSG00000175643	ENST00000576027	RMI2	11254868	11256726	Th1_25926	openGene2openGene	SLE
immune	Th1	rs4899260	chr14	68816658	rs4899261	ENSG00000185650	ENST00000557086	ZFP36L1	68815862	68816996	Th1_21739	ocr2openGene	CEL
immune	Th1	rs10876864	chr12	56042145	rs1131017	ENSG00000065361	ENST00000683059	ERBB3	56041329	56042573	Th1_16417	openGene2openGene	ALG
immune	Th1	rs1453560	chr17	39867188	rs1453560	ENSG00000161395	ENST00000582276	PGAP3	39866991	39868448	Th1_29207	openGene2openGene	SLE
immune	Th1	rs1800693	chr12	6341779	rs767455	ENSG00000215039	ENST00000538616	CD27-AS1	6341598	6342216	Th1_14963	openGene2openGene	MS
immune	Th1	rs6651252	chr8	128540610	rs2392944	ENSG00000249859	ENST00000661625	PVT1	128540342	128541433	Th1_70788	ocr2openGene	SLE
immune	Th1	rs2816316	chr1	192575969	rs7535818	ENSG00000116747	ENST00000400968	RO60	192575306	192576097	Th1_5221	openGene2openGene	CEL
immune	Th1	rs2304206	chr19	49677009	rs975484	ENSG00000104870	ENST00000598076	FCGRT	49676342	49677811	Th1_35074	openGene2openGene	VIT
immune	Th1	rs10883723	chr10	102503918	rs3818470	ENSG00000077150	ENST00000651907	NFKB2	102503676	102504216	Th1_9996	openGene2openGene	ALG
immune	Th1	rs10876864	chr12	56042145	rs1131017	ENSG00000065361	ENST00000684500	ERBB3	56041329	56042573	Th1_16417	openGene2openGene	ALG
immune	Th1	rs10876864	chr12	56042145	rs1131017	ENSG00000065361	ENST00000551085	ERBB3	56041329	56042573	Th1_16417	openGene2openGene	ALG
immune	Th1	rs4690229	chr4	973551	rs113075206	ENSG00000127419	ENST00000510493	TMEM175	972736	974211	Th1_51247	openGene2openGene	SLE
immune	Th1	rs34841270	chr8	128540606	rs34841270	ENSG00000249859	ENST00000665698	PVT1	128540342	128541433	Th1_70788	ocr2openGene	CRO
immune	Th1	rs1800693	chr12	6341779	rs767455	ENSG00000215039	ENST00000535639	CD27-AS1	6341598	6342216	Th1_14963	openGene2openGene	MS
immune	Th1	rs41263646	chr1	183591061	rs4987079	ENSG00000116698	ENST00000440812	SMG7	183589951	183591242	Th1_5061	openGene2openGene	SLE
immune	Th1	rs4690229	chr4	973551	rs113075206	ENSG00000127419	ENST00000513682	TMEM175	972736	974211	Th1_51247	openGene2openGene	SLE
immune	Th1	rs9967792	chr2	191114633	rs4073699	ENSG00000138378	ENST00000647167	STAT4	191114427	191114913	Th1_40149	ocr2openGene	MS
immune	Th1	rs1453560	chr17	39819340	rs58075375	ENSG00000161405	ENST00000439167	IKZF3	39819273	39819821	Th1_29204	ocr2openGene	SLE
immune	Th1	rs12421615	chr11	64285685	rs887314	ENSG00000173264	ENST00000313074	GPR137	64284424	64286030	Th1_12508	openGene2openGene	VIT
immune	Th1	rs12128789	chr1	212699510	rs73079851	ENSG00000117697	ENST00000473995	NSL1	212698907	212700948	Th1_6049	openGene2openGene	T1D
immune	Th1	rs7069750	chr10	89000912	rs9658720	ENSG00000026103	ENST00000696744	FAS	89000908	89001728	Th1_9506	openGene2openGene	JIA
immune	Th1	rs663743	chr11	64285685	rs887314	ENSG00000149761	ENST00000545184	NUDT22	64284424	64286030	Th1_12508	openGene2openGene	T1D
immune	Th1	rs2256814	chr20	63737947	rs914559	ENSG00000101246	ENST00000607873	ARFRP1	63737864	63738178	Th1_43714	openGene2openGene	MS
immune	Th1	rs58763752	chr10	32957868	rs1187075	ENSG00000233387	ENST00000688819	IATPR	32957338	32958928	Th1_8232	openGene2openGene	T1D
immune	Th1	rs12615545	chr2	181197554	rs4667135	ENSG00000266705	ENST00000581331	MIR4437	181197056	181197800	Th1_39932	ocr2openGene	AS
immune	Th1	rs3197999	chr3	50292395	rs1076872	ENSG00000068001	ENST00000447092	HYAL2	50291812	50292821	Th1_47654	openGene2openGene	IBD
immune	Th1	rs41263646	chr1	183589222	rs34459587	ENSG00000116701	ENST00000367535	NCF2	183588836	183589278	Th1_5060	ocr2openGene	SLE
immune	Th1	rs41263646	chr1	183591057	rs4987080	ENSG00000116698	ENST00000688051	SMG7	183589951	183591242	Th1_5061	openGene2openGene	SLE
immune	Th1	rs5758343	chr22	41381554	rs9607799	ENSG00000100412	ENST00000678688	ACO2	41381069	41382536	Th1_45691	openGene2openGene	ALG
immune	Th1	rs5758343	chr22	41381237	rs2234052	ENSG00000100412	ENST00000678688	ACO2	41381069	41382536	Th1_45691	openGene2openGene	ALG
immune	Th1	rs2256814	chr20	63739379	rs6122159	ENSG00000197114	ENST00000431125	ZGPAT	63739275	63740743	Th1_43715	openGene2openGene	MS
immune	Th1	rs41263646	chr1	183590706	rs12091406	ENSG00000232860	ENST00000663067	SMG7-AS1	183589951	183591242	Th1_5061	openGene2openGene	SLE
immune	Th1	rs7069750	chr10	89002619	rs7069750	ENSG00000026103	ENST00000696741	FAS	89002243	89002626	Th1_9508	openGene2openGene	JIA
immune	Th1	rs1453560	chr17	39793538	rs35352075	ENSG00000186075	ENST00000377940	ZPBP2	39792898	39793729	Th1_29200	ocr2openGene	SLE
immune	Th1	rs2017445	chr12	56041720	rs705705	ENSG00000092841	ENST00000536128	MYL6	56041329	56042573	Th1_16417	openGene2openGene	VIT
immune	Th1	rs1453560	chr17	39794560	rs35938199	ENSG00000186075	ENST00000584588	ZPBP2	39794237	39794714	Th1_29201	ocr2openGene	SLE
immune	Th1	rs7069750	chr10	89000912	rs9658720	ENSG00000026103	ENST00000487314	FAS	89000908	89001728	Th1_9506	openGene2openGene	JIA
immune	Th1	rs3091307	chr5	132641435	rs2240032	ENSG00000283782	ENST00000639899	ENSG00000283782	132641065	132641788	Th1_57348	openGene2openGene	ALG
immune	Th1	rs7120737	chr11	47565510	rs11039300	ENSG00000213619	ENST00000677462	NDUFS3	47564997	47566291	Th1_12118	openGene2openGene	MS
immune	Th1	rs41263646	chr1	183589222	rs34459587	ENSG00000116701	ENST00000413720	NCF2	183588836	183589278	Th1_5060	ocr2openGene	SLE
immune	Th1	rs41263646	chr1	183589039	rs12094036	ENSG00000116701	ENST00000367536	NCF2	183588836	183589278	Th1_5060	ocr2openGene	SLE
immune	Th1	rs1048990	chr14	35292469	rs1048990	ENSG00000092020	ENST00000557217	PPP2R3C	35291935	35292885	Th1_20933	openGene2openGene	ALG
immune	Th1	rs12128789	chr1	212700215	rs3754482	ENSG00000117697	ENST00000366977	NSL1	212698907	212700948	Th1_6049	openGene2openGene	T1D
immune	Th1	rs3749833	chr5	132473177	rs2548993	ENSG00000283782	ENST00000638568	ENSG00000283782	132472977	132473452	Th1_57333	openGene2openGene	ALG
immune	Th1	rs1453560	chr17	39868045	rs112880843	ENSG00000172057	ENST00000584000	ORMDL3	39866991	39868448	Th1_29207	openGene2openGene	SLE
immune	Th1	rs28449958	chr16	28864161	rs7193733	ENSG00000178952	ENST00000313511	TUFM	28863114	28864243	Th1_26411	openGene2openGene	IBD
immune	Th1	rs5758343	chr22	41544367	rs11554327	ENSG00000196419	ENST00000402580	XRCC6	41543831	41544901	Th1_45704	openGene2openGene	ALG
immune	Th1	rs5758343	chr22	41381554	rs9607799	ENSG00000100412	ENST00000396512	ACO2	41381069	41382536	Th1_45691	openGene2openGene	ALG
immune	Th1	rs41263646	chr1	183591057	rs4987080	ENSG00000116698	ENST00000444547	SMG7	183589951	183591242	Th1_5061	openGene2openGene	SLE
immune	Th1	rs9491892	chr6	127972910	rs72975916	ENSG00000172673	ENST00000434358	THEMIS	127972804	127973120	Th1_62354	ocr2openGene	CRO
immune	Th1	rs5758343	chr22	41381311	rs2234053	ENSG00000100412	ENST00000396512	ACO2	41381069	41382536	Th1_45691	openGene2openGene	ALG
immune	Th1	rs28449958	chr16	28835519	rs56404918	ENSG00000178952	ENST00000569217	TUFM	28834457	28835795	Th1_26409	openGene2openGene	IBD
immune	Th1	rs28449958	chr16	28835545	rs55719896	ENSG00000178952	ENST00000569217	TUFM	28834457	28835795	Th1_26409	openGene2openGene	IBD
immune	Th1	rs2017445	chr12	56041720	rs705705	ENSG00000092841	ENST00000548293	MYL6	56041329	56042573	Th1_16417	openGene2openGene	VIT
immune	Th1	rs61759532	chr17	7337072	rs61759532	ENSG00000161960	ENST00000293831	EIF4A1	7336194	7337355	Th1_28279	openGene2openGene	T1D
immune	Th1	rs5758343	chr22	41381879	rs2234058	ENSG00000100412	ENST00000677007	ACO2	41381069	41382536	Th1_45691	openGene2openGene	ALG
immune	Th1	rs663743	chr11	64285685	rs887314	ENSG00000257069	ENST00000539086	KCNK4-TEX40	64284424	64286030	Th1_12508	openGene2openGene	T1D
immune	Th1	rs5758343	chr22	41381311	rs2234053	ENSG00000100412	ENST00000679311	ACO2	41381069	41382536	Th1_45691	openGene2openGene	ALG
immune	Th1	rs58763752	chr10	32957868	rs1187075	ENSG00000150093	ENST00000676964	ITGB1	32957338	32958928	Th1_8232	openGene2openGene	T1D
immune	Th1	rs58763752	chr10	32957868	rs1187075	ENSG00000150093	ENST00000488494	ITGB1	32957338	32958928	Th1_8232	openGene2openGene	T1D
immune	Th1	rs36014129	chr6	26021644	rs41266779	ENSG00000275126	ENST00000618305	H4C13	26020272	26022067	Th1_59774	openGene2openGene	SLE
immune	Th1	rs112006329	chr11	575800	rs34793529	ENSG00000099849	ENST00000397583	RASSF7	575430	576771	Th1_10904	openGene2openGene	SLE
immune	Th1	rs5743618	chr4	38857718	rs17616481	ENSG00000174123	ENST00000361424	TLR10	38857670	38858043	Th1_52044	openGene2openGene	ALG
immune	Th1	rs13018977	chr2	241316415	rs13006939	ENSG00000225521	ENST00000458377	SNED1-AS1	241314910	241316658	Th1_41821	openGene2openGene	T1D
immune	Th1	rs10220572	chr14	88006251	rs8005161	ENSG00000054983	ENST00000554372	GALC	88006037	88006867	Th1_22218	ocr2openGene	IBD
immune	Th1	rs12421615	chr11	64285685	rs887314	ENSG00000149782	ENST00000325234	PLCB3	64284424	64286030	Th1_12508	openGene2openGene	VIT
immune	Th1	rs4917129	chr7	50228447	rs748374	ENSG00000185811	ENST00000462201	IKZF1	50228145	50228551	Th1_65377	ocr2openGene	CRO
immune	Th1	rs34841270	chr8	128540606	rs34841270	ENSG00000249859	ENST00000661625	PVT1	128540342	128541433	Th1_70788	ocr2openGene	CRO
immune	Th1	rs2304206	chr19	49677009	rs975484	ENSG00000126453	ENST00000619007	BCL2L12	49676342	49677811	Th1_35074	openGene2openGene	VIT
immune	Th1	rs33993564	chr5	150846682	rs58398445	ENSG00000086589	ENST00000447771	RBM22	150846239	150847561	Th1_58041	openGene2openGene	IBD
immune	Th1	rs34840245	chr6	34887971	rs1051115	ENSG00000064995	ENST00000687970	TAF11	34887706	34888526	Th1_60316	openGene2openGene	SLE
immune	Th1	rs13205210	chr6	34887971	rs1051115	ENSG00000064995	ENST00000687970	TAF11	34887706	34888526	Th1_60316	openGene2openGene	SLE
immune	Th1	rs3197999	chr3	49358324	rs1800668	ENSG00000173402	ENST00000541308	DAG1	49357496	49359081	Th1_47607	openGene2openGene	IBD
immune	Th1	rs10200159	chr2	55618001	rs34380337	ENSG00000138035	ENST00000625249	PNPT1	55616739	55618043	Th1_36955	openGene2openGene	VIT
immune	Th1	rs41263646	chr1	183590706	rs12091406	ENSG00000116698	ENST00000367538	SMG7	183589951	183591242	Th1_5061	openGene2openGene	SLE
immune	Th1	rs10883723	chr10	102502871	rs2296590	ENSG00000059915	ENST00000461698	PSD	102501924	102503104	Th1_9995	openGene2openGene	ALG
immune	Th1	rs793108	chr10	31133742	rs3839909	ENSG00000237036	ENST00000692750	ZEB1-AS1	31133553	31134975	Th1_8176	ocr2openGene	MS
immune	Th1	rs663743	chr11	64284975	rs2510066	ENSG00000149743	ENST00000536158	TRPT1	64284424	64286030	Th1_12508	openGene2openGene	T1D
immune	Th1	rs10760123	chr9	120890620	rs881375	ENSG00000119403	ENST00000464712	PHF19	120890401	120891309	Th1_73573	ocr2openGene	ALG
immune	Th1	rs12087340	chr1	85276285	rs12562182	ENSG00000142867	ENST00000649434	BCL10	85276082	85277105	Th1_2741	openGene2openGene	MS
immune	Th1	rs34841270	chr8	128540606	rs34841270	ENSG00000249859	ENST00000661205	PVT1	128540342	128541433	Th1_70788	ocr2openGene	CRO
immune	Th1	rs13205210	chr6	34757701	rs7743724	ENSG00000064995	ENST00000685682	TAF11	34756505	34757795	Th1_60313	openGene2openGene	SLE
immune	Th1	rs2017445	chr12	56041720	rs705705	ENSG00000065361	ENST00000549061	ERBB3	56041329	56042573	Th1_16417	openGene2openGene	VIT
immune	Th1	rs5758343	chr22	41448782	rs202657	ENSG00000100412	ENST00000678819	ACO2	41448273	41448798	Th1_45698	openGene2openGene	ALG
immune	Th1	rs3197999	chr3	49358927	rs3811699	ENSG00000173402	ENST00000673708	DAG1	49357496	49359081	Th1_47607	openGene2openGene	IBD
immune	Th1	rs6677309	chr1	116537544	rs6677309	ENSG00000116830	ENST00000470935	TTF2	116537421	116537815	Th1_3572	ocr2openGene	MS
immune	Th1	rs1359062	chr1	192575665	rs2984920	ENSG00000116747	ENST00000367444	RO60	192575306	192576097	Th1_5221	openGene2openGene	MS
immune	Th1	rs1359062	chr1	192575969	rs7535818	ENSG00000116747	ENST00000367444	RO60	192575306	192576097	Th1_5221	openGene2openGene	MS
immune	Th1	rs663743	chr11	64340005	rs479777	ENSG00000173113	ENST00000544844	TRMT112	64339910	64340943	Th1_12514	openGene2openGene	T1D
immune	Th1	rs12128789	chr1	212700089	rs2221593	ENSG00000203705	ENST00000532324	TATDN3	212698907	212700948	Th1_6049	openGene2openGene	T1D
immune	Th1	rs12232003	chr12	53180847	rs59218377	ENSG00000123349	ENST00000351500	PFDN5	53179995	53181348	Th1_16251	openGene2openGene	T1D
immune	Th1	rs663743	chr11	64284975	rs2510066	ENSG00000149743	ENST00000539436	TRPT1	64284424	64286030	Th1_12508	openGene2openGene	T1D
immune	Th1	rs3197999	chr3	50450636	rs139453136	ENSG00000114735	ENST00000434410	HEMK1	50450171	50451046	Th1_47669	ocr2openGene	IBD
immune	Th1	rs1516971	chr8	128540610	rs2392944	ENSG00000249859	ENST00000660456	PVT1	128540342	128541433	Th1_70788	ocr2openGene	RA
immune	Th1	rs10760123	chr9	120897026	rs1860823	ENSG00000119403	ENST00000474402	PHF19	120896939	120897564	Th1_73577	ocr2openGene	ALG
immune	Th1	rs5743618	chr4	38804398	rs5743563	ENSG00000174125	ENST00000506146	TLR1	38803970	38805325	Th1_52040	openGene2openGene	ALG
immune	Th1	rs35164067	chr19	10404166	rs73923215	ENSG00000090339	ENST00000588645	ICAM1	10403267	10405151	Th1_33307	openGene2openGene	AS
immune	Th1	rs694739	chr11	64285685	rs887314	ENSG00000286264	ENST00000650773	ENSG00000286264	64284424	64286030	Th1_12508	openGene2openGene	MS
immune	Th1	rs212388	chr6	159054238	rs177055	ENSG00000164691	ENST00000367066	TAGAP	159053784	159054243	Th1_63596	ocr2openGene	CRO
immune	Th1	rs13205210	chr6	34757701	rs7743724	ENSG00000196821	ENST00000374026	ILRUN	34756505	34757795	Th1_60313	openGene2openGene	SLE
immune	Th1	rs10760123	chr9	120897061	rs1860824	ENSG00000119403	ENST00000419155	PHF19	120896939	120897564	Th1_73577	ocr2openGene	ALG
immune	Th1	rs2017445	chr12	56041720	rs705705	ENSG00000139531	ENST00000266971	SUOX	56041329	56042573	Th1_16417	openGene2openGene	VIT
immune	Th1	rs2017445	chr12	56041720	rs705705	ENSG00000139531	ENST00000550121	SUOX	56041329	56042573	Th1_16417	openGene2openGene	VIT
immune	Th1	rs17849502	chr1	183471396	rs41272536	ENSG00000162704	ENST00000359856	ARPC5	183471034	183473144	Th1_5053	openGene2openGene	SLE
immune	Th1	rs1701704	chr12	56041628	rs705704	ENSG00000123411	ENST00000551701	IKZF4	56041329	56042573	Th1_16417	openGene2openGene	T1D
immune	Th1	rs663743	chr11	64340005	rs479777	ENSG00000168066	ENST00000377390	SF1	64339910	64340943	Th1_12514	openGene2openGene	T1D
immune	Th1	rs2247314	chr6	166956504	rs2247325	ENSG00000272980	ENST00000609590	ENSG00000272980	166956085	166957575	Th1_63796	openGene2openGene	VIT
immune	Th1	rs9926533	chr16	31073073	rs11281612	ENSG00000103496	ENST00000487411	STX4	31073002	31074810	Th1_26554	openGene2openGene	SLE
immune	Th1	rs11590283	chr1	1308516	rs61766198	ENSG00000107404	ENST00000378888	DVL1	1307455	1309053	Th1_52	openGene2openGene	SLE
immune	Th1	rs1920296	chr3	121835005	rs72421117	ENSG00000114013	ENST00000482356	CD86	121834695	121835754	Th1_49028	openGene2openGene	MS
immune	Th1	rs2017445	chr12	56041720	rs705705	ENSG00000123411	ENST00000551701	IKZF4	56041329	56042573	Th1_16417	openGene2openGene	VIT
immune	Th1	rs8192917	chr14	24634208	rs2273844	ENSG00000100450	ENST00000382548	GZMH	24633623	24634792	Th1_20795	openGene2openGene	VIT
immune	Th1	rs2816316	chr1	192575969	rs7535818	ENSG00000116747	ENST00000415442	RO60	192575306	192576097	Th1_5221	openGene2openGene	CEL
immune	Th1	rs2816316	chr1	192575969	rs7535818	ENSG00000116747	ENST00000460715	RO60	192575306	192576097	Th1_5221	openGene2openGene	CEL
immune	Th1	rs36014129	chr6	26189128	rs13204572	ENSG00000286522	ENST00000621411	H3C2	26188355	26189336	Th1_59795	openGene2openGene	SLE
immune	Th1	rs8079075	chr17	39794560	rs35938199	ENSG00000108344	ENST00000415039	PSMD3	39794237	39794714	Th1_29201	ocr2openGene	SLE
immune	Th1	rs41263646	chr1	183590569	rs2274065	ENSG00000162704	ENST00000367534	ARPC5	183589951	183591242	Th1_5061	openGene2openGene	SLE
immune	Th1	rs13153019	chr5	177357611	rs4075959	ENSG00000131188	ENST00000510492	PRR7	177357359	177358550	Th1_58716	openGene2openGene	ALG
immune	Th1	rs146029108	chr9	136363451	rs140876101	ENSG00000165684	ENST00000298532	SNAPC4	136362914	136364093	Th1_74287	openGene2openGene	CRO
immune	Th1	rs56750287	chr17	39868373	rs11557466	ENSG00000172057	ENST00000394169	ORMDL3	39866991	39868448	Th1_29207	openGene2openGene	T1D
immune	Th1	rs56750287	chr17	39868373	rs11557466	ENSG00000172057	ENST00000582052	ORMDL3	39866991	39868448	Th1_29207	openGene2openGene	T1D
immune	Th1	rs231725	chr2	203887147	rs1365965	ENSG00000163599	ENST00000295854	CTLA4	203886588	203887277	Th1_40584	ocr2openGene	VIT
immune	Th1	rs231725	chr2	203887147	rs1365965	ENSG00000163599	ENST00000487393	CTLA4	203886588	203887277	Th1_40584	ocr2openGene	VIT
immune	Th1	rs2017445	chr12	55996580	rs772920	ENSG00000139531	ENST00000552363	SUOX	55996187	55996595	Th1_16410	openGene2openGene	VIT
immune	Th1	rs2017445	chr12	55996580	rs772920	ENSG00000139531	ENST00000266971	SUOX	55996187	55996595	Th1_16410	openGene2openGene	VIT
immune	Th1	rs63406760	chr12	123233754	rs1727332	ENSG00000150967	ENST00000543935	ABCB9	123232753	123234002	Th1_18302	openGene2openGene	ALG
immune	Th1	rs12615545	chr2	181170465	rs4667114	ENSG00000234663	ENST00000424170	LINC01934	181170211	181170602	Th1_39928	openGene2openGene	AS
immune	Th1	rs41263646	chr1	183589970	rs10911365	ENSG00000162704	ENST00000294742	ARPC5	183589951	183591242	Th1_5061	openGene2openGene	SLE
immune	Th1	rs149010539	chr3	48504480	rs114743756	ENSG00000114268	ENST00000468162	PFKFB4	48503509	48504672	Th1_47562	openGene2openGene	CRO
immune	Th1	rs2017445	chr12	55996580	rs772920	ENSG00000139531	ENST00000552813	SUOX	55996187	55996595	Th1_16410	openGene2openGene	VIT
immune	Th1	rs3748816	chr1	2585342	rs60733400	ENSG00000157873	ENST00000463471	TNFRSF14	2585342	2585973	Th1_129	openGene2openGene	CEL
immune	Th1	rs10175798	chr2	30226728	rs10175798	ENSG00000172954	ENST00000476038	LCLAT1	30226537	30226745	Th1_36280	ocr2openGene	RA
immune	Th1	rs13010713	chr2	181198721	rs4444479	ENSG00000115232	ENST00000484404	ITGA4	181198201	181198789	Th1_39933	ocr2openGene	CEL
immune	Th1	rs2066819	chr12	56299736	rs41423244	ENSG00000062485	ENST00000552222	CS	56299729	56300664	Th1_16438	openGene2openGene	PSO
immune	Th1	rs13098911	chr3	46213300	rs13092160	ENSG00000223552	ENST00000691693	CCR5AS	46213235	46213739	Th1_47448	ocr2openGene	CEL
immune	Th1	rs10175798	chr2	30226728	rs10175798	ENSG00000172954	ENST00000478015	LCLAT1	30226537	30226745	Th1_36280	ocr2openGene	RA
immune	Th1	rs10175798	chr2	30225478	rs906868	ENSG00000172954	ENST00000497423	LCLAT1	30225023	30225684	Th1_36279	ocr2openGene	RA
immune	Th1	rs34841270	chr8	128555269	rs57593539	ENSG00000249859	ENST00000523190	PVT1	128554841	128555456	Th1_70790	ocr2openGene	CRO
immune	Th1	rs760805	chr1	24932376	rs61774728	ENSG00000020633	ENST00000399916	RUNX3	24932300	24932573	Th1_969	openGene2openGene	ALG
immune	Th1	rs1463485	chr17	75855710	rs1463485	ENSG00000092929	ENST00000592386	UNC13D	75854943	75856197	Th1_30616	openGene2openGene	SLE
immune	Th1	rs2110451	chr12	9761409	rs2071647	ENSG00000165714	ENST00000298571	BORCS5	9761358	9761756	Th1_15146	openGene2openGene	HT
immune	Th1	rs793108	chr10	31133742	rs3839909	ENSG00000148516	ENST00000561304	ZEB1	31133553	31134975	Th1_8176	ocr2openGene	MS
immune	Th1	rs4976646	chr5	177357447	rs4976689	ENSG00000169223	ENST00000502721	LMAN2	177357359	177358550	Th1_58716	openGene2openGene	MS
immune	Th1	rs13010713	chr2	181197269	rs4666716	ENSG00000115232	ENST00000465522	ITGA4	181197056	181197800	Th1_39932	ocr2openGene	CEL
immune	Th1	rs766751473	chr5	132466255	rs2522057	ENSG00000197536	ENST00000407797	IRF1-AS1	132466169	132467329	Th1_57332	openGene2openGene	T1D
immune	Th1	rs1516971	chr8	128540610	rs2392944	ENSG00000249859	ENST00000657682	PVT1	128540342	128541433	Th1_70788	ocr2openGene	RA
immune	Th1	rs4976646	chr5	177357447	rs4976689	ENSG00000169223	ENST00000514458	LMAN2	177357359	177358550	Th1_58716	openGene2openGene	MS
immune	Th1	rs13010713	chr2	181197554	rs4667135	ENSG00000115232	ENST00000339307	ITGA4	181197056	181197800	Th1_39932	ocr2openGene	CEL
immune	Th1	rs4976646	chr5	177357447	rs4976689	ENSG00000169223	ENST00000515209	LMAN2	177357359	177358550	Th1_58716	openGene2openGene	MS
immune	Th1	rs1463485	chr17	75855927	rs936394	ENSG00000132475	ENST00000254810	H3-3B	75854943	75856197	Th1_30616	openGene2openGene	SLE
immune	Th1	rs2066819	chr12	56300477	rs2695789	ENSG00000062485	ENST00000550159	CS	56299729	56300664	Th1_16438	openGene2openGene	PSO
immune	Th1	rs1463485	chr17	75855710	rs1463485	ENSG00000092929	ENST00000412096	UNC13D	75854943	75856197	Th1_30616	openGene2openGene	SLE
immune	Th1	rs58763752	chr10	32948715	rs66899110	ENSG00000150093	ENST00000676659	ITGB1	32948431	32948822	Th1_8231	ocr2openGene	T1D
immune	Th1	rs1170436	chr16	68539384	rs1170444	ENSG00000141076	ENST00000563299	UTP4	68538837	68540273	Th1_27163	openGene2openGene	SLE
immune	Th1	rs2110451	chr12	9773801	rs1029990	ENSG00000110848	ENST00000228434	CD69	9773591	9773886	Th1_15148	ocr2openGene	HT
immune	Th1	rs1463485	chr17	75855710	rs1463485	ENSG00000092929	ENST00000207549	UNC13D	75854943	75856197	Th1_30616	openGene2openGene	SLE
immune	Th1	rs2110451	chr12	9761409	rs2071647	ENSG00000110848	ENST00000228434	CD69	9761358	9761756	Th1_15146	openGene2openGene	HT
immune	Th1	rs1463485	chr17	75855710	rs1463485	ENSG00000092929	ENST00000586108	UNC13D	75854943	75856197	Th1_30616	openGene2openGene	SLE
immune	Th1	rs4795397	chr17	39868373	rs11557466	ENSG00000161395	ENST00000429199	PGAP3	39866991	39868448	Th1_29207	openGene2openGene	IBD
immune	Th1	rs10883723	chr10	102502871	rs2296590	ENSG00000156398	ENST00000602764	SFXN2	102501924	102503104	Th1_9995	openGene2openGene	ALG
immune	Th1	rs10200159	chr2	55617974	rs10200159	ENSG00000085760	ENST00000263629	MTIF2	55616739	55618043	Th1_36955	openGene2openGene	VIT
immune	Th1	rs79893749	chr3	46368646	rs41490645	ENSG00000172215	ENST00000457814	CXCR6	46368644	46368943	Th1_47468	openGene2openGene	JIA
immune	Th1	rs2847293	chr18	12775051	rs142342883	ENSG00000175354	ENST00000646492	PTPN2	12775020	12775365	Th1_31363	openGene2openGene	JIA
immune	Th1	rs12232003	chr12	53198668	rs12824946	ENSG00000094914	ENST00000552876	AAAS	53198517	53199548	Th1_16253	openGene2openGene	T1D
immune	Th1	rs13153019	chr5	177357438	rs4976688	ENSG00000198055	ENST00000528793	GRK6	177357359	177358550	Th1_58716	openGene2openGene	ALG
immune	Th1	rs13153019	chr5	177357611	rs4075959	ENSG00000198055	ENST00000528793	GRK6	177357359	177358550	Th1_58716	openGene2openGene	ALG
immune	Th1	rs112006329	chr11	575800	rs34793529	ENSG00000099849	ENST00000531112	RASSF7	575430	576771	Th1_10904	openGene2openGene	SLE
immune	Th1	rs2017445	chr12	56041720	rs705705	ENSG00000065357	ENST00000555090	DGKA	56041329	56042573	Th1_16417	openGene2openGene	VIT
immune	Th1	rs2017445	chr12	56041720	rs705705	ENSG00000065357	ENST00000555218	DGKA	56041329	56042573	Th1_16417	openGene2openGene	VIT
immune	Th1	rs1738074	chr6	159044945	rs1738074	ENSG00000271913	ENST00000606470	TAGAP-AS1	159044738	159045516	Th1_63595	openGene2openGene	CEL
immune	Th1	rs2847293	chr18	12775339	rs67878610	ENSG00000175354	ENST00000309660	PTPN2	12775020	12775365	Th1_31363	openGene2openGene	JIA
immune	Th1	rs2066819	chr12	56299736	rs41423244	ENSG00000139613	ENST00000394023	SMARCC2	56299729	56300664	Th1_16438	openGene2openGene	PSO
immune	Th1	rs10220572	chr14	88006251	rs8005161	ENSG00000054983	ENST00000622264	GALC	88006037	88006867	Th1_22218	openGene2openGene	IBD
immune	Th1	rs4252665	chr17	39793538	rs35352075	ENSG00000161405	ENST00000346243	IKZF3	39792898	39793729	Th1_29200	ocr2openGene	SLE
immune	Th1	rs10220572	chr14	88006251	rs8005161	ENSG00000054983	ENST00000554372	GALC	88006037	88006867	Th1_22218	openGene2openGene	IBD
immune	Th1	rs10876864	chr12	56042145	rs1131017	ENSG00000092841	ENST00000293422	MYL6	56041329	56042573	Th1_16417	openGene2openGene	ALG
immune	Th1	rs8079075	chr17	39793538	rs35352075	ENSG00000161405	ENST00000439016	IKZF3	39792898	39793729	Th1_29200	ocr2openGene	SLE
immune	Th1	rs1453560	chr17	39794560	rs35938199	ENSG00000161405	ENST00000346243	IKZF3	39794237	39794714	Th1_29201	ocr2openGene	SLE
immune	Th1	rs7997823	chr13	99383018	rs9557205	ENSG00000169508	ENST00000376414	GPR183	99382397	99383198	Th1_20169	ocr2openGene	CRO
immune	Th1	rs4252665	chr17	39794560	rs35938199	ENSG00000161405	ENST00000346243	IKZF3	39794237	39794714	Th1_29201	ocr2openGene	SLE
immune	Th1	rs60920700	chr3	119559621	rs16829980	ENSG00000163389	ENST00000390401	POGLUT1	119559314	119560168	Th1_48976	openGene2openGene	VIT
immune	Th1	rs2304206	chr19	49665763	rs2304204	ENSG00000104870	ENST00000595881	FCGRT	49665274	49666243	Th1_35073	openGene2openGene	VIT
immune	Th1	rs60920700	chr3	119559846	rs41271393	ENSG00000163389	ENST00000476573	POGLUT1	119559314	119560168	Th1_48976	openGene2openGene	VIT
immune	Th1	rs60920700	chr3	119559316	rs56124423	ENSG00000163389	ENST00000390401	POGLUT1	119559314	119560168	Th1_48976	openGene2openGene	VIT
immune	Th1	rs7665090	chr4	102631096	rs13112557	ENSG00000248161	ENST00000512915	ENSG00000248161	102630644	102631141	Th1_53222	ocr2openGene	MS
immune	Th1	rs2847293	chr18	12775852	rs2542147	ENSG00000175354	ENST00000645191	PTPN2	12775547	12776305	Th1_31364	openGene2openGene	JIA
immune	Th1	rs13153019	chr5	177357511	rs4075958	ENSG00000169223	ENST00000514458	LMAN2	177357359	177358550	Th1_58716	openGene2openGene	ALG
immune	Th1	rs56750287	chr17	39868373	rs11557466	ENSG00000204913	ENST00000377924	LRRC3C	39866991	39868448	Th1_29207	openGene2openGene	T1D
immune	Th1	rs58763752	chr10	32980469	rs60724454	ENSG00000150093	ENST00000480226	ITGB1	32980352	32981329	Th1_8233	openGene2openGene	T1D
immune	Th1	rs63406760	chr12	123043858	rs655293	ENSG00000111325	ENST00000537966	OGFOD2	123043340	123044109	Th1_18293	ocr2openGene	ALG
immune	Th1	rs149850873	chr18	12775924	rs141207893	ENSG00000175354	ENST00000645816	PTPN2	12775547	12776305	Th1_31364	openGene2openGene	JIA
immune	Th1	rs2017445	chr12	56041628	rs705704	ENSG00000065357	ENST00000549323	DGKA	56041329	56042573	Th1_16417	openGene2openGene	VIT
immune	Th1	rs9355260	chr6	159107100	rs7748054	ENSG00000164691	ENST00000367066	TAGAP	159106726	159107270	Th1_63603	openGene2openGene	MS
immune	Th1	rs1701704	chr12	56041628	rs705704	ENSG00000092841	ENST00000550184	MYL6	56041329	56042573	Th1_16417	openGene2openGene	T1D
immune	Th1	rs34835	chr16	28554346	rs7191618	ENSG00000188603	ENST00000636355	CLN3	28553742	28554619	Th1_26402	openGene2openGene	T1D
immune	Th1	rs28449958	chr16	28507775	rs153109	ENSG00000261832	ENST00000636078	ENSG00000261832	28507616	28508455	Th1_26399	openGene2openGene	IBD
immune	Th1	rs180977001	chr3	58332737	rs180977001	ENSG00000168291	ENST00000480626	PDHB	58332545	58333812	Th1_47930	openGene2openGene	SLE
immune	Th1	rs10876864	chr12	56080024	rs7297175	ENSG00000229117	ENST00000546485	RPL41	56079005	56080535	Th1_16420	openGene2openGene	ALG
immune	Th1	rs12087340	chr1	85276285	rs12562182	ENSG00000153898	ENST00000284027	MCOLN2	85276082	85277105	Th1_2741	openGene2openGene	MS
immune	Th1	rs2847293	chr18	12775592	rs2847260	ENSG00000175354	ENST00000592776	PTPN2	12775547	12776305	Th1_31364	openGene2openGene	JIA
immune	Th1	rs28449958	chr16	28507775	rs153109	ENSG00000188603	ENST00000567804	CLN3	28507616	28508455	Th1_26399	openGene2openGene	IBD
immune	Th1	rs28449958	chr16	28507775	rs153109	ENSG00000188603	ENST00000566816	CLN3	28507616	28508455	Th1_26399	openGene2openGene	IBD
immune	Th1	rs444210	chr6	166956409	rs1044059	ENSG00000285730	ENST00000649589	ENSG00000285730	166956085	166957575	Th1_63796	openGene2openGene	CRO
immune	Th1	rs63406760	chr12	122966218	rs4148856	ENSG00000111325	ENST00000542940	OGFOD2	122966073	122966913	Th1_18289	openGene2openGene	ALG
immune	Th1	rs60920700	chr3	119559846	rs41271393	ENSG00000138495	ENST00000486606	COX17	119559314	119560168	Th1_48976	openGene2openGene	VIT
immune	Th1	rs1860545	chr12	6341779	rs767455	ENSG00000126746	ENST00000542351	ZNF384	6341598	6342216	Th1_14963	openGene2openGene	AS
immune	Th1	rs181826	chr5	142145740	rs249641	ENSG00000113552	ENST00000504424	GNPDA1	142145211	142145808	Th1_57736	ocr2openGene	CRO
immune	Th1	rs2256814	chr20	63737947	rs914559	ENSG00000197114	ENST00000477340	ZGPAT	63737864	63738178	Th1_43714	openGene2openGene	MS
immune	Th1	rs12087340	chr1	85276285	rs12562182	ENSG00000153898	ENST00000531874	MCOLN2	85276082	85277105	Th1_2741	openGene2openGene	MS
immune	Th1	rs77599401	chr1	206685302	rs181345810	ENSG00000237605	ENST00000688109	DYRK3-AS1	206684682	206686311	Th1_5787	openGene2openGene	T1D
immune	Th1	rs2038255	chr14	35122110	rs28365850	ENSG00000100883	ENST00000554803	SRP54	35121651	35122878	Th1_20924	openGene2openGene	ECZ
immune	Th1	rs2495365	chr1	2556327	rs2227313	ENSG00000157870	ENST00000465233	PRXL2B	2555004	2557335	Th1_126	openGene2openGene	UC
immune	Th1	rs231779	chr2	203869764	rs231779	ENSG00000163600	ENST00000316386	ICOS	203869567	203870241	Th1_40582	openGene2openGene	GD
immune	Th1	rs28449958	chr16	28507775	rs153109	ENSG00000188603	ENST00000636355	CLN3	28507616	28508455	Th1_26399	openGene2openGene	IBD
immune	Th1	rs77599401	chr1	206685302	rs181345810	ENSG00000237605	ENST00000654354	DYRK3-AS1	206684682	206686311	Th1_5787	openGene2openGene	T1D
immune	Th1	rs2495365	chr1	2556327	rs2227313	ENSG00000157870	ENST00000477045	PRXL2B	2555004	2557335	Th1_126	openGene2openGene	UC
immune	Th1	rs9926533	chr16	31074149	rs2303222	ENSG00000140691	ENST00000457010	ARMC5	31073002	31074810	Th1_26554	openGene2openGene	SLE
immune	Th1	rs2283792	chr22	21766866	rs2266965	ENSG00000100034	ENST00000497072	PPM1F	21766777	21767598	Th1_44846	ocr2openGene	MS
immune	Th1	rs11611029	chr12	55974294	rs11171710	ENSG00000065357	ENST00000551156	DGKA	55973462	55974547	Th1_16409	openGene2openGene	HT
immune	Th1	rs60920700	chr3	119559621	rs16829980	ENSG00000183833	ENST00000273390	CFAP91	119559314	119560168	Th1_48976	openGene2openGene	VIT
immune	Th1	rs9926533	chr16	31074149	rs2303222	ENSG00000140691	ENST00000564900	ARMC5	31073002	31074810	Th1_26554	openGene2openGene	SLE
immune	Th1	rs9355260	chr6	159107222	rs7772013	ENSG00000271913	ENST00000655636	TAGAP-AS1	159106726	159107270	Th1_63603	openGene2openGene	MS
immune	Th1	rs11611029	chr12	55974294	rs11171710	ENSG00000065357	ENST00000553783	DGKA	55973462	55974547	Th1_16409	openGene2openGene	HT
immune	Th1	rs9926533	chr16	31074149	rs2303222	ENSG00000140691	ENST00000268314	ARMC5	31073002	31074810	Th1_26554	openGene2openGene	SLE
immune	Th1	rs479844	chr11	65791795	rs10791824	ENSG00000172500	ENST00000357519	FIBP	65791441	65792300	Th1_12626	openGene2openGene	ALG
immune	Th1	rs1463485	chr17	75855927	rs936394	ENSG00000132481	ENST00000586495	TRIM47	75854943	75856197	Th1_30616	openGene2openGene	SLE
immune	Th1	rs1950897	chr14	68285926	rs8008961	ENSG00000289626	ENST00000692406	ENSG00000289626	68285414	68285991	Th1_21710	ocr2openGene	RA
immune	Th1	rs60920700	chr3	119560068	rs68180496	ENSG00000113845	ENST00000469324	TIMMDC1	119559314	119560168	Th1_48976	openGene2openGene	VIT
immune	Th1	rs3748817	chr1	2585342	rs60733400	ENSG00000157873	ENST00000442392	TNFRSF14	2585342	2585973	Th1_129	openGene2openGene	MS
immune	Th1	rs60920700	chr3	119559316	rs56124423	ENSG00000113845	ENST00000469324	TIMMDC1	119559314	119560168	Th1_48976	openGene2openGene	VIT
immune	Th1	rs2233278	chr5	151087129	rs8177833	ENSG00000145901	ENST00000518977	TNIP1	151086809	151087582	Th1_58051	openGene2openGene	PSO
immune	Th1	rs2196171	chr2	197805147	rs770658	ENSG00000152430	ENST00000696103	BOLL	197804317	197805478	Th1_40373	openGene2openGene	SLE
immune	Th1	rs12365699	chr11	118872577	rs12365699	ENSG00000110367	ENST00000526070	DDX6	118872416	118872669	Th1_14110	ocr2openGene	ALG
immune	Th1	rs73178598	chr3	18725564	rs34599998	ENSG00000182568	ENST00000493952	SATB1	18725544	18726164	Th1_46660	ocr2openGene	CRO
immune	Th1	rs1950897	chr14	68285926	rs8008961	ENSG00000185650	ENST00000555997	ZFP36L1	68285414	68285991	Th1_21710	ocr2openGene	RA
immune	Th1	rs60920700	chr3	119559621	rs16829980	ENSG00000183833	ENST00000475093	CFAP91	119559314	119560168	Th1_48976	openGene2openGene	VIT
immune	Th1	rs34779708	chr10	35126627	rs4934730	ENSG00000108094	ENST00000691272	CUL2	35126398	35127774	Th1_8290	openGene2openGene	IBD
immune	Th1	rs10883723	chr10	102503918	rs3818470	ENSG00000156398	ENST00000602287	SFXN2	102503676	102504216	Th1_9996	openGene2openGene	ALG
immune	Th1	rs2017445	chr12	55996580	rs772920	ENSG00000229117	ENST00000546485	RPL41	55996187	55996595	Th1_16410	openGene2openGene	VIT
immune	Th1	rs4795397	chr17	39867492	rs4795397	ENSG00000172057	ENST00000579287	ORMDL3	39866991	39868448	Th1_29207	openGene2openGene	IBD
immune	Th1	rs12232003	chr12	53180847	rs59218377	ENSG00000094914	ENST00000552161	AAAS	53179995	53181348	Th1_16251	openGene2openGene	T1D
immune	Th1	rs57095329	chr5	160467840	rs57095329	ENSG00000164609	ENST00000518268	SLU7	160467413	160468434	Th1_58356	openGene2openGene	SLE
immune	Th1	rs6738825	chr2	197805147	rs770658	ENSG00000152430	ENST00000282278	BOLL	197804317	197805478	Th1_40373	openGene2openGene	SLE
immune	Th1	rs793108	chr10	31133742	rs3839909	ENSG00000148516	ENST00000557827	ZEB1	31133553	31134975	Th1_8176	ocr2openGene	RA
immune	Th1	rs9611565	chr22	41381909	rs2234059	ENSG00000100412	ENST00000678454	ACO2	41381069	41382536	Th1_45691	openGene2openGene	VIT
immune	Th1	rs793108	chr10	31133742	rs3839909	ENSG00000148516	ENST00000561061	ZEB1	31133553	31134975	Th1_8176	ocr2openGene	RA
immune	Th1	rs9611565	chr22	41381237	rs2234052	ENSG00000100412	ENST00000676792	ACO2	41381069	41382536	Th1_45691	openGene2openGene	VIT
immune	Th1	rs11755393	chr6	34792104	rs13215181	ENSG00000124562	ENST00000374018	SNRPC	34791473	34792713	Th1_60314	openGene2openGene	SLE
immune	Th1	rs4252665	chr17	39819408	rs34053394	ENSG00000161405	ENST00000346243	IKZF3	39819273	39819821	Th1_29204	ocr2openGene	SLE
immune	Th1	rs1021156	chr8	78665491	rs3808619	ENSG00000171033	ENST00000352966	PKIA	78665367	78666804	Th1_69621	openGene2openGene	MS
immune	Th1	rs34779708	chr10	35126540	rs16935880	ENSG00000095794	ENST00000488741	CREM	35126398	35127774	Th1_8290	openGene2openGene	IBD
immune	Th1	rs10876864	chr12	56042145	rs1131017	ENSG00000135424	ENST00000556273	ITGA7	56041329	56042573	Th1_16417	openGene2openGene	ALG
immune	Th1	rs10883723	chr10	102503918	rs3818470	ENSG00000156398	ENST00000602660	SFXN2	102503676	102504216	Th1_9996	openGene2openGene	ALG
immune	Th1	rs11611029	chr12	55974294	rs11171710	ENSG00000135404	ENST00000555199	CD63	55973462	55974547	Th1_16409	openGene2openGene	HT
immune	Th1	rs10936599	chr3	169772158	rs3821383	ENSG00000173889	ENST00000467570	PHC3	169772146	169772317	Th1_50273	openGene2openGene	CEL
immune	Th1	rs78865465	chr12	55974117	rs75639074	ENSG00000185664	ENST00000449260	PMEL	55973462	55974547	Th1_16409	openGene2openGene	T1D
immune	Th1	rs34779708	chr10	35127585	rs12765038	ENSG00000108094	ENST00000468804	CUL2	35126398	35127774	Th1_8290	openGene2openGene	IBD
immune	Th1	rs34779708	chr10	35126627	rs4934730	ENSG00000108094	ENST00000688541	CUL2	35126398	35127774	Th1_8290	openGene2openGene	IBD
immune	Th1	rs10883723	chr10	102503918	rs3818470	ENSG00000107862	ENST00000676939	GBF1	102503676	102504216	Th1_9996	openGene2openGene	ALG
immune	Th1	rs2790159	chr10	58267362	rs1339580	ENSG00000072401	ENST00000373910	UBE2D1	58267309	58268396	Th1_8627	openGene2openGene	CRO
immune	Th1	rs1800693	chr12	6337611	rs1860545	ENSG00000139193	ENST00000266557	CD27	6337079	6337745	Th1_14962	openGene2openGene	MS
immune	Th1	rs10876864	chr12	56042145	rs1131017	ENSG00000139531	ENST00000547586	SUOX	56041329	56042573	Th1_16417	openGene2openGene	ALG
immune	Th1	rs12615545	chr2	181197269	rs4666716	ENSG00000115232	ENST00000465522	ITGA4	181197056	181197800	Th1_39932	ocr2openGene	AS
immune	Th1	rs250308	chr5	119355998	rs3797339	ENSG00000133835	ENST00000515320	HSD17B4	119355248	119356397	Th1_57064	openGene2openGene	ALG
immune	Th1	rs12615545	chr2	181197329	rs4233790	ENSG00000115232	ENST00000397033	ITGA4	181197056	181197800	Th1_39932	ocr2openGene	AS
immune	Th1	rs250308	chr5	119355998	rs3797339	ENSG00000133835	ENST00000647335	HSD17B4	119355248	119356397	Th1_57064	openGene2openGene	ALG
immune	Th1	rs10790268	chr11	118790689	rs57494551	ENSG00000172269	ENST00000442480	DPAGT1	118790430	118792479	Th1_14105	openGene2openGene	RA
immune	Th1	rs694739	chr11	64340263	rs663743	ENSG00000149761	ENST00000543501	NUDT22	64339910	64340943	Th1_12514	openGene2openGene	MS
immune	Th1	rs2304206	chr19	49665763	rs2304204	ENSG00000142541	ENST00000676477	RPL13A	49665274	49666243	Th1_35073	openGene2openGene	VIT
immune	Th1	rs921650	chr17	39926554	rs12603332	ENSG00000141736	ENST00000584014	ERBB2	39926473	39928194	Th1_29210	openGene2openGene	ALG
immune	Th1	rs10883723	chr10	102503918	rs3818470	ENSG00000171206	ENST00000479004	TRIM8	102503676	102504216	Th1_9996	openGene2openGene	ALG
immune	Th1	rs9611565	chr22	41381909	rs2234059	ENSG00000100412	ENST00000471094	ACO2	41381069	41382536	Th1_45691	openGene2openGene	VIT
immune	Th1	rs2304206	chr19	49665670	rs2304205	ENSG00000142541	ENST00000678146	RPL13A	49665274	49666243	Th1_35073	openGene2openGene	VIT
immune	Th1	rs1453560	chr17	39819340	rs58075375	ENSG00000161405	ENST00000377944	IKZF3	39819273	39819821	Th1_29204	ocr2openGene	SLE
immune	Th1	rs11719975	chr3	18758024	rs3923396	ENSG00000182568	ENST00000414509	SATB1	18757936	18758451	Th1_46663	ocr2openGene	MS
immune	Th1	rs10876864	chr12	56042145	rs1131017	ENSG00000139613	ENST00000347471	SMARCC2	56041329	56042573	Th1_16417	openGene2openGene	ALG
immune	Th1	rs8079075	chr17	39819603	rs112743130	ENSG00000161405	ENST00000623724	IKZF3	39819273	39819821	Th1_29204	ocr2openGene	SLE
immune	Th1	rs2256814	chr20	63737947	rs914559	ENSG00000101246	ENST00000424545	ARFRP1	63737864	63738178	Th1_43714	openGene2openGene	MS
immune	Th1	rs10883723	chr10	102502871	rs2296590	ENSG00000107862	ENST00000678767	GBF1	102501924	102503104	Th1_9995	openGene2openGene	ALG
immune	Th1	rs2304206	chr19	49665614	rs2304206	ENSG00000142541	ENST00000477613	RPL13A	49665274	49666243	Th1_35073	openGene2openGene	VIT
immune	Th1	rs12421615	chr11	64284975	rs2510066	ENSG00000110011	ENST00000542376	DNAJC4	64284424	64286030	Th1_12508	openGene2openGene	VIT
immune	Th1	rs3783782	chr14	61473011	rs59149393	ENSG00000100644	ENST00000539097	HIF1A	61472905	61473457	Th1_21462	ocr2openGene	RA
immune	Th1	rs10876864	chr12	56042145	rs1131017	ENSG00000065357	ENST00000546995	DGKA	56041329	56042573	Th1_16417	openGene2openGene	ALG
immune	Th1	rs3783782	chr14	61473011	rs59149393	ENSG00000100644	ENST00000323441	HIF1A	61472905	61473457	Th1_21462	ocr2openGene	RA
immune	Th1	rs11611029	chr12	55974294	rs11171710	ENSG00000092841	ENST00000536128	MYL6	55973462	55974547	Th1_16409	openGene2openGene	HT
immune	Th1	rs663743	chr11	64284975	rs2510066	ENSG00000173264	ENST00000546201	GPR137	64284424	64286030	Th1_12508	openGene2openGene	T1D
immune	Th1	rs12421615	chr11	64285685	rs887314	ENSG00000110011	ENST00000543685	DNAJC4	64284424	64286030	Th1_12508	openGene2openGene	VIT
immune	Th1	rs34593439	chr15	78944951	rs2289702	ENSG00000103811	ENST00000529612	CTSH	78944223	78945536	Th1_24782	openGene2openGene	T1D
immune	Th1	rs60920700	chr3	119559846	rs41271393	ENSG00000121594	ENST00000478182	CD80	119559314	119560168	Th1_48976	openGene2openGene	VIT
immune	Th1	rs1048990	chr14	35122110	rs28365850	ENSG00000100902	ENST00000555764	PSMA6	35121651	35122878	Th1_20924	openGene2openGene	ALG
immune	Th1	rs11719975	chr3	18741605	rs9866257	ENSG00000182568	ENST00000454909	SATB1	18740605	18741782	Th1_46662	openGene2openGene	MS
immune	Th1	rs694739	chr11	64285685	rs887314	ENSG00000173113	ENST00000535750	TRMT112	64284424	64286030	Th1_12508	openGene2openGene	MS
immune	Th1	rs10883723	chr10	102503918	rs3818470	ENSG00000107862	ENST00000674034	GBF1	102503676	102504216	Th1_9996	openGene2openGene	ALG
immune	Th1	rs2304206	chr19	49665670	rs2304205	ENSG00000142541	ENST00000678187	RPL13A	49665274	49666243	Th1_35073	openGene2openGene	VIT
immune	Th1	rs2495365	chr1	2556327	rs2227313	ENSG00000238164	ENST00000443892	TNFRSF14-AS1	2555004	2557335	Th1_126	openGene2openGene	UC
immune	Th1	rs2304206	chr19	49665763	rs2304204	ENSG00000142541	ENST00000678187	RPL13A	49665274	49666243	Th1_35073	openGene2openGene	VIT
immune	Th1	rs243323	chr16	11255821	rs243332	ENSG00000175643	ENST00000648619	RMI2	11254868	11256726	Th1_25926	openGene2openGene	SLE
immune	Th1	rs2017445	chr12	56041628	rs705704	ENSG00000111540	ENST00000553116	RAB5B	56041329	56042573	Th1_16417	openGene2openGene	VIT
immune	Th1	rs2304206	chr19	49665614	rs2304206	ENSG00000126464	ENST00000418929	PRR12	49665274	49666243	Th1_35073	openGene2openGene	VIT
immune	Th1	rs1860545	chr12	6341779	rs767455	ENSG00000126746	ENST00000361959	ZNF384	6341598	6342216	Th1_14963	openGene2openGene	AS
immune	Th1	rs1920296	chr3	121835005	rs72421117	ENSG00000114013	ENST00000483949	CD86	121834695	121835754	Th1_49028	openGene2openGene	MS
immune	Th1	rs17849502	chr1	183471396	rs41272536	ENSG00000198860	ENST00000462677	TSEN15	183471034	183473144	Th1_5053	openGene2openGene	SLE
immune	Th1	rs60131261	chr6	30061023	rs9295829	ENSG00000199290	ENST00000362420	Y_RNA	30060711	30061975	Th1_60007	openGene2openGene	VIT
immune	Th1	rs61759532	chr17	7337072	rs61759532	ENSG00000170175	ENST00000573209	CHRNB1	7336194	7337355	Th1_28279	openGene2openGene	T1D
immune	Th1	rs12615545	chr2	181165502	rs10189776	ENSG00000266705	ENST00000581331	MIR4437	181165194	181165712	Th1_39927	ocr2openGene	AS
immune	Th1	rs1800693	chr12	6341779	rs767455	ENSG00000215039	ENST00000504270	CD27-AS1	6341598	6342216	Th1_14963	openGene2openGene	MS
immune	Th1	rs12575600	chr11	128454974	rs12575600	ENSG00000289398	ENST00000687472	ENSG00000289398	128454669	128455175	Th1_14510	ocr2openGene	SLE
immune	Th1	rs11611029	chr12	55974294	rs11171710	ENSG00000123374	ENST00000555408	CDK2	55973462	55974547	Th1_16409	openGene2openGene	HT
immune	Th1	rs36014129	chr6	26199675	rs34961555	ENSG00000278705	ENST00000377745	H4C2	26198792	26199994	Th1_59798	openGene2openGene	SLE
immune	Th1	rs36014129	chr6	26021644	rs41266779	ENSG00000278828	ENST00000369163	H3C10	26020272	26022067	Th1_59774	openGene2openGene	SLE
immune	Th1	rs3197999	chr3	50350442	rs73082914	ENSG00000068028	ENST00000327761	RASSF1	50350440	50351459	Th1_47663	openGene2openGene	IBD
immune	Th1	rs7187776	chr16	28864161	rs7193733	ENSG00000178952	ENST00000569217	TUFM	28863114	28864243	Th1_26411	openGene2openGene	T1D
immune	Th1	rs7187776	chr16	28863801	rs7198606	ENSG00000178952	ENST00000561644	TUFM	28863114	28864243	Th1_26411	openGene2openGene	T1D
immune	Th1	rs9989735	chr2	230225228	rs10209615	ENSG00000067066	ENST00000264052	SP100	230225199	230226474	Th1_41304	openGene2openGene	MS
immune	Th1	rs2256814	chr20	63740688	rs1741708	ENSG00000268858	ENST00000601296	ENSG00000268858	63739275	63740743	Th1_43715	openGene2openGene	MS
immune	Th1	rs2256814	chr20	63739379	rs6122159	ENSG00000268858	ENST00000601296	ENSG00000268858	63739275	63740743	Th1_43715	openGene2openGene	MS
immune	Th1	rs508970	chr11	61129867	rs10897141	ENSG00000013725	ENST00000352009	CD6	61129479	61130375	Th1_12334	ocr2openGene	RA
immune	Th1	rs2256814	chr20	63739379	rs6122159	ENSG00000101246	ENST00000614942	ARFRP1	63739275	63740743	Th1_43715	openGene2openGene	MS
immune	Th1	rs9989735	chr2	230225228	rs10209615	ENSG00000067066	ENST00000427101	SP100	230225199	230226474	Th1_41304	openGene2openGene	MS
immune	Th1	rs28449958	chr16	28863801	rs7198606	ENSG00000178952	ENST00000569217	TUFM	28863114	28864243	Th1_26411	openGene2openGene	IBD
immune	Th1	rs6651252	chr8	128540610	rs2392944	ENSG00000249859	ENST00000663059	PVT1	128540342	128541433	Th1_70788	ocr2openGene	SLE
immune	Th1	rs12615545	chr2	181197329	rs4233790	ENSG00000266705	ENST00000581331	MIR4437	181197056	181197800	Th1_39932	ocr2openGene	AS
immune	Th1	rs2256814	chr20	63739379	rs6122159	ENSG00000197114	ENST00000357119	ZGPAT	63739275	63740743	Th1_43715	openGene2openGene	MS
immune	Th1	rs28449958	chr16	28824361	rs138159013	ENSG00000178952	ENST00000313511	TUFM	28822502	28824658	Th1_26408	openGene2openGene	IBD
immune	Th1	rs79893749	chr3	46368646	rs41490645	ENSG00000211456	ENST00000445499	SACM1L	46368644	46368943	Th1_47468	openGene2openGene	JIA
immune	Th1	rs79893749	chr3	46368646	rs41490645	ENSG00000211456	ENST00000478586	SACM1L	46368644	46368943	Th1_47468	openGene2openGene	JIA
immune	Th1	rs663743	chr11	64340263	rs663743	ENSG00000149761	ENST00000537094	NUDT22	64339910	64340943	Th1_12514	openGene2openGene	T1D
immune	Th1	rs2017445	chr12	56041720	rs705705	ENSG00000092841	ENST00000550697	MYL6	56041329	56042573	Th1_16417	openGene2openGene	VIT
immune	Th1	rs8079075	chr17	39794560	rs35938199	ENSG00000186075	ENST00000583811	ZPBP2	39794237	39794714	Th1_29201	ocr2openGene	SLE
immune	Th1	rs3091307	chr5	132656189	rs115008099	ENSG00000283782	ENST00000638568	ENSG00000283782	132656094	132656818	Th1_57350	openGene2openGene	ALG
immune	Th1	rs2256814	chr20	63737947	rs914559	ENSG00000197114	ENST00000328969	ZGPAT	63737864	63738178	Th1_43714	openGene2openGene	MS
immune	Th1	rs2256814	chr20	63737947	rs914559	ENSG00000197114	ENST00000369967	ZGPAT	63737864	63738178	Th1_43714	openGene2openGene	MS
immune	Th1	rs2017445	chr12	56041720	rs705705	ENSG00000092841	ENST00000547649	MYL6	56041329	56042573	Th1_16417	openGene2openGene	VIT
immune	Th1	rs12128789	chr1	212699732	rs2202683	ENSG00000117697	ENST00000366977	NSL1	212698907	212700948	Th1_6049	openGene2openGene	T1D
immune	Th1	rs8079075	chr17	39794560	rs35938199	ENSG00000186075	ENST00000584588	ZPBP2	39794237	39794714	Th1_29201	ocr2openGene	SLE
immune	Th1	rs3091307	chr5	132641435	rs2240032	ENSG00000283782	ENST00000638452	ENSG00000283782	132641065	132641788	Th1_57348	openGene2openGene	ALG
immune	Th1	rs5758343	chr22	41544367	rs11554327	ENSG00000196419	ENST00000360079	XRCC6	41543831	41544901	Th1_45704	openGene2openGene	ALG
immune	Th1	rs3749833	chr5	132473177	rs2548993	ENSG00000283782	ENST00000638452	ENSG00000283782	132472977	132473452	Th1_57333	openGene2openGene	ALG
immune	Th1	rs28449958	chr16	28863801	rs7198606	ENSG00000178952	ENST00000313511	TUFM	28863114	28864243	Th1_26411	openGene2openGene	IBD
immune	Th1	rs7069750	chr10	89002619	rs7069750	ENSG00000026103	ENST00000696780	FAS	89002243	89002626	Th1_9508	openGene2openGene	JIA
immune	Th1	rs6651252	chr8	128555269	rs57593539	ENSG00000249859	ENST00000690788	PVT1	128554841	128555456	Th1_70790	ocr2openGene	SLE
immune	Th1	rs35327136	chr17	45409851	rs36078910	ENSG00000184361	ENST00000331780	SPATA32	45409473	45410775	Th1_29525	openGene2openGene	T1D
immune	Th1	rs28449958	chr16	28835545	rs55719896	ENSG00000178952	ENST00000561644	TUFM	28834457	28835795	Th1_26409	openGene2openGene	IBD
immune	Th1	rs61759532	chr17	7337072	rs61759532	ENSG00000161960	ENST00000582169	EIF4A1	7336194	7337355	Th1_28279	openGene2openGene	T1D
immune	Th1	rs10876864	chr12	56042145	rs1131017	ENSG00000123374	ENST00000556656	CDK2	56041329	56042573	Th1_16417	openGene2openGene	ALG
immune	Th1	rs7069750	chr10	89002619	rs7069750	ENSG00000026103	ENST00000484444	FAS	89002243	89002626	Th1_9508	openGene2openGene	JIA
immune	Th1	rs7069750	chr10	89002619	rs7069750	ENSG00000026103	ENST00000479522	FAS	89002243	89002626	Th1_9508	openGene2openGene	JIA
immune	Th1	rs1217382	chr1	113905292	rs971173	ENSG00000081019	ENST00000612242	RSBN1	113904388	113905772	Th1_3492	openGene2openGene	CRO
immune	Th1	rs61759532	chr17	7337072	rs61759532	ENSG00000161960	ENST00000584054	EIF4A1	7336194	7337355	Th1_28279	openGene2openGene	T1D
immune	Th1	rs5758343	chr22	41381237	rs2234052	ENSG00000100412	ENST00000677007	ACO2	41381069	41382536	Th1_45691	openGene2openGene	ALG
immune	Th1	rs1463485	chr17	75855927	rs936394	ENSG00000092929	ENST00000586108	UNC13D	75854943	75856197	Th1_30616	openGene2openGene	SLE
immune	Th1	rs34835	chr16	28554346	rs7191618	ENSG00000188603	ENST00000636172	CLN3	28553742	28554619	Th1_26402	openGene2openGene	T1D
immune	Th1	rs12421615	chr11	64284975	rs2510066	ENSG00000149743	ENST00000317459	TRPT1	64284424	64286030	Th1_12508	openGene2openGene	VIT
immune	Th1	rs34841270	chr8	128540606	rs34841270	ENSG00000249859	ENST00000653608	PVT1	128540342	128541433	Th1_70788	ocr2openGene	CRO
immune	Th1	rs7595717	chr2	68361986	rs28579677	ENSG00000273064	ENST00000608069	ENSG00000273064	68361836	68362516	Th1_37214	ocr2openGene	MS
immune	Th1	rs34841270	chr8	128540606	rs34841270	ENSG00000249859	ENST00000668215	PVT1	128540342	128541433	Th1_70788	ocr2openGene	CRO
immune	Th1	rs10876864	chr12	56042145	rs1131017	ENSG00000111540	ENST00000553116	RAB5B	56041329	56042573	Th1_16417	openGene2openGene	ALG
immune	Th1	rs2017445	chr12	56041720	rs705705	ENSG00000139641	ENST00000394048	ESYT1	56041329	56042573	Th1_16417	openGene2openGene	VIT
immune	Th1	rs34841270	chr8	128540609	rs201242438	ENSG00000249859	ENST00000517790	PVT1	128540342	128541433	Th1_70788	ocr2openGene	CRO
immune	Th1	rs112006329	chr11	575800	rs34793529	ENSG00000185522	ENST00000492515	LMNTD2	575430	576771	Th1_10904	openGene2openGene	SLE
immune	Th1	rs10751776	chr1	24966746	rs11249213	ENSG00000020633	ENST00000308873	RUNX3	24966732	24966969	Th1_975	openGene2openGene	T1D
immune	Th1	rs34835	chr16	28554346	rs7191618	ENSG00000261832	ENST00000636078	ENSG00000261832	28553742	28554619	Th1_26402	openGene2openGene	T1D
immune	Th1	rs444210	chr6	166956409	rs1044059	ENSG00000213066	ENST00000622353	CEP43	166956085	166957575	Th1_63796	openGene2openGene	CRO
immune	Th1	rs2304206	chr19	49677009	rs975484	ENSG00000126453	ENST00000611631	BCL2L12	49676342	49677811	Th1_35074	openGene2openGene	VIT
immune	Th1	rs3197999	chr3	49358324	rs1800668	ENSG00000173402	ENST00000469139	DAG1	49357496	49359081	Th1_47607	openGene2openGene	IBD
immune	Th1	rs34841270	chr8	128540606	rs34841270	ENSG00000249859	ENST00000664995	PVT1	128540342	128541433	Th1_70788	ocr2openGene	CRO
immune	Th1	rs61759532	chr17	7337072	rs61759532	ENSG00000187838	ENST00000619711	PLSCR3	7336194	7337355	Th1_28279	openGene2openGene	T1D
immune	Th1	rs80262450	chr18	12775051	rs142342883	ENSG00000175354	ENST00000592776	PTPN2	12775020	12775365	Th1_31363	openGene2openGene	IBD
immune	Th1	rs61759532	chr17	7337072	rs61759532	ENSG00000187838	ENST00000573774	PLSCR3	7336194	7337355	Th1_28279	openGene2openGene	T1D
immune	Th1	rs2816316	chr1	192575665	rs2984920	ENSG00000116750	ENST00000367455	UCHL5	192575306	192576097	Th1_5221	openGene2openGene	CEL
immune	Th1	rs3197999	chr3	49358927	rs3811699	ENSG00000173402	ENST00000431960	DAG1	49357496	49359081	Th1_47607	openGene2openGene	IBD
immune	Th1	rs12232003	chr12	53198668	rs12824946	ENSG00000288663	ENST00000677982	ENSG00000288663	53198517	53199548	Th1_16253	openGene2openGene	T1D
immune	Th1	rs34841270	chr8	128540609	rs201242438	ENSG00000249859	ENST00000663059	PVT1	128540342	128541433	Th1_70788	ocr2openGene	CRO
immune	Th1	rs12087340	chr1	85276285	rs12562182	ENSG00000142867	ENST00000650582	BCL10	85276082	85277105	Th1_2741	openGene2openGene	MS
immune	Th1	rs3091307	chr5	132656717	rs1881457	ENSG00000113520	ENST00000495905	IL4	132656094	132656818	Th1_57350	openGene2openGene	ALG
immune	Th1	rs61759532	chr17	7337072	rs61759532	ENSG00000181856	ENST00000571308	SLC2A4	7336194	7337355	Th1_28279	openGene2openGene	T1D
immune	Th1	rs444210	chr6	166957511	rs2769346	ENSG00000213066	ENST00000349556	CEP43	166956085	166957575	Th1_63796	openGene2openGene	CRO
immune	Th1	rs34841270	chr8	128540606	rs34841270	ENSG00000249859	ENST00000657667	PVT1	128540342	128541433	Th1_70788	ocr2openGene	CRO
immune	Th1	rs1893217	chr18	12775339	rs67878610	ENSG00000175354	ENST00000309660	PTPN2	12775020	12775365	Th1_31363	openGene2openGene	CEL
immune	Th1	rs13205210	chr6	34757701	rs7743724	ENSG00000064995	ENST00000420584	TAF11	34756505	34757795	Th1_60313	openGene2openGene	SLE
immune	Th1	rs13018977	chr2	241316415	rs13006939	ENSG00000115677	ENST00000442714	HDLBP	241314910	241316658	Th1_41821	openGene2openGene	T1D
immune	Th1	rs2017445	chr12	56041720	rs705705	ENSG00000065361	ENST00000267101	ERBB3	56041329	56042573	Th1_16417	openGene2openGene	VIT
immune	Th1	rs1516971	chr8	128540610	rs2392944	ENSG00000249859	ENST00000665246	PVT1	128540342	128541433	Th1_70788	ocr2openGene	RA
immune	Th1	rs10876864	chr12	56042145	rs1131017	ENSG00000135482	ENST00000546903	ZC3H10	56041329	56042573	Th1_16417	openGene2openGene	ALG
immune	Th1	rs12128789	chr1	212700215	rs3754482	ENSG00000203705	ENST00000530441	TATDN3	212698907	212700948	Th1_6049	openGene2openGene	T1D
immune	Th1	rs10760123	chr9	120897026	rs1860823	ENSG00000119403	ENST00000453868	PHF19	120896939	120897564	Th1_73577	ocr2openGene	ALG
immune	Th1	rs2017445	chr12	56041628	rs705704	ENSG00000139531	ENST00000356124	SUOX	56041329	56042573	Th1_16417	openGene2openGene	VIT
immune	Th1	rs5743618	chr4	38857718	rs17616481	ENSG00000174125	ENST00000308979	TLR1	38857670	38858043	Th1_52044	openGene2openGene	ALG
immune	Th1	rs5743618	chr4	38804475	rs5743562	ENSG00000174125	ENST00000506146	TLR1	38803970	38805325	Th1_52040	openGene2openGene	ALG
immune	Th1	rs1516971	chr8	128540610	rs2392944	ENSG00000249859	ENST00000656532	PVT1	128540342	128541433	Th1_70788	ocr2openGene	RA
immune	Th1	rs1516971	chr8	128540610	rs2392944	ENSG00000249859	ENST00000666777	PVT1	128540342	128541433	Th1_70788	ocr2openGene	RA
immune	Th1	rs5743618	chr4	38804362	rs59480104	ENSG00000174125	ENST00000506146	TLR1	38803970	38805325	Th1_52040	openGene2openGene	ALG
immune	Th1	rs1893217	chr18	12775592	rs2847260	ENSG00000175354	ENST00000645816	PTPN2	12775547	12776305	Th1_31364	openGene2openGene	CEL
immune	Th1	rs694739	chr11	64284975	rs2510066	ENSG00000149743	ENST00000546133	TRPT1	64284424	64286030	Th1_12508	openGene2openGene	MS
immune	Th1	rs694739	chr11	64284975	rs2510066	ENSG00000286264	ENST00000650773	ENSG00000286264	64284424	64286030	Th1_12508	openGene2openGene	MS
immune	Th1	rs1701704	chr12	56041628	rs705704	ENSG00000123411	ENST00000547668	IKZF4	56041329	56042573	Th1_16417	openGene2openGene	T1D
immune	Th1	rs2790159	chr10	58267362	rs1339580	ENSG00000108064	ENST00000373895	TFAM	58267309	58268396	Th1_8627	openGene2openGene	CRO
immune	Th1	rs2790159	chr10	58267855	rs2993833	ENSG00000108064	ENST00000395377	TFAM	58267309	58268396	Th1_8627	openGene2openGene	CRO
immune	Th1	rs11611029	chr12	55974294	rs11171710	ENSG00000182796	ENST00000692833	TMEM198B	55973462	55974547	Th1_16409	openGene2openGene	HT
immune	Th1	rs9967792	chr2	191114452	rs4254532	ENSG00000138378	ENST00000495849	STAT4	191114427	191114913	Th1_40149	ocr2openGene	MS
immune	Th1	rs11675538	chr2	65431010	rs12993075	ENSG00000273763	ENST00000650256	ENSG00000273763	65430455	65431953	Th1_37176	openGene2openGene	UC
immune	Th1	rs11675538	chr2	65431010	rs12993075	ENSG00000273763	ENST00000691402	ENSG00000273763	65430455	65431953	Th1_37176	openGene2openGene	UC
immune	Th1	rs7132277	chr12	123043858	rs655293	ENSG00000111325	ENST00000541360	OGFOD2	123043340	123044109	Th1_18293	ocr2openGene	MS
immune	Th1	rs9926533	chr16	31074149	rs2303222	ENSG00000167394	ENST00000564456	ZNF668	31073002	31074810	Th1_26554	openGene2openGene	SLE
immune	Th1	rs663743	chr11	64340005	rs479777	ENSG00000168066	ENST00000377387	SF1	64339910	64340943	Th1_12514	openGene2openGene	T1D
immune	Th1	rs663743	chr11	64340005	rs479777	ENSG00000168066	ENST00000413951	SF1	64339910	64340943	Th1_12514	openGene2openGene	T1D
immune	Th1	rs2816316	chr1	192575969	rs7535818	ENSG00000116747	ENST00000469214	RO60	192575306	192576097	Th1_5221	openGene2openGene	CEL
immune	Th1	rs2816316	chr1	192575969	rs7535818	ENSG00000116747	ENST00000367446	RO60	192575306	192576097	Th1_5221	openGene2openGene	CEL
immune	Th1	rs41263646	chr1	183590706	rs12091406	ENSG00000162704	ENST00000462965	ARPC5	183589951	183591242	Th1_5061	openGene2openGene	SLE
immune	Th1	rs41263646	chr1	183590706	rs12091406	ENSG00000162704	ENST00000367534	ARPC5	183589951	183591242	Th1_5061	openGene2openGene	SLE
immune	Th1	rs41263646	chr1	183591061	rs4987079	ENSG00000162704	ENST00000462965	ARPC5	183589951	183591242	Th1_5061	openGene2openGene	SLE
immune	Th1	rs56750287	chr17	39867492	rs4795397	ENSG00000172057	ENST00000579287	ORMDL3	39866991	39868448	Th1_29207	openGene2openGene	T1D
immune	Th1	rs36014129	chr6	26044636	rs35506517	ENSG00000274750	ENST00000634733	H3C6	26044445	26044656	Th1_59779	openGene2openGene	SLE
immune	Th1	rs34841270	chr8	128540609	rs201242438	ENSG00000249859	ENST00000656396	PVT1	128540342	128541433	Th1_70788	ocr2openGene	CRO
immune	Th1	rs11714843	chr3	119498465	rs2280670	ENSG00000121594	ENST00000463729	CD80	119498085	119499025	Th1_48974	openGene2openGene	JIA
immune	Th1	rs1359062	chr1	192575969	rs7535818	ENSG00000116750	ENST00000367449	UCHL5	192575306	192576097	Th1_5221	openGene2openGene	MS
immune	Th1	rs1359062	chr1	192575665	rs2984920	ENSG00000116750	ENST00000367454	UCHL5	192575306	192576097	Th1_5221	openGene2openGene	MS
immune	Th1	rs1516971	chr8	128540610	rs2392944	ENSG00000249859	ENST00000523068	PVT1	128540342	128541433	Th1_70788	ocr2openGene	RA
immune	Th1	rs12232003	chr12	53198668	rs12824946	ENSG00000123349	ENST00000552742	PFDN5	53198517	53199548	Th1_16253	openGene2openGene	T1D
immune	Th1	rs2066819	chr12	56299736	rs41423244	ENSG00000062485	ENST00000551936	CS	56299729	56300664	Th1_16438	openGene2openGene	PSO
immune	Th1	rs56750287	chr17	39867492	rs4795397	ENSG00000172057	ENST00000579695	ORMDL3	39866991	39868448	Th1_29207	openGene2openGene	T1D
immune	Th1	rs773125	chr12	56042145	rs1131017	ENSG00000139531	ENST00000546833	SUOX	56041329	56042573	Th1_16417	openGene2openGene	RA
immune	Th1	rs10790268	chr11	118870222	rs4938572	ENSG00000110367	ENST00000620157	DDX6	118869932	118871046	Th1_14109	ocr2openGene	RA
immune	Th1	rs10790268	chr11	118870222	rs4938572	ENSG00000110367	ENST00000525082	DDX6	118869932	118871046	Th1_14109	ocr2openGene	RA
immune	Th1	rs2066819	chr12	56299736	rs41423244	ENSG00000062485	ENST00000548041	CS	56299729	56300664	Th1_16438	openGene2openGene	PSO
immune	Th1	rs2688608	chr10	73857586	rs2664280	ENSG00000272916	ENST00000603027	ENSG00000272916	73857435	73857801	Th1_9121	ocr2openGene	MS
immune	Th1	rs10175798	chr2	30225478	rs906868	ENSG00000172954	ENST00000478015	LCLAT1	30225023	30225684	Th1_36279	ocr2openGene	RA
immune	Th1	rs10175798	chr2	30225478	rs906868	ENSG00000172954	ENST00000465538	LCLAT1	30225023	30225684	Th1_36279	ocr2openGene	RA
immune	Th1	rs12232003	chr12	53198668	rs12824946	ENSG00000135476	ENST00000552671	ESPL1	53198517	53199548	Th1_16253	openGene2openGene	T1D
immune	Th1	rs12232003	chr12	53180847	rs59218377	ENSG00000135476	ENST00000552671	ESPL1	53179995	53181348	Th1_16251	openGene2openGene	T1D
immune	Th1	rs34841270	chr8	128555046	rs6651253	ENSG00000249859	ENST00000690788	PVT1	128554841	128555456	Th1_70790	ocr2openGene	CRO
immune	Th1	rs2110451	chr12	9761409	rs2071647	ENSG00000165714	ENST00000543990	BORCS5	9761358	9761756	Th1_15146	openGene2openGene	HT
immune	Th1	rs7187776	chr16	28863226	rs62037367	ENSG00000260796	ENST00000568183	ENSG00000260796	28863114	28864243	Th1_26411	openGene2openGene	T1D
immune	Th1	rs1463485	chr17	75855927	rs936394	ENSG00000092929	ENST00000592386	UNC13D	75854943	75856197	Th1_30616	openGene2openGene	SLE
immune	Th1	rs4976646	chr5	177363161	rs67111717	ENSG00000169223	ENST00000694903	LMAN2	177362860	177363450	Th1_58717	ocr2openGene	MS
immune	Th1	rs7552167	chr1	24187278	rs4090311	ENSG00000001460	ENST00000483261	STPG1	24187020	24187752	Th1_926	openGene2openGene	PSO
immune	Th1	rs7552167	chr1	24187123	rs78312791	ENSG00000001460	ENST00000003583	STPG1	24187020	24187752	Th1_926	openGene2openGene	PSO
immune	Th1	rs1463485	chr17	75855927	rs936394	ENSG00000092929	ENST00000590762	UNC13D	75854943	75856197	Th1_30616	openGene2openGene	SLE
immune	Th1	rs4976646	chr5	177357447	rs4976689	ENSG00000169223	ENST00000694905	LMAN2	177357359	177358550	Th1_58716	openGene2openGene	MS
immune	Th1	rs11246217	chr11	575800	rs34793529	ENSG00000247095	ENST00000500447	MIR210HG	575430	576771	Th1_10904	openGene2openGene	SLE
immune	Th1	rs766751473	chr5	132466255	rs2522057	ENSG00000197536	ENST00000378947	IRF1-AS1	132466169	132467329	Th1_57332	openGene2openGene	T1D
immune	Th1	rs7204270	chr16	30183519	rs930392	ENSG00000102886	ENST00000360688	GDPD3	30183202	30184722	Th1_26492	openGene2openGene	MS
immune	Th1	rs34835	chr16	28554346	rs7191618	ENSG00000188603	ENST00000568452	CLN3	28553742	28554619	Th1_26402	openGene2openGene	T1D
immune	Th1	rs34841270	chr8	128557126	rs77239361	ENSG00000249859	ENST00000523190	PVT1	128556563	128557218	Th1_70791	ocr2openGene	CRO
immune	Th1	rs11714843	chr3	119498465	rs2280670	ENSG00000176142	ENST00000490099	TMEM39A	119498085	119499025	Th1_48974	openGene2openGene	JIA
immune	Th1	rs10883723	chr10	102502871	rs2296590	ENSG00000198728	ENST00000425280	LDB1	102501924	102503104	Th1_9995	openGene2openGene	ALG
immune	Th1	rs1463485	chr17	75855710	rs1463485	ENSG00000132475	ENST00000254810	H3-3B	75854943	75856197	Th1_30616	openGene2openGene	SLE
immune	Th1	rs58763752	chr10	32948715	rs66899110	ENSG00000150093	ENST00000678120	ITGB1	32948431	32948822	Th1_8231	ocr2openGene	T1D
immune	Th1	rs2066819	chr12	56300477	rs2695789	ENSG00000062485	ENST00000550700	CS	56299729	56300664	Th1_16438	openGene2openGene	PSO
immune	Th1	rs2066819	chr12	56300477	rs2695789	ENSG00000062485	ENST00000550734	CS	56299729	56300664	Th1_16438	openGene2openGene	PSO
immune	Th1	rs5758343	chr22	41448782	rs202657	ENSG00000100412	ENST00000677516	ACO2	41448273	41448798	Th1_45698	ocr2openGene	ALG
immune	Th1	rs34779708	chr10	35126627	rs4934730	ENSG00000095794	ENST00000356917	CREM	35126398	35127774	Th1_8290	openGene2openGene	IBD
immune	Th1	rs10790268	chr11	118790689	rs57494551	ENSG00000172269	ENST00000682791	DPAGT1	118790430	118792479	Th1_14105	openGene2openGene	RA
immune	Th1	rs11246217	chr11	575800	rs34793529	ENSG00000099849	ENST00000431809	RASSF7	575430	576771	Th1_10904	openGene2openGene	SLE
immune	Th1	rs2542162	chr18	12884344	rs2292759	ENSG00000101624	ENST00000587929	CEP76	12883365	12884578	Th1_31368	openGene2openGene	T1D
immune	Th1	rs2017445	chr12	56041628	rs705704	ENSG00000135482	ENST00000552345	ZC3H10	56041329	56042573	Th1_16417	openGene2openGene	VIT
immune	Th1	rs7775055	chr6	32668310	rs75128960	ENSG00000204287	ENST00000395388	HLA-DRA	32668217	32668700	Th1_60187	openGene2openGene	JIA
immune	Th1	rs11150589	chr16	30458598	rs12926510	ENSG00000005844	ENST00000569725	ITGAL	30458596	30459410	Th1_26508	ocr2openGene	UC
immune	Th1	rs112006329	chr11	575800	rs34793529	ENSG00000099849	ENST00000524468	RASSF7	575430	576771	Th1_10904	openGene2openGene	SLE
immune	Th1	rs2017445	chr12	56041720	rs705705	ENSG00000065357	ENST00000546995	DGKA	56041329	56042573	Th1_16417	openGene2openGene	VIT
immune	Th1	rs1170436	chr16	68540042	rs1182968	ENSG00000141076	ENST00000566227	UTP4	68538837	68540273	Th1_27163	openGene2openGene	SLE
immune	Th1	rs2066819	chr12	56300477	rs2695789	ENSG00000062485	ENST00000548567	CS	56299729	56300664	Th1_16438	openGene2openGene	PSO
immune	Th1	rs11230563	chr11	61022171	rs55753183	ENSG00000013725	ENST00000344931	CD6	61021637	61022192	Th1_12316	ocr2openGene	CRO
immune	Th1	rs2017445	chr12	56041628	rs705704	ENSG00000065357	ENST00000547015	DGKA	56041329	56042573	Th1_16417	openGene2openGene	VIT
immune	Th1	rs58763752	chr10	32957868	rs1187075	ENSG00000150093	ENST00000676659	ITGB1	32957338	32958928	Th1_8232	openGene2openGene	T1D
immune	Th1	rs6583331	chr3	196631846	rs12718062	ENSG00000114503	ENST00000427641	NCBP2	196631829	196633124	Th1_51150	openGene2openGene	VIT
immune	Th1	rs34841270	chr8	128540609	rs201242438	ENSG00000249859	ENST00000657682	PVT1	128540342	128541433	Th1_70788	ocr2openGene	CRO
immune	Th1	rs2017445	chr12	56041720	rs705705	ENSG00000123374	ENST00000553376	CDK2	56041329	56042573	Th1_16417	openGene2openGene	VIT
immune	Th1	rs11230563	chr11	61022171	rs55753183	ENSG00000013725	ENST00000542157	CD6	61021637	61022192	Th1_12316	ocr2openGene	CRO
immune	Th1	rs11611029	chr12	55974294	rs11171710	ENSG00000135404	ENST00000552164	CD63	55973462	55974547	Th1_16409	openGene2openGene	HT
immune	Th1	rs2017445	chr12	56041628	rs705704	ENSG00000065357	ENST00000331886	DGKA	56041329	56042573	Th1_16417	openGene2openGene	VIT
immune	Th1	rs6583331	chr3	196631846	rs12718062	ENSG00000114503	ENST00000428425	NCBP2	196631829	196633124	Th1_51150	openGene2openGene	VIT
immune	Th1	rs7187776	chr16	28863883	rs11864750	ENSG00000168488	ENST00000562867	ATXN2L	28863114	28864243	Th1_26411	openGene2openGene	T1D
immune	Th1	rs7665090	chr4	102630911	rs7690700	ENSG00000248161	ENST00000505709	ENSG00000248161	102630644	102631141	Th1_53222	ocr2openGene	MS
immune	Th1	rs13153019	chr5	177357438	rs4976688	ENSG00000169223	ENST00000513877	LMAN2	177357359	177358550	Th1_58716	openGene2openGene	ALG
immune	Th1	rs1170436	chr16	68539384	rs1170444	ENSG00000141076	ENST00000569800	UTP4	68538837	68540273	Th1_27163	openGene2openGene	SLE
immune	Th1	rs60131261	chr6	30061023	rs9295829	ENSG00000066379	ENST00000376782	POLR1H	30060711	30061975	Th1_60007	openGene2openGene	VIT
immune	Th1	rs2847293	chr18	12775051	rs142342883	ENSG00000175354	ENST00000327283	PTPN2	12775020	12775365	Th1_31363	openGene2openGene	JIA
immune	Th1	rs34835	chr16	28554346	rs7191618	ENSG00000188603	ENST00000637110	CLN3	28553742	28554619	Th1_26402	openGene2openGene	T1D
immune	Th1	rs34835	chr16	28554346	rs7191618	ENSG00000188603	ENST00000567160	CLN3	28553742	28554619	Th1_26402	openGene2openGene	T1D
immune	Th1	rs33993564	chr5	150846512	rs11741515	ENSG00000132912	ENST00000447998	DCTN4	150846239	150847561	Th1_58041	openGene2openGene	IBD
immune	Th1	rs1170436	chr16	68540161	rs1170442	ENSG00000141076	ENST00000352319	UTP4	68538837	68540273	Th1_27163	openGene2openGene	SLE
immune	Th1	rs33993564	chr5	150846823	rs10058821	ENSG00000132912	ENST00000447998	DCTN4	150846239	150847561	Th1_58041	openGene2openGene	IBD
immune	Th1	rs921650	chr17	39864166	rs1453559	ENSG00000131748	ENST00000580611	STARD3	39864048	39864570	Th1_29206	openGene2openGene	ALG
immune	Th1	rs1170436	chr16	68540161	rs1170442	ENSG00000141076	ENST00000568448	UTP4	68538837	68540273	Th1_27163	openGene2openGene	SLE
immune	Th1	rs1170436	chr16	68540042	rs1182968	ENSG00000141076	ENST00000568448	UTP4	68538837	68540273	Th1_27163	openGene2openGene	SLE
immune	Th1	rs1170436	chr16	68539384	rs1170444	ENSG00000141076	ENST00000567015	UTP4	68538837	68540273	Th1_27163	openGene2openGene	SLE
immune	Th1	rs12720356	chr19	10380329	rs2304257	ENSG00000076662	ENST00000587992	ICAM3	10380180	10381123	Th1_33304	openGene2openGene	T1D
immune	Th1	rs1701704	chr12	56041628	rs705704	ENSG00000196465	ENST00000550443	MYL6B	56041329	56042573	Th1_16417	openGene2openGene	T1D
immune	Th1	rs12720356	chr19	10380329	rs2304257	ENSG00000076662	ENST00000589249	ICAM3	10380180	10381123	Th1_33304	openGene2openGene	T1D
immune	Th1	rs6435203	chr2	203741492	rs6728441	ENSG00000178562	ENST00000458610	CD28	203740498	203741885	Th1_40566	ocr2openGene	MS
immune	Th1	rs2248359	chr20	54173204	rs2248137	ENSG00000101132	ENST00000371419	PFDN4	54172609	54174532	Th1_43436	openGene2openGene	MS
immune	Th1	rs59716545	chr17	39868373	rs11557466	ENSG00000172057	ENST00000584000	ORMDL3	39866991	39868448	Th1_29207	openGene2openGene	RA
immune	Th1	rs1170436	chr16	68528912	rs4783653	ENSG00000168802	ENST00000522091	CHTF8	68528664	68528979	Th1_27161	openGene2openGene	SLE
immune	Th1	rs6435203	chr2	203782538	rs749933	ENSG00000178562	ENST00000324106	CD28	203782169	203782870	Th1_40568	openGene2openGene	MS
immune	Th1	rs28449958	chr16	28507775	rs153109	ENSG00000188603	ENST00000636839	CLN3	28507616	28508455	Th1_26399	openGene2openGene	IBD
immune	Th1	rs59716545	chr17	39868373	rs11557466	ENSG00000172057	ENST00000394169	ORMDL3	39866991	39868448	Th1_29207	openGene2openGene	RA
immune	Th1	rs28449958	chr16	28507775	rs153109	ENSG00000188603	ENST00000566472	CLN3	28507616	28508455	Th1_26399	openGene2openGene	IBD
immune	Th1	rs78865465	chr12	55974117	rs75639074	ENSG00000065357	ENST00000555090	DGKA	55973462	55974547	Th1_16409	openGene2openGene	T1D
immune	Th1	rs17293632	chr15	67150258	rs17293632	ENSG00000103599	ENST00000559568	IQCH	67149920	67150799	Th1_24318	ocr2openGene	CRO
immune	Th1	rs63406760	chr12	122966218	rs4148856	ENSG00000111325	ENST00000540324	OGFOD2	122966073	122966913	Th1_18289	openGene2openGene	ALG
immune	Th1	rs11611029	chr12	55974294	rs11171710	ENSG00000182796	ENST00000637087	TMEM198B	55973462	55974547	Th1_16409	openGene2openGene	HT
immune	Th1	rs1800693	chr12	6341779	rs767455	ENSG00000215039	ENST00000536388	CD27-AS1	6341598	6342216	Th1_14963	openGene2openGene	MS
immune	Th1	rs7132277	chr12	123043858	rs655293	ENSG00000111325	ENST00000540324	OGFOD2	123043340	123044109	Th1_18293	ocr2openGene	MS
immune	Th1	rs9926533	chr16	31073073	rs11281612	ENSG00000167394	ENST00000414399	ZNF668	31073002	31074810	Th1_26554	openGene2openGene	SLE
immune	Th1	rs231779	chr2	203867991	rs231775	ENSG00000163600	ENST00000435193	ICOS	203867612	203868064	Th1_40580	openGene2openGene	GD
immune	Th1	rs2495365	chr1	2556327	rs2227313	ENSG00000157873	ENST00000442392	TNFRSF14	2555004	2557335	Th1_126	openGene2openGene	UC
immune	Th1	rs182429	chr6	159044945	rs1738074	ENSG00000271913	ENST00000665423	TAGAP-AS1	159044738	159045516	Th1_63595	openGene2openGene	T1D
immune	Th1	rs28449958	chr16	28507775	rs153109	ENSG00000188603	ENST00000566040	CLN3	28507616	28508455	Th1_26399	openGene2openGene	IBD
immune	Th1	rs2688608	chr10	73857586	rs2664280	ENSG00000148660	ENST00000351293	CAMK2G	73857435	73857801	Th1_9121	ocr2openGene	MS
immune	Th1	rs7552167	chr1	24187278	rs4090311	ENSG00000001461	ENST00000488155	NIPAL3	24187020	24187752	Th1_926	openGene2openGene	PSO
immune	Th1	rs10791824	chr11	65791795	rs10791824	ENSG00000172803	ENST00000533298	SNX32	65791441	65792300	Th1_12626	openGene2openGene	ECZ
immune	Th1	rs2283792	chr22	21876590	rs11440648	ENSG00000100030	ENST00000544786	MAPK1	21876440	21877125	Th1_44850	ocr2openGene	MS
immune	Th1	rs694739	chr11	64340005	rs479777	ENSG00000126432	ENST00000265462	PRDX5	64339910	64340943	Th1_12514	openGene2openGene	MS
immune	Th1	rs73178598	chr3	18758386	rs73178580	ENSG00000182568	ENST00000450898	SATB1	18757936	18758451	Th1_46663	ocr2openGene	CRO
immune	Th1	rs11611029	chr12	55974294	rs11171710	ENSG00000065357	ENST00000402956	DGKA	55973462	55974547	Th1_16409	openGene2openGene	HT
immune	Th1	rs9355260	chr6	159107100	rs7748054	ENSG00000271913	ENST00000655636	TAGAP-AS1	159106726	159107270	Th1_63603	openGene2openGene	MS
immune	Th1	rs2017445	chr12	56041628	rs705704	ENSG00000135441	ENST00000547076	BLOC1S1	56041329	56042573	Th1_16417	openGene2openGene	VIT
immune	Th1	rs74796499	chr14	88006502	rs78461372	ENSG00000252783	ENST00000516974	RNU6-835P	88006037	88006867	Th1_22218	openGene2openGene	MS
immune	Th1	rs2495365	chr1	2556327	rs2227313	ENSG00000157873	ENST00000409119	TNFRSF14	2555004	2557335	Th1_126	openGene2openGene	UC
immune	Th1	rs1463485	chr17	75855710	rs1463485	ENSG00000132481	ENST00000586495	TRIM47	75854943	75856197	Th1_30616	openGene2openGene	SLE
immune	Th1	rs773125	chr12	56042145	rs1131017	ENSG00000065357	ENST00000549368	DGKA	56041329	56042573	Th1_16417	openGene2openGene	RA
immune	Th1	rs773125	chr12	56042145	rs1131017	ENSG00000065357	ENST00000557080	DGKA	56041329	56042573	Th1_16417	openGene2openGene	RA
immune	Th1	rs773125	chr12	56042145	rs1131017	ENSG00000065357	ENST00000402956	DGKA	56041329	56042573	Th1_16417	openGene2openGene	RA
immune	Th1	rs3748817	chr1	2585342	rs60733400	ENSG00000157873	ENST00000496064	TNFRSF14	2585342	2585973	Th1_129	openGene2openGene	MS
immune	Th1	rs13260060	chr8	70403682	rs71517442	ENSG00000221947	ENST00000520092	XKR9	70403514	70403977	Th1_69478	openGene2openGene	MS
immune	Th1	rs2017445	chr12	56041628	rs705704	ENSG00000170473	ENST00000549939	PYM1	56041329	56042573	Th1_16417	openGene2openGene	VIT
immune	Th1	rs12445568	chr16	31033576	rs12445650	ENSG00000089280	ENST00000254108	FUS	31032743	31034573	Th1_26552	openGene2openGene	PSO
immune	Th1	rs9611565	chr22	41381879	rs2234058	ENSG00000100412	ENST00000678788	ACO2	41381069	41382536	Th1_45691	openGene2openGene	VIT
immune	Th1	rs12445568	chr16	31033576	rs12445650	ENSG00000089280	ENST00000568685	FUS	31032743	31034573	Th1_26552	openGene2openGene	PSO
immune	Th1	rs773125	chr12	56042145	rs1131017	ENSG00000092841	ENST00000546845	MYL6	56041329	56042573	Th1_16417	openGene2openGene	RA
immune	Th1	rs1950897	chr14	68285926	rs8008961	ENSG00000185650	ENST00000336440	ZFP36L1	68285414	68285991	Th1_21710	ocr2openGene	RA
immune	Th1	rs73178598	chr3	18758386	rs73178580	ENSG00000182568	ENST00000487699	SATB1	18757936	18758451	Th1_46663	ocr2openGene	CRO
immune	Th1	rs60920700	chr3	119559316	rs56124423	ENSG00000183833	ENST00000475093	CFAP91	119559314	119560168	Th1_48976	openGene2openGene	VIT
immune	Th1	rs12365699	chr11	118870448	rs7117261	ENSG00000110367	ENST00000620157	DDX6	118869932	118871046	Th1_14109	ocr2openGene	ALG
immune	Th1	rs3197999	chr3	50299601	rs34136796	ENSG00000214706	ENST00000489569	IFRD2	50298762	50299907	Th1_47655	openGene2openGene	IBD
immune	Th1	rs60920700	chr3	119559610	rs41271391	ENSG00000183833	ENST00000488533	CFAP91	119559314	119560168	Th1_48976	openGene2openGene	VIT
immune	Th1	rs10876864	chr12	56042145	rs1131017	ENSG00000196465	ENST00000548571	MYL6B	56041329	56042573	Th1_16417	openGene2openGene	ALG
immune	Th1	rs1860545	chr12	6341779	rs767455	ENSG00000215039	ENST00000538616	CD27-AS1	6341598	6342216	Th1_14963	openGene2openGene	AS
immune	Th1	rs12232003	chr12	53180847	rs59218377	ENSG00000094914	ENST00000549450	AAAS	53179995	53181348	Th1_16251	openGene2openGene	T1D
immune	Th1	rs28449958	chr16	28863883	rs11864750	ENSG00000178188	ENST00000322610	SH2B1	28863114	28864243	Th1_26411	openGene2openGene	IBD
immune	Th1	rs60920700	chr3	119559316	rs56124423	ENSG00000144843	ENST00000478399	ADPRH	119559314	119560168	Th1_48976	openGene2openGene	VIT
immune	Th1	rs11755393	chr6	34792177	rs6457791	ENSG00000124562	ENST00000374018	SNRPC	34791473	34792713	Th1_60314	openGene2openGene	SLE
immune	Th1	rs5758343	chr22	41381237	rs2234052	ENSG00000100412	ENST00000679311	ACO2	41381069	41382536	Th1_45691	openGene2openGene	ALG
immune	Th1	rs1048990	chr14	35122110	rs28365850	ENSG00000151327	ENST00000553955	FAM177A1	35121651	35122878	Th1_20924	openGene2openGene	ALG
immune	Th1	rs5758343	chr22	41544520	rs28623192	ENSG00000100418	ENST00000263256	DESI1	41543831	41544901	Th1_45704	openGene2openGene	ALG
immune	Th1	rs5758343	chr22	41544367	rs11554327	ENSG00000100418	ENST00000263256	DESI1	41543831	41544901	Th1_45704	openGene2openGene	ALG
immune	Th1	rs2542162	chr18	12884344	rs2292759	ENSG00000101624	ENST00000593250	CEP76	12883365	12884578	Th1_31368	openGene2openGene	T1D
immune	Th1	rs11611029	chr12	55974294	rs11171710	ENSG00000123411	ENST00000551701	IKZF4	55973462	55974547	Th1_16409	openGene2openGene	HT
immune	Th1	rs5743618	chr4	38857718	rs17616481	ENSG00000174123	ENST00000502321	TLR10	38857670	38858043	Th1_52044	openGene2openGene	ALG
immune	Th1	rs6012953	chr20	50580065	rs718053	ENSG00000231742	ENST00000664618	LINC01273	50580033	50580273	Th1_43262	openGene2openGene	VIT
immune	Th1	rs2017445	chr12	55996580	rs772920	ENSG00000135482	ENST00000546903	ZC3H10	55996187	55996595	Th1_16410	openGene2openGene	VIT
immune	Th1	rs6651252	chr8	128540610	rs2392944	ENSG00000249859	ENST00000657211	PVT1	128540342	128541433	Th1_70788	ocr2openGene	SLE
immune	Th1	rs34779708	chr10	35126540	rs16935880	ENSG00000095794	ENST00000469517	CREM	35126398	35127774	Th1_8290	openGene2openGene	IBD
immune	Th1	rs13010713	chr2	181197554	rs4667135	ENSG00000289389	ENST00000686328	ENSG00000289389	181197056	181197800	Th1_39932	ocr2openGene	CEL
immune	Th1	rs250308	chr5	119355998	rs3797339	ENSG00000133835	ENST00000518349	HSD17B4	119355248	119356397	Th1_57064	openGene2openGene	ALG
immune	Th1	rs6651252	chr8	128540610	rs2392944	ENSG00000249859	ENST00000660200	PVT1	128540342	128541433	Th1_70788	ocr2openGene	SLE
immune	Th1	rs10876864	chr12	56042145	rs1131017	ENSG00000139531	ENST00000548274	SUOX	56041329	56042573	Th1_16417	openGene2openGene	ALG
immune	Th1	rs58763752	chr10	32957868	rs1187075	ENSG00000229656	ENST00000659846	ITGB1-DT	32957338	32958928	Th1_8232	openGene2openGene	T1D
immune	Th1	rs250308	chr5	119355998	rs3797339	ENSG00000133835	ENST00000519184	HSD17B4	119355248	119356397	Th1_57064	openGene2openGene	ALG
immune	Th1	rs10790268	chr11	118790689	rs57494551	ENSG00000172269	ENST00000684252	DPAGT1	118790430	118792479	Th1_14105	openGene2openGene	RA
immune	Th1	rs2104047	chr14	68285926	rs8008961	ENSG00000185650	ENST00000439696	ZFP36L1	68285414	68285991	Th1_21710	ocr2openGene	T1D
immune	Th1	rs1048990	chr14	35122110	rs28365850	ENSG00000100906	ENST00000216797	NFKBIA	35121651	35122878	Th1_20924	openGene2openGene	ALG
immune	Th1	rs11246217	chr11	615010	rs12290989	ENSG00000177156	ENST00000528070	TALDO1	614946	616225	Th1_10908	openGene2openGene	SLE
immune	Th1	rs2256814	chr20	63737947	rs914559	ENSG00000203896	ENST00000489212	LIME1	63737864	63738178	Th1_43714	openGene2openGene	MS
immune	Th1	rs243323	chr16	11255821	rs243332	ENSG00000038532	ENST00000409790	CLEC16A	11254868	11256726	Th1_25926	openGene2openGene	SLE
immune	Th1	rs9611565	chr22	41381879	rs2234058	ENSG00000100412	ENST00000471094	ACO2	41381069	41382536	Th1_45691	openGene2openGene	VIT
immune	Th1	rs61759532	chr17	7337072	rs61759532	ENSG00000209582	ENST00000386847	SNORA48	7336194	7337355	Th1_28279	openGene2openGene	T1D
immune	Th1	rs12615545	chr2	181197557	rs4666717	ENSG00000115232	ENST00000233573	ITGA4	181197056	181197800	Th1_39932	ocr2openGene	AS
immune	Th1	rs10883723	chr10	102503918	rs3818470	ENSG00000171206	ENST00000645961	TRIM8	102503676	102504216	Th1_9996	openGene2openGene	ALG
immune	Th1	rs12421615	chr11	64285685	rs887314	ENSG00000149761	ENST00000441250	NUDT22	64284424	64286030	Th1_12508	openGene2openGene	VIT
immune	Th1	rs12615545	chr2	181197113	rs4666715	ENSG00000115232	ENST00000484404	ITGA4	181197056	181197800	Th1_39932	ocr2openGene	AS
immune	Th1	rs694739	chr11	64340263	rs663743	ENSG00000168066	ENST00000413951	SF1	64339910	64340943	Th1_12514	openGene2openGene	MS
immune	Th1	rs10876864	chr12	56042145	rs1131017	ENSG00000139613	ENST00000547356	SMARCC2	56041329	56042573	Th1_16417	openGene2openGene	ALG
immune	Th1	rs10883723	chr10	102502871	rs2296590	ENSG00000107862	ENST00000678504	GBF1	102501924	102503104	Th1_9995	openGene2openGene	ALG
immune	Th1	rs11719975	chr3	18758024	rs3923396	ENSG00000182568	ENST00000440737	SATB1	18757936	18758451	Th1_46663	ocr2openGene	MS
immune	Th1	rs10883723	chr10	102502871	rs2296590	ENSG00000107862	ENST00000677655	GBF1	102501924	102503104	Th1_9995	openGene2openGene	ALG
immune	Th1	rs2017445	chr12	56041720	rs705705	ENSG00000185664	ENST00000550447	PMEL	56041329	56042573	Th1_16417	openGene2openGene	VIT
immune	Th1	rs10883723	chr10	102503918	rs3818470	ENSG00000107862	ENST00000677947	GBF1	102503676	102504216	Th1_9996	openGene2openGene	ALG
immune	Th1	rs1453560	chr17	39819340	rs58075375	ENSG00000161405	ENST00000348427	IKZF3	39819273	39819821	Th1_29204	ocr2openGene	SLE
immune	Th1	rs10876864	chr12	56042145	rs1131017	ENSG00000065357	ENST00000555218	DGKA	56041329	56042573	Th1_16417	openGene2openGene	ALG
immune	Th1	rs1194	chr6	35260055	rs4713844	ENSG00000198755	ENST00000464112	RPL10A	35258947	35260275	Th1_60330	openGene2openGene	SLE
immune	Th1	rs2017445	chr12	56041720	rs705705	ENSG00000185664	ENST00000549233	PMEL	56041329	56042573	Th1_16417	openGene2openGene	VIT
immune	Th1	rs34593439	chr15	78944951	rs2289702	ENSG00000103811	ENST00000530010	CTSH	78944223	78945536	Th1_24782	openGene2openGene	T1D
immune	Th1	rs1048990	chr14	35122110	rs28365850	ENSG00000100902	ENST00000553688	PSMA6	35121651	35122878	Th1_20924	openGene2openGene	ALG
immune	Th1	rs34593439	chr15	78944951	rs2289702	ENSG00000103811	ENST00000678281	CTSH	78944223	78945536	Th1_24782	openGene2openGene	T1D
immune	Th1	rs12421615	chr11	64284975	rs2510066	ENSG00000110011	ENST00000535246	DNAJC4	64284424	64286030	Th1_12508	openGene2openGene	VIT
immune	Th1	rs11719975	chr3	18741605	rs9866257	ENSG00000182568	ENST00000487699	SATB1	18740605	18741782	Th1_46662	openGene2openGene	MS
immune	Th1	rs35954981	chr12	9733365	rs10492165	ENSG00000256594	ENST00000575094	ENSG00000256594	9732931	9733434	Th1_15137	openGene2openGene	T1D
immune	Th1	rs773125	chr12	56042145	rs1131017	ENSG00000196465	ENST00000696002	MYL6B	56041329	56042573	Th1_16417	openGene2openGene	RA
immune	Th1	rs34593439	chr15	78944951	rs2289702	ENSG00000103811	ENST00000527715	CTSH	78944223	78945536	Th1_24782	openGene2openGene	T1D
immune	Th1	rs5758343	chr22	41381879	rs2234058	ENSG00000100412	ENST00000677516	ACO2	41381069	41382536	Th1_45691	openGene2openGene	ALG
immune	Th1	rs6651252	chr8	128540610	rs2392944	ENSG00000249859	ENST00000518528	PVT1	128540342	128541433	Th1_70788	ocr2openGene	SLE
immune	Th1	rs3783782	chr14	61473011	rs59149393	ENSG00000100644	ENST00000557538	HIF1A	61472905	61473457	Th1_21462	ocr2openGene	RA
immune	Th1	rs13098911	chr3	46213300	rs13092160	ENSG00000121797	ENST00000495870	CCRL2	46213235	46213739	Th1_47448	ocr2openGene	CEL
immune	Th1	rs28449958	chr16	28863801	rs7198606	ENSG00000168488	ENST00000568266	ATXN2L	28863114	28864243	Th1_26411	openGene2openGene	IBD
immune	Th1	rs4899260	chr14	68816828	rs4899262	ENSG00000185650	ENST00000553375	ZFP36L1	68815862	68816996	Th1_21739	ocr2openGene	CEL
immune	Th1	rs60920700	chr3	119559846	rs41271393	ENSG00000272662	ENST00000609598	TIMMDC1-DT	119559314	119560168	Th1_48976	openGene2openGene	VIT
immune	Th1	rs2687812	chr8	132918766	rs853306	ENSG00000276961	ENST00000617402	MIR7848	132917994	132918811	Th1_70925	openGene2openGene	VIT
immune	Th1	rs2304206	chr19	49677009	rs975484	ENSG00000126464	ENST00000418929	PRR12	49676342	49677811	Th1_35074	openGene2openGene	VIT
immune	Th1	rs11611029	chr12	55974294	rs11171710	ENSG00000182796	ENST00000637951	TMEM198B	55973462	55974547	Th1_16409	openGene2openGene	HT
immune	Th1	rs7552167	chr1	24187123	rs78312791	ENSG00000001461	ENST00000374399	NIPAL3	24187020	24187752	Th1_926	openGene2openGene	PSO
immune	Th1	rs61759532	chr17	7337072	rs61759532	ENSG00000170175	ENST00000536404	CHRNB1	7336194	7337355	Th1_28279	openGene2openGene	T1D
immune	Th1	rs10876864	chr12	56042145	rs1131017	ENSG00000065361	ENST00000550869	ERBB3	56041329	56042573	Th1_16417	openGene2openGene	ALG
immune	Th1	rs7997823	chr13	99383018	rs9557205	ENSG00000228889	ENST00000692492	UBAC2-AS1	99382397	99383198	Th1_20169	ocr2openGene	CRO
immune	Th1	rs41263646	chr1	183590569	rs2274065	ENSG00000116698	ENST00000367537	SMG7	183589951	183591242	Th1_5061	openGene2openGene	SLE
immune	Th1	rs5758343	chr22	41381879	rs2234058	ENSG00000100412	ENST00000676792	ACO2	41381069	41382536	Th1_45691	openGene2openGene	ALG
immune	Th1	rs663743	chr11	64284975	rs2510066	ENSG00000002330	ENST00000394532	BAD	64284424	64286030	Th1_12508	openGene2openGene	T1D
immune	Th1	rs12421615	chr11	64284975	rs2510066	ENSG00000173264	ENST00000545366	GPR137	64284424	64286030	Th1_12508	openGene2openGene	VIT
immune	Th1	rs2017445	chr12	56041628	rs705704	ENSG00000111540	ENST00000448789	RAB5B	56041329	56042573	Th1_16417	openGene2openGene	VIT
immune	Th1	rs28414437	chr14	80996305	rs4903961	ENSG00000165409	ENST00000554435	TSHR	80996230	80996656	Th1_22166	ocr2openGene	GD
immune	Th1	rs74908652	chr19	10315836	rs78295726	ENSG00000105371	ENST00000393717	ICAM4	10315384	10316835	Th1_33301	openGene2openGene	SLE
immune	Th1	rs2256814	chr20	63740688	rs1741708	ENSG00000197114	ENST00000477340	ZGPAT	63739275	63740743	Th1_43715	openGene2openGene	MS
immune	Th1	rs6651252	chr8	128540610	rs2392944	ENSG00000249859	ENST00000661205	PVT1	128540342	128541433	Th1_70788	ocr2openGene	SLE
immune	Th1	rs77599401	chr1	206685302	rs181345810	ENSG00000143479	ENST00000367106	DYRK3	206684682	206686311	Th1_5787	openGene2openGene	T1D
immune	Th1	rs3197999	chr3	50299601	rs34136796	ENSG00000068001	ENST00000426286	HYAL2	50298762	50299907	Th1_47655	openGene2openGene	IBD
immune	Th1	rs41263646	chr1	183590900	rs13306580	ENSG00000116698	ENST00000688051	SMG7	183589951	183591242	Th1_5061	openGene2openGene	SLE
immune	Th1	rs663743	chr11	64340263	rs663743	ENSG00000149761	ENST00000545184	NUDT22	64339910	64340943	Th1_12514	openGene2openGene	T1D
immune	Th1	rs79893749	chr3	46368646	rs41490645	ENSG00000211456	ENST00000672858	SACM1L	46368644	46368943	Th1_47468	openGene2openGene	JIA
immune	Th1	rs663743	chr11	64340263	rs663743	ENSG00000149761	ENST00000543501	NUDT22	64339910	64340943	Th1_12514	openGene2openGene	T1D
immune	Th1	rs4252665	chr17	39794560	rs35938199	ENSG00000186075	ENST00000584588	ZPBP2	39794237	39794714	Th1_29201	ocr2openGene	SLE
immune	Th1	rs3091307	chr5	132641435	rs2240032	ENSG00000283782	ENST00000638504	ENSG00000283782	132641065	132641788	Th1_57348	openGene2openGene	ALG
immune	Th1	rs181826	chr5	142145415	rs249642	ENSG00000113552	ENST00000513454	GNPDA1	142145211	142145808	Th1_57736	ocr2openGene	CRO
immune	Th1	rs8079075	chr17	39868045	rs112880843	ENSG00000172057	ENST00000579287	ORMDL3	39866991	39868448	Th1_29207	openGene2openGene	SLE
immune	Th1	rs3091307	chr5	132641435	rs2240032	ENSG00000283782	ENST00000638568	ENSG00000283782	132641065	132641788	Th1_57348	openGene2openGene	ALG
immune	Th1	rs1048990	chr14	35292469	rs1048990	ENSG00000092020	ENST00000554222	PPP2R3C	35291935	35292885	Th1_20933	openGene2openGene	ALG
immune	Th1	rs1048990	chr14	35292469	rs1048990	ENSG00000092020	ENST00000555630	PPP2R3C	35291935	35292885	Th1_20933	openGene2openGene	ALG
immune	Th1	rs59593577	chr11	95688666	rs56095240	ENSG00000245552	ENST00000670623	ENSG00000245552	95688539	95689357	Th1_13506	ocr2openGene	ALG
immune	Th1	rs1048990	chr14	35292469	rs1048990	ENSG00000092020	ENST00000553273	PPP2R3C	35291935	35292885	Th1_20933	openGene2openGene	ALG
immune	Th1	rs2017445	chr12	56041720	rs705705	ENSG00000092841	ENST00000549392	MYL6	56041329	56042573	Th1_16417	openGene2openGene	VIT
immune	Th1	rs41263646	chr1	183589970	rs10911365	ENSG00000116698	ENST00000444547	SMG7	183589951	183591242	Th1_5061	openGene2openGene	SLE
immune	Th1	rs41263646	chr1	183590900	rs13306580	ENSG00000232860	ENST00000690711	SMG7-AS1	183589951	183591242	Th1_5061	openGene2openGene	SLE
immune	Th1	rs7069750	chr10	89002619	rs7069750	ENSG00000026103	ENST00000652046	FAS	89002243	89002626	Th1_9508	openGene2openGene	JIA
immune	Th1	rs35327136	chr17	45409851	rs36078910	ENSG00000184361	ENST00000586359	SPATA32	45409473	45410775	Th1_29525	openGene2openGene	T1D
immune	Th1	rs35327136	chr17	45410058	rs35389313	ENSG00000184361	ENST00000588866	SPATA32	45409473	45410775	Th1_29525	openGene2openGene	T1D
immune	Th1	rs28449958	chr16	28864161	rs7193733	ENSG00000178952	ENST00000565012	TUFM	28863114	28864243	Th1_26411	openGene2openGene	IBD
immune	Th1	rs2163226	chr2	43134117	rs2163226	ENSG00000115970	ENST00000404790	THADA	43133927	43134635	Th1_36640	openGene2openGene	MS
immune	Th1	rs1217382	chr1	113905292	rs971173	ENSG00000081019	ENST00000476412	RSBN1	113904388	113905772	Th1_3492	openGene2openGene	CRO
immune	Th1	rs1463485	chr17	75855927	rs936394	ENSG00000092929	ENST00000207549	UNC13D	75854943	75856197	Th1_30616	openGene2openGene	SLE
immune	Th1	rs11755393	chr6	34792104	rs13215181	ENSG00000124562	ENST00000374017	SNRPC	34791473	34792713	Th1_60314	openGene2openGene	SLE
immune	Th1	rs2816316	chr1	192575665	rs2984920	ENSG00000116741	ENST00000483295	RGS2	192575306	192576097	Th1_5221	openGene2openGene	CEL
immune	Th1	rs10790268	chr11	118790689	rs57494551	ENSG00000172269	ENST00000682192	DPAGT1	118790430	118792479	Th1_14105	openGene2openGene	RA
immune	Th1	rs2542162	chr18	12884344	rs2292759	ENSG00000101624	ENST00000262127	CEP76	12883365	12884578	Th1_31368	openGene2openGene	T1D
immune	Th1	rs9355260	chr6	159107100	rs7748054	ENSG00000224478	ENST00000421161	ENSG00000224478	159106726	159107270	Th1_63603	openGene2openGene	MS
immune	Th1	rs56750287	chr17	39867492	rs4795397	ENSG00000141736	ENST00000584014	ERBB2	39866991	39868448	Th1_29207	openGene2openGene	T1D
immune	Th1	rs2017445	chr12	56041720	rs705705	ENSG00000139641	ENST00000267113	ESYT1	56041329	56042573	Th1_16417	openGene2openGene	VIT
immune	Th1	rs34841270	chr8	128540609	rs201242438	ENSG00000249859	ENST00000665246	PVT1	128540342	128541433	Th1_70788	ocr2openGene	CRO
immune	Th1	rs2304206	chr19	49677009	rs975484	ENSG00000126453	ENST00000598306	BCL2L12	49676342	49677811	Th1_35074	openGene2openGene	VIT
immune	Th1	rs33993564	chr5	150847337	rs17111376	ENSG00000086589	ENST00000518917	RBM22	150846239	150847561	Th1_58041	openGene2openGene	IBD
immune	Th1	rs10751776	chr1	24966865	rs4265380	ENSG00000020633	ENST00000496967	RUNX3	24966732	24966969	Th1_975	openGene2openGene	T1D
immune	Th1	rs33993564	chr5	150846512	rs11741515	ENSG00000086589	ENST00000447771	RBM22	150846239	150847561	Th1_58041	openGene2openGene	IBD
immune	Th1	rs3197999	chr3	49358927	rs3811699	ENSG00000173402	ENST00000515359	DAG1	49357496	49359081	Th1_47607	openGene2openGene	IBD
immune	Th1	rs4917129	chr7	50264865	rs1456896	ENSG00000185811	ENST00000462201	IKZF1	50264739	50265217	Th1_65380	openGene2openGene	CRO
immune	Th1	rs80262450	chr18	12775050	rs199624676	ENSG00000175354	ENST00000327283	PTPN2	12775020	12775365	Th1_31363	openGene2openGene	IBD
immune	Th1	rs33993564	chr5	150847077	rs10051924	ENSG00000086589	ENST00000447771	RBM22	150846239	150847561	Th1_58041	openGene2openGene	IBD
immune	Th1	rs33993564	chr5	150846512	rs11741515	ENSG00000086589	ENST00000522469	RBM22	150846239	150847561	Th1_58041	openGene2openGene	IBD
immune	Th1	rs773125	chr12	56042145	rs1131017	ENSG00000185664	ENST00000549418	PMEL	56041329	56042573	Th1_16417	openGene2openGene	RA
immune	Th1	rs41263646	chr1	183590706	rs12091406	ENSG00000116698	ENST00000502375	SMG7	183589951	183591242	Th1_5061	openGene2openGene	SLE
immune	Th1	rs1860545	chr12	6341779	rs767455	ENSG00000067182	ENST00000538363	TNFRSF1A	6341598	6342216	Th1_14963	openGene2openGene	AS
immune	Th1	rs444210	chr6	166957483	rs2149083	ENSG00000213066	ENST00000349556	CEP43	166956085	166957575	Th1_63796	openGene2openGene	CRO
immune	Th1	rs10936599	chr3	169764547	rs2293607	ENSG00000008952	ENST00000337002	SEC62	169764294	169765388	Th1_50270	openGene2openGene	CEL
immune	Th1	rs34841270	chr8	128540606	rs34841270	ENSG00000249859	ENST00000657451	PVT1	128540342	128541433	Th1_70788	ocr2openGene	CRO
immune	Th1	rs12232003	chr12	53180847	rs59218377	ENSG00000288663	ENST00000678985	ENSG00000288663	53179995	53181348	Th1_16251	openGene2openGene	T1D
immune	Th1	rs12087340	chr1	85276474	rs1060843	ENSG00000142867	ENST00000650582	BCL10	85276082	85277105	Th1_2741	openGene2openGene	MS
immune	Th1	rs33993564	chr5	150846690	rs33993564	ENSG00000086589	ENST00000522469	RBM22	150846239	150847561	Th1_58041	openGene2openGene	IBD
immune	Th1	rs61759532	chr17	7337072	rs61759532	ENSG00000181856	ENST00000570783	SLC2A4	7336194	7337355	Th1_28279	openGene2openGene	T1D
immune	Th1	rs663743	chr11	64340005	rs479777	ENSG00000173113	ENST00000535750	TRMT112	64339910	64340943	Th1_12514	openGene2openGene	T1D
immune	Th1	rs12445568	chr16	31033576	rs12445650	ENSG00000167394	ENST00000300849	ZNF668	31032743	31034573	Th1_26552	openGene2openGene	PSO
immune	Th1	rs663743	chr11	64340005	rs479777	ENSG00000173113	ENST00000539854	TRMT112	64339910	64340943	Th1_12514	openGene2openGene	T1D
immune	Th1	rs663743	chr11	64340263	rs663743	ENSG00000173113	ENST00000535126	TRMT112	64339910	64340943	Th1_12514	openGene2openGene	T1D
immune	Th1	rs12232003	chr12	53180847	rs59218377	ENSG00000123349	ENST00000677326	PFDN5	53179995	53181348	Th1_16251	openGene2openGene	T1D
immune	Th1	rs243332	chr16	11255821	rs243332	ENSG00000175643	ENST00000648619	RMI2	11254868	11256726	Th1_25926	openGene2openGene	CRO
immune	Th1	rs12128789	chr1	212700089	rs2221593	ENSG00000203705	ENST00000530441	TATDN3	212698907	212700948	Th1_6049	openGene2openGene	T1D
immune	Th1	rs33993564	chr5	150846610	rs113199847	ENSG00000086589	ENST00000521248	RBM22	150846239	150847561	Th1_58041	openGene2openGene	IBD
immune	Th1	rs1893217	chr18	12775592	rs2847260	ENSG00000175354	ENST00000589216	PTPN2	12775547	12776305	Th1_31364	openGene2openGene	CEL
immune	Th1	rs1516971	chr8	128540610	rs2392944	ENSG00000249859	ENST00000669951	PVT1	128540342	128541433	Th1_70788	ocr2openGene	RA
immune	Th1	rs444210	chr6	166957483	rs2149083	ENSG00000213066	ENST00000476078	CEP43	166956085	166957575	Th1_63796	openGene2openGene	CRO
immune	Th1	rs663743	chr11	64285685	rs887314	ENSG00000149743	ENST00000541278	TRPT1	64284424	64286030	Th1_12508	openGene2openGene	T1D
immune	Th1	rs773125	chr12	56042145	rs1131017	ENSG00000135482	ENST00000257940	ZC3H10	56041329	56042573	Th1_16417	openGene2openGene	RA
immune	Th1	rs5743618	chr4	38783057	rs10034903	ENSG00000174125	ENST00000506146	TLR1	38782878	38783137	Th1_52039	openGene2openGene	ALG
immune	Th1	rs34840245	chr6	34757701	rs7743724	ENSG00000196821	ENST00000374026	ILRUN	34756505	34757795	Th1_60313	openGene2openGene	SLE
immune	Th1	rs10760123	chr9	120890620	rs881375	ENSG00000119403	ENST00000456291	PHF19	120890401	120891309	Th1_73573	ocr2openGene	ALG
immune	Th1	rs2790159	chr10	58269403	rs1416763	ENSG00000108064	ENST00000395377	TFAM	58268851	58269561	Th1_8628	openGene2openGene	CRO
immune	Th1	rs80262450	chr18	12775852	rs2542147	ENSG00000175354	ENST00000592776	PTPN2	12775547	12776305	Th1_31364	openGene2openGene	IBD
immune	Th1	rs12946510	chr17	39868373	rs11557466	ENSG00000161395	ENST00000300658	PGAP3	39866991	39868448	Th1_29207	openGene2openGene	MS
immune	Th1	rs36014129	chr6	26199675	rs34961555	ENSG00000276180	ENST00000615353	H4C9	26198792	26199994	Th1_59798	openGene2openGene	SLE
immune	Th1	rs12232003	chr12	53180847	rs59218377	ENSG00000123349	ENST00000243040	PFDN5	53179995	53181348	Th1_16251	openGene2openGene	T1D
immune	Th1	rs2256814	chr20	63739379	rs6122159	ENSG00000101150	ENST00000369927	TPD52L2	63739275	63740743	Th1_43715	openGene2openGene	MS
immune	Th1	rs2304206	chr19	49677009	rs975484	ENSG00000104870	ENST00000598936	FCGRT	49676342	49677811	Th1_35074	openGene2openGene	VIT
immune	Th1	rs231389	chr2	203782538	rs749933	ENSG00000178562	ENST00000374481	CD28	203782169	203782870	Th1_40568	openGene2openGene	T1D
immune	Th1	rs181826	chr5	142145415	rs249642	ENSG00000113552	ENST00000503229	GNPDA1	142145211	142145808	Th1_57736	ocr2openGene	CRO
immune	Th1	rs9926533	chr16	31074149	rs2303222	ENSG00000140691	ENST00000408912	ARMC5	31073002	31074810	Th1_26554	openGene2openGene	SLE
immune	Th1	rs78865465	chr12	55974117	rs75639074	ENSG00000135414	ENST00000257868	GDF11	55973462	55974547	Th1_16409	openGene2openGene	T1D
immune	Th1	rs663743	chr11	64340005	rs479777	ENSG00000168066	ENST00000482693	SF1	64339910	64340943	Th1_12514	openGene2openGene	T1D
immune	Th1	rs1860545	chr12	6341779	rs767455	ENSG00000126746	ENST00000540915	ZNF384	6341598	6342216	Th1_14963	openGene2openGene	AS
immune	Th1	rs663743	chr11	64284975	rs2510066	ENSG00000173486	ENST00000536642	FKBP2	64284424	64286030	Th1_12508	openGene2openGene	T1D
immune	Th1	rs41263646	chr1	183590569	rs2274065	ENSG00000162704	ENST00000462965	ARPC5	183589951	183591242	Th1_5061	openGene2openGene	SLE
immune	Th1	rs13153019	chr5	177357511	rs4075958	ENSG00000131188	ENST00000510492	PRR7	177357359	177358550	Th1_58716	openGene2openGene	ALG
immune	Th1	rs663743	chr11	64340263	rs663743	ENSG00000168066	ENST00000377394	SF1	64339910	64340943	Th1_12514	openGene2openGene	T1D
immune	Th1	rs663743	chr11	64340263	rs663743	ENSG00000168066	ENST00000227503	SF1	64339910	64340943	Th1_12514	openGene2openGene	T1D
immune	Th1	rs663743	chr11	64340005	rs479777	ENSG00000168066	ENST00000377394	SF1	64339910	64340943	Th1_12514	openGene2openGene	T1D
immune	Th1	rs112006329	chr11	575800	rs34793529	ENSG00000199038	ENST00000362168	MIR210	575430	576771	Th1_10904	openGene2openGene	SLE
immune	Th1	rs41295159	chr10	6151852	rs78938174	ENSG00000201581	ENST00000364711	RN7SKP78	6151079	6151887	Th1_7369	openGene2openGene	T1D
immune	Th1	rs7552167	chr1	24187123	rs78312791	ENSG00000117602	ENST00000436717	RCAN3	24187020	24187752	Th1_926	openGene2openGene	PSO
immune	Th1	rs1359062	chr1	192575665	rs2984920	ENSG00000116750	ENST00000367448	UCHL5	192575306	192576097	Th1_5221	openGene2openGene	MS
immune	Th1	rs74796499	chr14	88006502	rs78461372	ENSG00000054983	ENST00000554372	GALC	88006037	88006867	Th1_22218	ocr2openGene	MS
immune	Th1	rs72698115	chr1	154325898	rs1205591	ENSG00000163263	ENST00000368525	CFAP141	154325365	154326016	Th1_4064	openGene2openGene	JIA
immune	Th1	rs2283792	chr22	21868030	rs9607340	ENSG00000283871	ENST00000385018	MIR130B	21867014	21868309	Th1_44849	openGene2openGene	MS
immune	Th1	rs61759532	chr17	7337072	rs61759532	ENSG00000215041	ENST00000571508	NEURL4	7336194	7337355	Th1_28279	openGene2openGene	T1D
immune	Th1	rs55726902	chr12	47809158	rs11168244	ENSG00000111424	ENST00000546653	VDR	47809064	47809255	Th1_15951	ocr2openGene	ALG
immune	Th1	rs55726902	chr12	47809158	rs11168244	ENSG00000278385	ENST00000622535	ENSG00000278385	47809064	47809255	Th1_15951	ocr2openGene	ALG
immune	Th1	rs773125	chr12	56042145	rs1131017	ENSG00000139645	ENST00000551023	ANKRD52	56041329	56042573	Th1_16417	openGene2openGene	RA
immune	Th1	rs58763752	chr10	32948715	rs66899110	ENSG00000150093	ENST00000437302	ITGB1	32948431	32948822	Th1_8231	ocr2openGene	T1D
immune	Th1	rs58763752	chr10	32948715	rs66899110	ENSG00000150093	ENST00000396033	ITGB1	32948431	32948822	Th1_8231	ocr2openGene	T1D
immune	Th1	rs34841270	chr8	128540606	rs34841270	ENSG00000249859	ENST00000689722	PVT1	128540342	128541433	Th1_70788	ocr2openGene	CRO
immune	Th1	rs13098911	chr3	46213300	rs13092160	ENSG00000223552	ENST00000686150	CCR5AS	46213235	46213739	Th1_47448	ocr2openGene	CEL
immune	Th1	rs4976646	chr5	177363161	rs67111717	ENSG00000169223	ENST00000502560	LMAN2	177362860	177363450	Th1_58717	ocr2openGene	MS
immune	Th1	rs1701704	chr12	56041628	rs705704	ENSG00000197728	ENST00000356464	RPS26	56041329	56042573	Th1_16417	openGene2openGene	T1D
immune	Th1	rs12232003	chr12	53180847	rs59218377	ENSG00000172819	ENST00000550362	RARG	53179995	53181348	Th1_16251	openGene2openGene	T1D
immune	Th1	rs10790268	chr11	118872629	rs4936444	ENSG00000110367	ENST00000534980	DDX6	118872416	118872669	Th1_14110	ocr2openGene	RA
immune	Th1	rs10790268	chr11	118872577	rs12365699	ENSG00000110367	ENST00000534980	DDX6	118872416	118872669	Th1_14110	ocr2openGene	RA
immune	Th1	rs10790268	chr11	118872577	rs12365699	ENSG00000110367	ENST00000533239	DDX6	118872416	118872669	Th1_14110	ocr2openGene	RA
immune	Th1	rs4976646	chr5	177357447	rs4976689	ENSG00000169223	ENST00000303127	LMAN2	177357359	177358550	Th1_58716	openGene2openGene	MS
immune	Th1	rs793108	chr10	31133742	rs3839909	ENSG00000148516	ENST00000437844	ZEB1	31133553	31134975	Th1_8176	ocr2openGene	MS
immune	Th1	rs1463485	chr17	75855710	rs1463485	ENSG00000092929	ENST00000588774	UNC13D	75854943	75856197	Th1_30616	openGene2openGene	SLE
immune	Th1	rs1463485	chr17	75855927	rs936394	ENSG00000092929	ENST00000588774	UNC13D	75854943	75856197	Th1_30616	openGene2openGene	SLE
immune	Th1	rs34835	chr16	28554346	rs7191618	ENSG00000188603	ENST00000568558	CLN3	28553742	28554619	Th1_26402	openGene2openGene	T1D
immune	Th1	rs1463485	chr17	75855710	rs1463485	ENSG00000092929	ENST00000585574	UNC13D	75854943	75856197	Th1_30616	openGene2openGene	SLE
immune	Th1	rs2104047	chr14	68283210	rs3784099	ENSG00000289626	ENST00000692406	ENSG00000289626	68283105	68284132	Th1_21709	ocr2openGene	T1D
immune	Th1	rs8079075	chr17	39868045	rs112880843	ENSG00000141736	ENST00000578199	ERBB2	39866991	39868448	Th1_29207	openGene2openGene	SLE
immune	Th1	rs34841270	chr8	128555046	rs6651253	ENSG00000249859	ENST00000689722	PVT1	128554841	128555456	Th1_70790	ocr2openGene	CRO
immune	Th1	rs34841270	chr8	128557126	rs77239361	ENSG00000249859	ENST00000690788	PVT1	128556563	128557218	Th1_70791	ocr2openGene	CRO
immune	Th1	rs1453560	chr17	39867188	rs1453560	ENSG00000141736	ENST00000578199	ERBB2	39866991	39868448	Th1_29207	openGene2openGene	SLE
immune	Th1	rs10876864	chr12	56042145	rs1131017	ENSG00000197728	ENST00000548590	RPS26	56041329	56042573	Th1_16417	openGene2openGene	ALG
immune	Th1	rs7187776	chr16	28863226	rs62037367	ENSG00000168488	ENST00000340394	ATXN2L	28863114	28864243	Th1_26411	openGene2openGene	T1D
immune	Th1	rs11714843	chr3	119498465	rs2280670	ENSG00000176142	ENST00000482162	TMEM39A	119498085	119499025	Th1_48974	openGene2openGene	JIA
immune	Th1	rs2304206	chr19	49677009	rs975484	ENSG00000126456	ENST00000593922	IRF3	49676342	49677811	Th1_35074	openGene2openGene	VIT
immune	Th1	rs10936599	chr3	169769649	rs12637184	ENSG00000173889	ENST00000481639	PHC3	169769298	169769683	Th1_50271	openGene2openGene	CEL
immune	Th1	rs10936599	chr3	169769649	rs12637184	ENSG00000173889	ENST00000479467	PHC3	169769298	169769683	Th1_50271	openGene2openGene	CEL
immune	Th1	rs2816316	chr1	192575665	rs2984920	ENSG00000116741	ENST00000487236	RGS2	192575306	192576097	Th1_5221	openGene2openGene	CEL
immune	Th1	rs34841270	chr8	128540609	rs201242438	ENSG00000249859	ENST00000652728	PVT1	128540342	128541433	Th1_70788	ocr2openGene	CRO
immune	Th1	rs57095329	chr5	160467840	rs57095329	ENSG00000164611	ENST00000524244	PTTG1	160467413	160468434	Th1_58356	openGene2openGene	SLE
immune	Th1	rs56750287	chr17	39867492	rs4795397	ENSG00000141736	ENST00000584601	ERBB2	39866991	39868448	Th1_29207	openGene2openGene	T1D
immune	Th1	rs2910686	chr5	96957449	rs4360063	ENSG00000247121	ENST00000665723	ENSG00000247121	96957279	96958226	Th1_56641	openGene2openGene	PSO
immune	Th1	rs60920700	chr3	119559610	rs41271391	ENSG00000163389	ENST00000486607	POGLUT1	119559314	119560168	Th1_48976	openGene2openGene	VIT
immune	Th1	rs2847293	chr18	12775051	rs142342883	ENSG00000175354	ENST00000589216	PTPN2	12775020	12775365	Th1_31363	openGene2openGene	JIA
immune	Th1	rs2847293	chr18	12775339	rs67878610	ENSG00000175354	ENST00000645191	PTPN2	12775020	12775365	Th1_31363	openGene2openGene	JIA
immune	Th1	rs10876864	chr12	56042145	rs1131017	ENSG00000111540	ENST00000551459	RAB5B	56041329	56042573	Th1_16417	openGene2openGene	ALG
immune	Th1	rs11230563	chr11	61022171	rs55753183	ENSG00000013725	ENST00000452451	CD6	61021637	61022192	Th1_12316	ocr2openGene	CRO
immune	Th1	rs1170436	chr16	68539384	rs1170444	ENSG00000141076	ENST00000352319	UTP4	68538837	68540273	Th1_27163	openGene2openGene	SLE
immune	Th1	rs3787184	chr20	51541298	rs3787184	ENSG00000101096	ENST00000414705	NFATC2	51541060	51542973	Th1_43322	openGene2openGene	ALG
immune	Th1	rs1048990	chr14	35122110	rs28365850	ENSG00000100883	ENST00000677561	SRP54	35121651	35122878	Th1_20924	openGene2openGene	ALG
immune	Th1	rs7423529	chr2	191114452	rs4254532	ENSG00000138378	ENST00000647167	STAT4	191114427	191114913	Th1_40149	ocr2openGene	T1D
immune	Th1	rs1048990	chr14	35122110	rs28365850	ENSG00000100883	ENST00000216774	SRP54	35121651	35122878	Th1_20924	openGene2openGene	ALG
immune	Th1	rs7423529	chr2	191114452	rs4254532	ENSG00000138378	ENST00000432798	STAT4	191114427	191114913	Th1_40149	ocr2openGene	T1D
immune	Th1	rs10936599	chr3	169772158	rs3821383	ENSG00000163584	ENST00000463836	RPL22L1	169772146	169772317	Th1_50273	openGene2openGene	CEL
immune	Th1	rs1048990	chr14	35122110	rs28365850	ENSG00000100883	ENST00000555317	SRP54	35121651	35122878	Th1_20924	openGene2openGene	ALG
immune	Th1	rs10936599	chr3	169772158	rs3821383	ENSG00000163584	ENST00000494771	RPL22L1	169772146	169772317	Th1_50273	openGene2openGene	CEL
immune	Th1	rs7423529	chr2	191114633	rs4073699	ENSG00000138378	ENST00000432798	STAT4	191114427	191114913	Th1_40149	ocr2openGene	T1D
immune	Th1	rs7665090	chr4	102630752	rs7665854	ENSG00000248161	ENST00000505709	ENSG00000248161	102630644	102631141	Th1_53222	ocr2openGene	MS
immune	Th1	rs63406760	chr12	123043858	rs655293	ENSG00000111325	ENST00000397389	OGFOD2	123043340	123044109	Th1_18293	ocr2openGene	ALG
immune	Th1	rs10936599	chr3	169772158	rs3821383	ENSG00000163584	ENST00000478578	RPL22L1	169772146	169772317	Th1_50273	openGene2openGene	CEL
immune	Th1	rs1170436	chr16	68540042	rs1182968	ENSG00000141076	ENST00000563094	UTP4	68538837	68540273	Th1_27163	openGene2openGene	SLE
immune	Th1	rs60131261	chr6	30061023	rs9295829	ENSG00000066379	ENST00000376785	POLR1H	30060711	30061975	Th1_60007	openGene2openGene	VIT
immune	Th1	rs1170436	chr16	68539161	rs1170445	ENSG00000141076	ENST00000563094	UTP4	68538837	68540273	Th1_27163	openGene2openGene	SLE
immune	Th1	rs1170436	chr16	68539384	rs1170444	ENSG00000141076	ENST00000563094	UTP4	68538837	68540273	Th1_27163	openGene2openGene	SLE
immune	Th1	rs1701704	chr12	56041628	rs705704	ENSG00000196465	ENST00000550152	MYL6B	56041329	56042573	Th1_16417	openGene2openGene	T1D
immune	Th1	rs12720356	chr19	10380329	rs2304257	ENSG00000076662	ENST00000590569	ICAM3	10380180	10381123	Th1_33304	openGene2openGene	T1D
immune	Th1	rs33993564	chr5	150846579	rs111719118	ENSG00000132912	ENST00000521448	DCTN4	150846239	150847561	Th1_58041	openGene2openGene	IBD
immune	Th1	rs1170436	chr16	68539392	rs1170443	ENSG00000141076	ENST00000568448	UTP4	68538837	68540273	Th1_27163	openGene2openGene	SLE
immune	Th1	rs1170436	chr16	68540042	rs1182968	ENSG00000141076	ENST00000567015	UTP4	68538837	68540273	Th1_27163	openGene2openGene	SLE
immune	Th1	rs58763752	chr10	32980469	rs60724454	ENSG00000150093	ENST00000396033	ITGB1	32980352	32981329	Th1_8233	openGene2openGene	T1D
immune	Th1	rs6600247	chr1	24966746	rs11249213	ENSG00000264371	ENST00000580572	MIR4425	24966732	24966969	Th1_975	openGene2openGene	AS
immune	Th1	rs12720356	chr19	10380329	rs2304257	ENSG00000076662	ENST00000589261	ICAM3	10380180	10381123	Th1_33304	openGene2openGene	T1D
immune	Th1	rs1701704	chr12	56041628	rs705704	ENSG00000196465	ENST00000553066	MYL6B	56041329	56042573	Th1_16417	openGene2openGene	T1D
immune	Th1	rs34835	chr16	28554346	rs7191618	ENSG00000188603	ENST00000566816	CLN3	28553742	28554619	Th1_26402	openGene2openGene	T1D
immune	Th1	rs28449958	chr16	28507775	rs153109	ENSG00000261832	ENST00000568224	ENSG00000261832	28507616	28508455	Th1_26399	openGene2openGene	IBD
immune	Th1	rs10876864	chr12	56042145	rs1131017	ENSG00000229117	ENST00000546654	RPL41	56041329	56042573	Th1_16417	openGene2openGene	ALG
immune	Th1	rs180977001	chr3	58332750	rs185407974	ENSG00000168291	ENST00000480626	PDHB	58332545	58333812	Th1_47930	openGene2openGene	SLE
immune	Th1	rs4252665	chr17	39793538	rs35352075	ENSG00000161405	ENST00000623724	IKZF3	39792898	39793729	Th1_29200	ocr2openGene	SLE
immune	Th1	rs63406760	chr12	122966218	rs4148856	ENSG00000111325	ENST00000538628	OGFOD2	122966073	122966913	Th1_18289	openGene2openGene	ALG
immune	Th1	rs28449958	chr16	28507775	rs153109	ENSG00000188603	ENST00000636147	CLN3	28507616	28508455	Th1_26399	openGene2openGene	IBD
immune	Th1	rs243323	chr16	11264161	rs243318	ENSG00000175643	ENST00000576027	RMI2	11263630	11264251	Th1_25927	ocr2openGene	SLE
immune	Th1	rs61759532	chr17	7337072	rs61759532	ENSG00000072818	ENST00000570504	ACAP1	7336194	7337355	Th1_28279	openGene2openGene	T1D
immune	Th1	rs13098911	chr3	46213300	rs13092160	ENSG00000121797	ENST00000400882	CCRL2	46213235	46213739	Th1_47448	ocr2openGene	CEL
immune	Th1	rs17849501	chr1	183471396	rs41272536	ENSG00000198860	ENST00000644479	TSEN15	183471034	183473144	Th1_5053	openGene2openGene	SLE
immune	Th1	rs2495365	chr1	2556327	rs2227313	ENSG00000157873	ENST00000475523	TNFRSF14	2555004	2557335	Th1_126	openGene2openGene	UC
immune	Th1	rs61759532	chr17	7337072	rs61759532	ENSG00000170175	ENST00000570557	CHRNB1	7336194	7337355	Th1_28279	openGene2openGene	T1D
immune	Th1	rs9926533	chr16	31073073	rs11281612	ENSG00000167394	ENST00000538906	ZNF668	31073002	31074810	Th1_26554	openGene2openGene	SLE
immune	Th1	rs77599401	chr1	206685302	rs181345810	ENSG00000237605	ENST00000669393	DYRK3-AS1	206684682	206686311	Th1_5787	openGene2openGene	T1D
immune	Th1	rs7552167	chr1	24187123	rs78312791	ENSG00000001461	ENST00000003912	NIPAL3	24187020	24187752	Th1_926	openGene2openGene	PSO
immune	Th1	rs27293	chr5	96958225	rs2351010	ENSG00000247121	ENST00000660988	ENSG00000247121	96957279	96958226	Th1_56641	openGene2openGene	JIA
immune	Th1	rs9926533	chr16	31074149	rs2303222	ENSG00000167394	ENST00000538906	ZNF668	31073002	31074810	Th1_26554	openGene2openGene	SLE
immune	Th1	rs2495365	chr1	2556327	rs2227313	ENSG00000157870	ENST00000378427	PRXL2B	2555004	2557335	Th1_126	openGene2openGene	UC
immune	Th1	rs7552167	chr1	24187123	rs78312791	ENSG00000001461	ENST00000339255	NIPAL3	24187020	24187752	Th1_926	openGene2openGene	PSO
immune	Th1	rs27293	chr5	96957449	rs4360063	ENSG00000247121	ENST00000669694	ENSG00000247121	96957279	96958226	Th1_56641	openGene2openGene	JIA
immune	Th1	rs921650	chr17	39926554	rs12603332	ENSG00000186075	ENST00000377940	ZPBP2	39926473	39928194	Th1_29210	openGene2openGene	ALG
immune	Th1	rs2762051	chr13	50237015	rs2765769	ENSG00000136104	ENST00000645618	RNASEH2B	50236619	50237495	Th1_19525	ocr2openGene	CEL
immune	Th1	rs73178598	chr3	18758386	rs73178580	ENSG00000182568	ENST00000338745	SATB1	18757936	18758451	Th1_46663	ocr2openGene	CRO
immune	Th1	rs2038255	chr14	35122110	rs28365850	ENSG00000100883	ENST00000553544	SRP54	35121651	35122878	Th1_20924	openGene2openGene	ECZ
immune	Th1	rs9355260	chr6	159107100	rs7748054	ENSG00000271913	ENST00000654871	TAGAP-AS1	159106726	159107270	Th1_63603	openGene2openGene	MS
immune	Th1	rs1800693	chr12	6341779	rs767455	ENSG00000139190	ENST00000544432	VAMP1	6341598	6342216	Th1_14963	openGene2openGene	MS
immune	Th1	rs2495365	chr1	2556327	rs2227313	ENSG00000157873	ENST00000451778	TNFRSF14	2555004	2557335	Th1_126	openGene2openGene	UC
immune	Th1	rs2017445	chr12	56041720	rs705705	ENSG00000229117	ENST00000546654	RPL41	56041329	56042573	Th1_16417	openGene2openGene	VIT
immune	Th1	rs1463485	chr17	75855927	rs936394	ENSG00000132481	ENST00000593089	TRIM47	75854943	75856197	Th1_30616	openGene2openGene	SLE
immune	Th1	rs28449958	chr16	28824361	rs138159013	ENSG00000178188	ENST00000395532	SH2B1	28822502	28824658	Th1_26408	openGene2openGene	IBD
immune	Th1	rs773125	chr12	56042145	rs1131017	ENSG00000065357	ENST00000553783	DGKA	56041329	56042573	Th1_16417	openGene2openGene	RA
immune	Th1	rs17664743	chr7	50212812	rs57453899	ENSG00000185811	ENST00000641948	IKZF1	50212717	50213853	Th1_65374	ocr2openGene	ALG
immune	Th1	rs773125	chr12	56042145	rs1131017	ENSG00000065357	ENST00000549323	DGKA	56041329	56042573	Th1_16417	openGene2openGene	RA
immune	Th1	rs60920700	chr3	119560068	rs68180496	ENSG00000113845	ENST00000498399	TIMMDC1	119559314	119560168	Th1_48976	openGene2openGene	VIT
immune	Th1	rs2233278	chr5	151087129	rs8177833	ENSG00000145901	ENST00000389378	TNIP1	151086809	151087582	Th1_58051	openGene2openGene	PSO
immune	Th1	rs55836957	chr11	128304886	rs73018933	ENSG00000254588	ENST00000525706	ETS1-AS1	128304847	128305231	Th1_14494	ocr2openGene	T1D
immune	Th1	rs10200159	chr2	55617974	rs10200159	ENSG00000085760	ENST00000417741	MTIF2	55616739	55618043	Th1_36955	openGene2openGene	VIT
immune	Th1	rs12365699	chr11	118870448	rs7117261	ENSG00000110367	ENST00000531971	DDX6	118869932	118871046	Th1_14109	ocr2openGene	ALG
immune	Th1	rs10985070	chr9	120925627	rs1930782	ENSG00000226752	ENST00000640391	CUTALP	120925623	120926907	Th1_73581	openGene2openGene	RA
immune	Th1	rs9611565	chr22	41381554	rs9607799	ENSG00000100412	ENST00000678454	ACO2	41381069	41382536	Th1_45691	openGene2openGene	VIT
immune	Th1	rs79157249	chr11	118926544	rs76598569	ENSG00000110367	ENST00000534980	DDX6	118925786	118926609	Th1_14120	openGene2openGene	CRO
immune	Th1	rs1860545	chr12	6341779	rs767455	ENSG00000215039	ENST00000537003	CD27-AS1	6341598	6342216	Th1_14963	openGene2openGene	AS
immune	Th1	rs1860545	chr12	6341779	rs767455	ENSG00000215039	ENST00000669354	CD27-AS1	6341598	6342216	Th1_14963	openGene2openGene	AS
immune	Th1	rs12232003	chr12	53180847	rs59218377	ENSG00000094914	ENST00000547757	AAAS	53179995	53181348	Th1_16251	openGene2openGene	T1D
immune	Th1	rs12232003	chr12	53180847	rs59218377	ENSG00000094914	ENST00000672797	AAAS	53179995	53181348	Th1_16251	openGene2openGene	T1D
immune	Th1	rs11755393	chr6	34792177	rs6457791	ENSG00000124562	ENST00000244520	SNRPC	34791473	34792713	Th1_60314	openGene2openGene	SLE
immune	Th1	rs28449958	chr16	28863226	rs62037367	ENSG00000178188	ENST00000322610	SH2B1	28863114	28864243	Th1_26411	openGene2openGene	IBD
immune	Th1	rs2017445	chr12	56041720	rs705705	ENSG00000092841	ENST00000550639	MYL6	56041329	56042573	Th1_16417	openGene2openGene	VIT
immune	Th1	rs60920700	chr3	119560068	rs68180496	ENSG00000144843	ENST00000478399	ADPRH	119559314	119560168	Th1_48976	openGene2openGene	VIT
immune	Th1	rs8079075	chr17	39819340	rs58075375	ENSG00000161405	ENST00000467757	IKZF3	39819273	39819821	Th1_29204	ocr2openGene	SLE
immune	Th1	rs1170436	chr16	68540161	rs1170442	ENSG00000141076	ENST00000562237	UTP4	68538837	68540273	Th1_27163	openGene2openGene	SLE
immune	Th1	rs12232003	chr12	53180847	rs59218377	ENSG00000094914	ENST00000547761	AAAS	53179995	53181348	Th1_16251	openGene2openGene	T1D
immune	Th1	rs34779708	chr10	35127585	rs12765038	ENSG00000108094	ENST00000690123	CUL2	35126398	35127774	Th1_8290	openGene2openGene	IBD
immune	Th1	rs694739	chr11	64284975	rs2510066	ENSG00000149761	ENST00000422364	NUDT22	64284424	64286030	Th1_12508	openGene2openGene	MS
immune	Th1	rs10876864	chr12	56042145	rs1131017	ENSG00000111540	ENST00000549505	RAB5B	56041329	56042573	Th1_16417	openGene2openGene	ALG
immune	Th1	rs11611029	chr12	55974294	rs11171710	ENSG00000123411	ENST00000547791	IKZF4	55973462	55974547	Th1_16409	openGene2openGene	HT
immune	Th1	rs10790268	chr11	118790689	rs57494551	ENSG00000172269	ENST00000684499	DPAGT1	118790430	118792479	Th1_14105	openGene2openGene	RA
immune	Th1	rs1359062	chr1	192550735	rs1323298	ENSG00000090104	ENST00000498352	RGS1	192550678	192551671	Th1_5216	ocr2openGene	MS
immune	Th1	rs35164067	chr19	10404166	rs73923215	ENSG00000065989	ENST00000380702	PDE4A	10403267	10405151	Th1_33307	openGene2openGene	AS
immune	Th1	rs9611565	chr22	41381554	rs9607799	ENSG00000100412	ENST00000677153	ACO2	41381069	41382536	Th1_45691	openGene2openGene	VIT
immune	Th1	rs10876864	chr12	56080024	rs7297175	ENSG00000170515	ENST00000303305	PA2G4	56079005	56080535	Th1_16420	openGene2openGene	ALG
immune	Th1	rs10883723	chr10	102503918	rs3818470	ENSG00000107862	ENST00000676560	GBF1	102503676	102504216	Th1_9996	openGene2openGene	ALG
immune	Th1	rs12421615	chr11	64285685	rs887314	ENSG00000149743	ENST00000541278	TRPT1	64284424	64286030	Th1_12508	openGene2openGene	VIT
immune	Th1	rs694739	chr11	64340005	rs479777	ENSG00000149761	ENST00000537094	NUDT22	64339910	64340943	Th1_12514	openGene2openGene	MS
immune	Th1	rs694739	chr11	64285685	rs887314	ENSG00000149761	ENST00000543501	NUDT22	64284424	64286030	Th1_12508	openGene2openGene	MS
immune	Th1	rs2790159	chr10	58267855	rs2993833	ENSG00000072401	ENST00000373910	UBE2D1	58267309	58268396	Th1_8627	openGene2openGene	CRO
immune	Th1	rs58763752	chr10	32948715	rs66899110	ENSG00000229656	ENST00000450890	ITGB1-DT	32948431	32948822	Th1_8231	ocr2openGene	T1D
immune	Th1	rs250308	chr5	119355998	rs3797339	ENSG00000133835	ENST00000645832	HSD17B4	119355248	119356397	Th1_57064	openGene2openGene	ALG
immune	Th1	rs2038255	chr14	35122110	rs28365850	ENSG00000258704	ENST00000689842	SRP54-AS1	35121651	35122878	Th1_20924	openGene2openGene	ECZ
immune	Th1	rs2104047	chr14	68285926	rs8008961	ENSG00000185650	ENST00000336440	ZFP36L1	68285414	68285991	Th1_21710	ocr2openGene	T1D
immune	Th1	rs1048990	chr14	35292469	rs1048990	ENSG00000100906	ENST00000557389	NFKBIA	35291935	35292885	Th1_20933	openGene2openGene	ALG
immune	Th1	rs1048990	chr14	35122110	rs28365850	ENSG00000100906	ENST00000555629	NFKBIA	35121651	35122878	Th1_20924	openGene2openGene	ALG
immune	Th1	rs6651252	chr8	128540610	rs2392944	ENSG00000249859	ENST00000658556	PVT1	128540342	128541433	Th1_70788	ocr2openGene	SLE
immune	Th1	rs10883723	chr10	102503918	rs3818470	ENSG00000171206	ENST00000642664	TRIM8	102503676	102504216	Th1_9996	openGene2openGene	ALG
immune	Th1	rs5758343	chr22	41381237	rs2234052	ENSG00000100412	ENST00000678600	ACO2	41381069	41382536	Th1_45691	openGene2openGene	ALG
immune	Th1	rs4796791	chr17	42340869	rs3869550	ENSG00000168610	ENST00000676636	STAT3	42340664	42341208	Th1_29337	ocr2openGene	MS
immune	Th1	rs12421615	chr11	64284975	rs2510066	ENSG00000173264	ENST00000411458	GPR137	64284424	64286030	Th1_12508	openGene2openGene	VIT
immune	Th1	rs9611565	chr22	41381237	rs2234052	ENSG00000100412	ENST00000679264	ACO2	41381069	41382536	Th1_45691	openGene2openGene	VIT
immune	Th1	rs6651252	chr8	128540610	rs2392944	ENSG00000249859	ENST00000654091	PVT1	128540342	128541433	Th1_70788	ocr2openGene	SLE
immune	Th1	rs1453560	chr17	39819408	rs34053394	ENSG00000161405	ENST00000377944	IKZF3	39819273	39819821	Th1_29204	ocr2openGene	SLE
immune	Th1	rs4252665	chr17	39819408	rs34053394	ENSG00000161405	ENST00000377944	IKZF3	39819273	39819821	Th1_29204	ocr2openGene	SLE
immune	Th1	rs8079075	chr17	39819340	rs58075375	ENSG00000161405	ENST00000377944	IKZF3	39819273	39819821	Th1_29204	ocr2openGene	SLE
immune	Th1	rs11624293	chr14	88006251	rs8005161	ENSG00000054983	ENST00000557316	GALC	88006037	88006867	Th1_22218	ocr2openGene	AS
immune	Th1	rs5743618	chr4	38857718	rs17616481	ENSG00000157796	ENST00000505055	WDR19	38857670	38858043	Th1_52044	openGene2openGene	ALG
immune	Th1	rs12771452	chr10	113679771	rs28411397	ENSG00000165813	ENST00000369287	CCDC186	113679039	113680611	Th1_10289	openGene2openGene	VIT
immune	Th1	rs11624293	chr14	88006251	rs8005161	ENSG00000054983	ENST00000474294	GALC	88006037	88006867	Th1_22218	ocr2openGene	AS
immune	Th1	rs12615545	chr2	181170465	rs4667114	ENSG00000115232	ENST00000339307	ITGA4	181170211	181170602	Th1_39928	openGene2openGene	AS
immune	Th1	rs3783782	chr14	61473011	rs59149393	ENSG00000100644	ENST00000337138	HIF1A	61472905	61473457	Th1_21462	ocr2openGene	RA
immune	Th1	rs11611029	chr12	55974294	rs11171710	ENSG00000092841	ENST00000547649	MYL6	55973462	55974547	Th1_16409	openGene2openGene	HT
immune	Th1	rs4796791	chr17	42340869	rs3869550	ENSG00000168610	ENST00000679014	STAT3	42340664	42341208	Th1_29337	ocr2openGene	MS
immune	Th1	rs1048990	chr14	35122110	rs28365850	ENSG00000100902	ENST00000556167	PSMA6	35121651	35122878	Th1_20924	openGene2openGene	ALG
immune	Th1	rs663743	chr11	64284975	rs2510066	ENSG00000173264	ENST00000539851	GPR137	64284424	64286030	Th1_12508	openGene2openGene	T1D
immune	Th1	rs12421615	chr11	64284975	rs2510066	ENSG00000173264	ENST00000538032	GPR137	64284424	64286030	Th1_12508	openGene2openGene	VIT
immune	Th1	rs28449958	chr16	28864161	rs7193733	ENSG00000168488	ENST00000562867	ATXN2L	28863114	28864243	Th1_26411	openGene2openGene	IBD
immune	Th1	rs35954981	chr12	9733403	rs10492166	ENSG00000256594	ENST00000575094	ENSG00000256594	9732931	9733434	Th1_15137	openGene2openGene	T1D
immune	Th1	rs60920700	chr3	119559610	rs41271391	ENSG00000121594	ENST00000478182	CD80	119559314	119560168	Th1_48976	openGene2openGene	VIT
immune	Th1	rs2762051	chr13	50237015	rs2765769	ENSG00000233672	ENST00000594244	RNASEH2B-AS1	50236619	50237495	Th1_19525	ocr2openGene	CEL
immune	Th1	rs12470864	chr2	102367819	rs1420098	ENSG00000115607	ENST00000264260	IL18RAP	102366752	102368153	Th1_38093	ocr2openGene	ALG
immune	Th1	rs12421615	chr11	64285685	rs887314	ENSG00000256940	ENST00000538355	PPP1R14B-AS1	64284424	64286030	Th1_12508	openGene2openGene	VIT
immune	Th1	rs35469349	chr6	127972417	rs55743914	ENSG00000172673	ENST00000630369	THEMIS	127971814	127972605	Th1_62353	ocr2openGene	ALG
immune	Th1	rs35469349	chr6	127972849	rs61131945	ENSG00000172673	ENST00000630369	THEMIS	127972804	127973120	Th1_62354	ocr2openGene	ALG
immune	Th1	rs34593439	chr15	78944951	rs2289702	ENSG00000103811	ENST00000677936	CTSH	78944223	78945536	Th1_24782	openGene2openGene	T1D
immune	Th1	rs11611029	chr12	55974294	rs11171710	ENSG00000092841	ENST00000546845	MYL6	55973462	55974547	Th1_16409	openGene2openGene	HT
immune	Th1	rs5758343	chr22	41381237	rs2234052	ENSG00000100412	ENST00000676959	ACO2	41381069	41382536	Th1_45691	openGene2openGene	ALG
immune	Th1	rs3748817	chr1	2585342	rs60733400	ENSG00000238164	ENST00000416860	TNFRSF14-AS1	2585342	2585973	Th1_129	openGene2openGene	MS
immune	Th1	rs12087340	chr1	85276285	rs12562182	ENSG00000153898	ENST00000370608	MCOLN2	85276082	85277105	Th1_2741	openGene2openGene	MS
immune	Th1	rs1453560	chr17	39867188	rs1453560	ENSG00000161395	ENST00000300658	PGAP3	39866991	39868448	Th1_29207	openGene2openGene	SLE
immune	Th1	rs8192917	chr14	24634208	rs2273844	ENSG00000100450	ENST00000557220	GZMH	24633623	24634792	Th1_20795	openGene2openGene	VIT
immune	Th1	rs60920700	chr3	119560068	rs68180496	ENSG00000138495	ENST00000486606	COX17	119559314	119560168	Th1_48976	openGene2openGene	VIT
immune	Th1	rs60920700	chr3	119559316	rs56124423	ENSG00000138495	ENST00000484810	COX17	119559314	119560168	Th1_48976	openGene2openGene	VIT
immune	Th1	rs8079075	chr17	39794560	rs35938199	ENSG00000161405	ENST00000377952	IKZF3	39794237	39794714	Th1_29201	ocr2openGene	SLE
immune	Th1	rs6651252	chr8	128540610	rs2392944	ENSG00000249859	ENST00000665246	PVT1	128540342	128541433	Th1_70788	ocr2openGene	SLE
immune	Th1	rs10883723	chr10	102503918	rs3818470	ENSG00000077150	ENST00000661543	NFKB2	102503676	102504216	Th1_9996	openGene2openGene	ALG
immune	Th1	rs5757584	chr22	39311217	chr22:39707222	ENSG00000100307	ENST00000475962	CBX7	39310735	39311338	Th1_45581	ocr2openGene	CRO
immune	Th1	rs28414437	chr14	80996305	rs4903961	ENSG00000165409	ENST00000298171	TSHR	80996230	80996656	Th1_22166	ocr2openGene	GD
immune	Th1	rs36014129	chr6	26044636	rs35506517	ENSG00000278828	ENST00000685041	H3C10	26044445	26044656	Th1_59779	openGene2openGene	SLE
immune	Th1	rs4690229	chr4	973657	rs13137144	ENSG00000127419	ENST00000515876	TMEM175	972736	974211	Th1_51247	openGene2openGene	SLE
immune	Th1	rs663743	chr11	64285685	rs887314	ENSG00000002330	ENST00000544785	BAD	64284424	64286030	Th1_12508	openGene2openGene	T1D
immune	Th1	rs79893749	chr3	46368646	rs41490645	ENSG00000211456	ENST00000455997	SACM1L	46368644	46368943	Th1_47468	openGene2openGene	JIA
immune	Th1	rs1048990	chr14	35292469	rs1048990	ENSG00000092020	ENST00000555726	PPP2R3C	35291935	35292885	Th1_20933	openGene2openGene	ALG
immune	Th1	rs28414437	chr14	80996305	rs4903961	ENSG00000165409	ENST00000555326	TSHR	80996230	80996656	Th1_22166	ocr2openGene	GD
immune	Th1	rs2256814	chr20	63740688	rs1741708	ENSG00000101246	ENST00000607873	ARFRP1	63739275	63740743	Th1_43715	openGene2openGene	MS
immune	Th1	rs2110451	chr12	9761409	rs2071647	ENSG00000184293	ENST00000327839	CLECL1	9761358	9761756	Th1_15146	openGene2openGene	HT
immune	Th1	rs7069750	chr10	89000912	rs9658720	ENSG00000026103	ENST00000371857	FAS	89000908	89001728	Th1_9506	openGene2openGene	JIA
immune	Th1	rs1453560	chr17	39794560	rs35938199	ENSG00000186075	ENST00000348931	ZPBP2	39794237	39794714	Th1_29201	ocr2openGene	SLE
immune	Th1	rs60920700	chr3	119562789	rs867234	ENSG00000121594	ENST00000478182	CD80	119562298	119563083	Th1_48977	openGene2openGene	VIT
immune	Th1	rs7132277	chr12	123364549	rs7485502	ENSG00000086598	ENST00000262225	TMED2	123364027	123365968	Th1_18304	openGene2openGene	MS
immune	Th1	rs7132277	chr12	123364549	rs7485502	ENSG00000086598	ENST00000543425	TMED2	123364027	123365968	Th1_18304	openGene2openGene	MS
immune	Th1	rs5758343	chr22	41381311	rs2234053	ENSG00000100412	ENST00000678688	ACO2	41381069	41382536	Th1_45691	openGene2openGene	ALG
immune	Th1	rs60920700	chr3	119562789	rs867234	ENSG00000121594	ENST00000264246	CD80	119562298	119563083	Th1_48977	openGene2openGene	VIT
immune	Th1	rs60920700	chr3	119562743	rs885654	ENSG00000121594	ENST00000264246	CD80	119562298	119563083	Th1_48977	openGene2openGene	VIT
immune	Th1	rs8079075	chr17	39794560	rs35938199	ENSG00000186075	ENST00000348931	ZPBP2	39794237	39794714	Th1_29201	ocr2openGene	SLE
immune	Th1	rs8079075	chr17	39793538	rs35352075	ENSG00000186075	ENST00000583811	ZPBP2	39792898	39793729	Th1_29200	ocr2openGene	SLE
immune	Th1	rs8079075	chr17	39793538	rs35352075	ENSG00000186075	ENST00000584588	ZPBP2	39792898	39793729	Th1_29200	ocr2openGene	SLE
immune	Th1	rs2256814	chr20	63740688	rs1741708	ENSG00000197114	ENST00000369967	ZGPAT	63739275	63740743	Th1_43715	openGene2openGene	MS
immune	Th1	rs4252665	chr17	39793538	rs35352075	ENSG00000186075	ENST00000584588	ZPBP2	39792898	39793729	Th1_29200	ocr2openGene	SLE
immune	Th1	rs12128789	chr1	212700089	rs2221593	ENSG00000117697	ENST00000626725	NSL1	212698907	212700948	Th1_6049	openGene2openGene	T1D
immune	Th1	rs12128789	chr1	212700089	rs2221593	ENSG00000117697	ENST00000366977	NSL1	212698907	212700948	Th1_6049	openGene2openGene	T1D
immune	Th1	rs41263646	chr1	183589222	rs34459587	ENSG00000116701	ENST00000367536	NCF2	183588836	183589278	Th1_5060	ocr2openGene	SLE
immune	Th1	rs59593577	chr11	95688666	rs56095240	ENSG00000245552	ENST00000657854	ENSG00000245552	95688539	95689357	Th1_13506	ocr2openGene	ALG
immune	Th1	rs1048990	chr14	35292469	rs1048990	ENSG00000092020	ENST00000557278	PPP2R3C	35291935	35292885	Th1_20933	openGene2openGene	ALG
immune	Th1	rs8079075	chr17	39867188	rs1453560	ENSG00000172057	ENST00000304046	ORMDL3	39866991	39868448	Th1_29207	openGene2openGene	SLE
immune	Th1	rs36014129	chr6	26189128	rs13204572	ENSG00000276410	ENST00000615966	H2BC3	26188355	26189336	Th1_59795	openGene2openGene	SLE
immune	Th1	rs35327136	chr17	45410208	rs35327136	ENSG00000184361	ENST00000588866	SPATA32	45409473	45410775	Th1_29525	openGene2openGene	T1D
immune	Th1	rs6651252	chr8	128540610	rs2392944	ENSG00000249859	ENST00000689722	PVT1	128540342	128541433	Th1_70788	ocr2openGene	SLE
immune	Th1	rs61759532	chr17	7337072	rs61759532	ENSG00000161960	ENST00000578754	EIF4A1	7336194	7337355	Th1_28279	openGene2openGene	T1D
immune	Th1	rs10876864	chr12	56042145	rs1131017	ENSG00000123374	ENST00000556276	CDK2	56041329	56042573	Th1_16417	openGene2openGene	ALG
immune	Th1	rs2163226	chr2	43134117	rs2163226	ENSG00000115970	ENST00000405975	THADA	43133927	43134635	Th1_36640	openGene2openGene	MS
immune	Th1	rs7069750	chr10	89002619	rs7069750	ENSG00000026103	ENST00000696768	FAS	89002243	89002626	Th1_9508	openGene2openGene	JIA
immune	Th1	rs2017445	chr12	56041628	rs705704	ENSG00000092841	ENST00000549392	MYL6	56041329	56042573	Th1_16417	openGene2openGene	VIT
immune	Th1	rs1170436	chr16	68539161	rs1170445	ENSG00000141076	ENST00000562237	UTP4	68538837	68540273	Th1_27163	openGene2openGene	SLE
immune	Th1	rs663743	chr11	64284975	rs2510066	ENSG00000257069	ENST00000539086	KCNK4-TEX40	64284424	64286030	Th1_12508	openGene2openGene	T1D
immune	Th1	rs2017445	chr12	56041628	rs705704	ENSG00000092841	ENST00000551589	MYL6	56041329	56042573	Th1_16417	openGene2openGene	VIT
immune	Th1	rs28449958	chr16	28863801	rs7198606	ENSG00000178188	ENST00000322610	SH2B1	28863114	28864243	Th1_26411	openGene2openGene	IBD
immune	Th1	rs11755393	chr6	34792107	rs6934662	ENSG00000124562	ENST00000374018	SNRPC	34791473	34792713	Th1_60314	openGene2openGene	SLE
immune	Th1	rs11714843	chr3	119498465	rs2280670	ENSG00000176142	ENST00000461654	TMEM39A	119498085	119499025	Th1_48974	openGene2openGene	JIA
immune	Th1	rs36014129	chr6	26189128	rs13204572	ENSG00000234816	ENST00000454320	H2AC5P	26188355	26189336	Th1_59795	openGene2openGene	SLE
immune	Th1	rs1463485	chr17	75855927	rs936394	ENSG00000092929	ENST00000591563	UNC13D	75854943	75856197	Th1_30616	openGene2openGene	SLE
immune	Th1	rs58763752	chr10	32957868	rs1187075	ENSG00000150093	ENST00000678591	ITGB1	32957338	32958928	Th1_8232	openGene2openGene	T1D
immune	Th1	rs34779708	chr10	35126540	rs16935880	ENSG00000108094	ENST00000684955	CUL2	35126398	35127774	Th1_8290	openGene2openGene	IBD
immune	Th1	rs34841270	chr8	128540606	rs34841270	ENSG00000249859	ENST00000665246	PVT1	128540342	128541433	Th1_70788	ocr2openGene	CRO
immune	Th1	rs1463485	chr17	75855710	rs1463485	ENSG00000132471	ENST00000626827	WBP2	75854943	75856197	Th1_30616	openGene2openGene	SLE
immune	Th1	rs1463485	chr17	75855927	rs936394	ENSG00000132471	ENST00000626827	WBP2	75854943	75856197	Th1_30616	openGene2openGene	SLE
immune	Th1	rs4917129	chr7	50228447	rs748374	ENSG00000185811	ENST00000438033	IKZF1	50228145	50228551	Th1_65377	ocr2openGene	CRO
immune	Th1	rs34835	chr16	28554346	rs7191618	ENSG00000261832	ENST00000636503	ENSG00000261832	28553742	28554619	Th1_26402	openGene2openGene	T1D
immune	Th1	rs2304206	chr19	49677009	rs975484	ENSG00000126453	ENST00000246785	BCL2L12	49676342	49677811	Th1_35074	openGene2openGene	VIT
immune	Th1	rs56375023	chr15	67150258	rs17293632	ENSG00000103591	ENST00000558725	AAGAB	67149920	67150799	Th1_24318	ocr2openGene	ALG
immune	Th1	rs34840245	chr6	34757701	rs7743724	ENSG00000064995	ENST00000650109	TAF11	34756505	34757795	Th1_60313	openGene2openGene	SLE
immune	Th1	rs2017445	chr12	56041720	rs705705	ENSG00000197728	ENST00000548590	RPS26	56041329	56042573	Th1_16417	openGene2openGene	VIT
immune	Th1	rs80262450	chr18	12775592	rs2847260	ENSG00000175354	ENST00000589216	PTPN2	12775547	12776305	Th1_31364	openGene2openGene	IBD
immune	Th1	rs10200159	chr2	55617974	rs10200159	ENSG00000138035	ENST00000625249	PNPT1	55616739	55618043	Th1_36955	openGene2openGene	VIT
immune	Th1	rs10883723	chr10	102502871	rs2296590	ENSG00000059915	ENST00000492902	PSD	102501924	102503104	Th1_9995	openGene2openGene	ALG
immune	Th1	rs10883723	chr10	102502871	rs2296590	ENSG00000059915	ENST00000473507	PSD	102501924	102503104	Th1_9995	openGene2openGene	ALG
immune	Th1	rs444210	chr6	166957198	rs150189585	ENSG00000213066	ENST00000349556	CEP43	166956085	166957575	Th1_63796	openGene2openGene	CRO
immune	Th1	rs12232003	chr12	53180847	rs59218377	ENSG00000288663	ENST00000676527	ENSG00000288663	53179995	53181348	Th1_16251	openGene2openGene	T1D
immune	Th1	rs301807	chr1	8424763	rs301807	ENSG00000238290	ENST00000445300	ERRFI1-DT	8423299	8424859	Th1_295	openGene2openGene	VIT
immune	Th1	rs2017445	chr12	56041628	rs705704	ENSG00000065361	ENST00000549061	ERBB3	56041329	56042573	Th1_16417	openGene2openGene	VIT
immune	Th1	rs7679	chr20	45934368	rs1057208	ENSG00000175063	ENST00000243893	UBE2C	45934173	45935669	Th1_43050	openGene2openGene	SLE
immune	Th1	rs1359062	chr1	192575969	rs7535818	ENSG00000116747	ENST00000506303	RO60	192575306	192576097	Th1_5221	openGene2openGene	MS
immune	Th1	rs2017445	chr12	56041720	rs705705	ENSG00000065361	ENST00000683059	ERBB3	56041329	56042573	Th1_16417	openGene2openGene	VIT
immune	Th1	rs12445568	chr16	31033576	rs12445650	ENSG00000167394	ENST00000417935	ZNF668	31032743	31034573	Th1_26552	openGene2openGene	PSO
immune	Th1	rs12232003	chr12	53180847	rs59218377	ENSG00000123349	ENST00000677199	PFDN5	53179995	53181348	Th1_16251	openGene2openGene	T1D
immune	Th1	rs33993564	chr5	150846862	rs10051804	ENSG00000086589	ENST00000199814	RBM22	150846239	150847561	Th1_58041	openGene2openGene	IBD
immune	Th1	rs10760123	chr9	120897061	rs1860824	ENSG00000119403	ENST00000439674	PHF19	120896939	120897564	Th1_73577	ocr2openGene	ALG
immune	Th1	rs1516971	chr8	128540610	rs2392944	ENSG00000249859	ENST00000660438	PVT1	128540342	128541433	Th1_70788	ocr2openGene	RA
immune	Th1	rs182429	chr6	159044945	rs1738074	ENSG00000130363	ENST00000449822	RSPH3	159044738	159045516	Th1_63595	openGene2openGene	T1D
immune	Th1	rs1516971	chr8	128540610	rs2392944	ENSG00000249859	ENST00000656168	PVT1	128540342	128541433	Th1_70788	ocr2openGene	RA
immune	Th1	rs1893217	chr18	12775852	rs2542147	ENSG00000175354	ENST00000589216	PTPN2	12775547	12776305	Th1_31364	openGene2openGene	CEL
immune	Th1	rs1701704	chr12	56041628	rs705704	ENSG00000123411	ENST00000551103	IKZF4	56041329	56042573	Th1_16417	openGene2openGene	T1D
immune	Th1	rs2017445	chr12	56041720	rs705705	ENSG00000139531	ENST00000552363	SUOX	56041329	56042573	Th1_16417	openGene2openGene	VIT
immune	Th1	rs80262450	chr18	12775592	rs2847260	ENSG00000175354	ENST00000327283	PTPN2	12775547	12776305	Th1_31364	openGene2openGene	IBD
immune	Th1	rs80262450	chr18	12775592	rs2847260	ENSG00000175354	ENST00000353319	PTPN2	12775547	12776305	Th1_31364	openGene2openGene	IBD
immune	Th1	rs1893217	chr18	12775592	rs2847260	ENSG00000175354	ENST00000591305	PTPN2	12775547	12776305	Th1_31364	openGene2openGene	CEL
immune	Th1	rs1516971	chr8	128540610	rs2392944	ENSG00000249859	ENST00000661625	PVT1	128540342	128541433	Th1_70788	ocr2openGene	RA
immune	Th1	rs2816316	chr1	192575665	rs2984920	ENSG00000116747	ENST00000367445	RO60	192575306	192576097	Th1_5221	openGene2openGene	CEL
immune	Th1	rs1860545	chr12	6341779	rs767455	ENSG00000126746	ENST00000355772	ZNF384	6341598	6342216	Th1_14963	openGene2openGene	AS
immune	Th1	rs12087340	chr1	85276474	rs1060843	ENSG00000153898	ENST00000284027	MCOLN2	85276082	85277105	Th1_2741	openGene2openGene	MS
immune	Th1	rs60920700	chr3	119559316	rs56124423	ENSG00000113845	ENST00000493694	TIMMDC1	119559314	119560168	Th1_48976	openGene2openGene	VIT
immune	Th1	rs11611029	chr12	55974294	rs11171710	ENSG00000182796	ENST00000471276	TMEM198B	55973462	55974547	Th1_16409	openGene2openGene	HT
immune	Th1	rs5758343	chr22	41381554	rs9607799	ENSG00000100412	ENST00000676792	ACO2	41381069	41382536	Th1_45691	openGene2openGene	ALG
immune	Th1	rs8042861	chr15	90419394	rs2526000	ENSG00000140575	ENST00000559809	IQGAP1	90419240	90419504	Th1_25150	ocr2openGene	MS
immune	Th1	rs2188962	chr5	132466255	rs2522057	ENSG00000283782	ENST00000639899	ENSG00000283782	132466169	132467329	Th1_57332	openGene2openGene	CRO
immune	Th1	rs663743	chr11	64340263	rs663743	ENSG00000168066	ENST00000472725	SF1	64339910	64340943	Th1_12514	openGene2openGene	T1D
immune	Th1	rs2017445	chr12	56041628	rs705704	ENSG00000123411	ENST00000551701	IKZF4	56041329	56042573	Th1_16417	openGene2openGene	VIT
immune	Th1	rs663743	chr11	64340263	rs663743	ENSG00000168066	ENST00000482693	SF1	64339910	64340943	Th1_12514	openGene2openGene	T1D
immune	Th1	rs663743	chr11	64340263	rs663743	ENSG00000168066	ENST00000681407	SF1	64339910	64340943	Th1_12514	openGene2openGene	T1D
immune	Th1	rs34841270	chr8	128540606	rs34841270	ENSG00000249859	ENST00000668123	PVT1	128540342	128541433	Th1_70788	ocr2openGene	CRO
immune	Th1	rs12946510	chr17	39868373	rs11557466	ENSG00000161395	ENST00000309862	PGAP3	39866991	39868448	Th1_29207	openGene2openGene	MS
immune	Th1	rs34841270	chr8	128540609	rs201242438	ENSG00000249859	ENST00000667149	PVT1	128540342	128541433	Th1_70788	ocr2openGene	CRO
immune	Th1	rs773125	chr12	56042145	rs1131017	ENSG00000139531	ENST00000547586	SUOX	56041329	56042573	Th1_16417	openGene2openGene	RA
immune	Th1	rs3197999	chr3	48685869	rs6792510	ENSG00000008300	ENST00000164024	CELSR3	48685468	48686452	Th1_47576	openGene2openGene	IBD
immune	Th1	rs773125	chr12	56042145	rs1131017	ENSG00000139531	ENST00000266971	SUOX	56041329	56042573	Th1_16417	openGene2openGene	RA
immune	Th1	rs773125	chr12	56042145	rs1131017	ENSG00000139531	ENST00000551698	SUOX	56041329	56042573	Th1_16417	openGene2openGene	RA
immune	Th1	rs663743	chr11	64340005	rs479777	ENSG00000168066	ENST00000463343	SF1	64339910	64340943	Th1_12514	openGene2openGene	T1D
immune	Th1	rs55836957	chr11	128304886	rs73018933	ENSG00000289398	ENST00000687472	ENSG00000289398	128304847	128305231	Th1_14494	ocr2openGene	T1D
immune	Th1	rs12232003	chr12	53198668	rs12824946	ENSG00000123349	ENST00000677184	PFDN5	53198517	53199548	Th1_16253	openGene2openGene	T1D
immune	Th1	rs2017445	chr12	56041720	rs705705	ENSG00000139531	ENST00000546833	SUOX	56041329	56042573	Th1_16417	openGene2openGene	VIT
immune	Th1	rs1359062	chr1	192575969	rs7535818	ENSG00000116750	ENST00000367454	UCHL5	192575306	192576097	Th1_5221	openGene2openGene	MS
immune	Th1	rs2017445	chr12	55996580	rs772920	ENSG00000139531	ENST00000356124	SUOX	55996187	55996595	Th1_16410	openGene2openGene	VIT
immune	Th1	rs74796499	chr14	88006502	rs78461372	ENSG00000054983	ENST00000544807	GALC	88006037	88006867	Th1_22218	openGene2openGene	MS
immune	Th1	rs10175798	chr2	30225478	rs906868	ENSG00000172954	ENST00000491680	LCLAT1	30225023	30225684	Th1_36279	ocr2openGene	RA
immune	Th1	rs34841270	chr8	128540609	rs201242438	ENSG00000249859	ENST00000690788	PVT1	128540342	128541433	Th1_70788	ocr2openGene	CRO
immune	Th1	rs2066819	chr12	56299736	rs41423244	ENSG00000062485	ENST00000552688	CS	56299729	56300664	Th1_16438	openGene2openGene	PSO
immune	Th1	rs13260060	chr8	70403682	rs71517442	ENSG00000067167	ENST00000518678	TRAM1	70403514	70403977	Th1_69478	openGene2openGene	MS
immune	Th1	rs7679	chr20	45934368	rs1057208	ENSG00000124104	ENST00000372547	SNX21	45934173	45935669	Th1_43050	openGene2openGene	SLE
immune	Th1	rs694739	chr11	64284975	rs2510066	ENSG00000002330	ENST00000394532	BAD	64284424	64286030	Th1_12508	openGene2openGene	MS
immune	Th1	rs2017445	chr12	56041720	rs705705	ENSG00000135414	ENST00000546799	GDF11	56041329	56042573	Th1_16417	openGene2openGene	VIT
immune	Th1	rs72832915	chr17	39730733	rs3809717	ENSG00000141736	ENST00000578199	ERBB2	39730085	39730940	Th1_29192	openGene2openGene	SLE
immune	Th1	rs5029937	chr6	137908903	rs200820567	ENSG00000226004	ENST00000417932	LINC02528	137908801	137909079	Th1_62772	ocr2openGene	ALG
immune	Th1	rs58763752	chr10	32948715	rs66899110	ENSG00000150093	ENST00000678701	ITGB1	32948431	32948822	Th1_8231	ocr2openGene	T1D
immune	Th1	rs10936599	chr3	169764547	rs2293607	ENSG00000085274	ENST00000349841	MYNN	169764294	169765388	Th1_50270	openGene2openGene	CEL
immune	Th1	rs7187776	chr16	28846324	rs7187776	ENSG00000260796	ENST00000568183	ENSG00000260796	28845861	28847091	Th1_26410	openGene2openGene	T1D
immune	Th1	rs56083426	chr15	38564760	rs55728265	ENSG00000175779	ENST00000643127	LINC02694	38563741	38565192	Th1_23352	openGene2openGene	CRO
immune	Th1	rs10936599	chr3	169772158	rs3821383	ENSG00000085274	ENST00000544106	MYNN	169772146	169772317	Th1_50273	openGene2openGene	CEL
immune	Th1	rs10936599	chr3	169772158	rs3821383	ENSG00000085274	ENST00000356716	MYNN	169772146	169772317	Th1_50273	openGene2openGene	CEL
immune	Th1	rs10936599	chr3	169772158	rs3821383	ENSG00000085274	ENST00000602751	MYNN	169772146	169772317	Th1_50273	openGene2openGene	CEL
immune	Th1	rs10936599	chr3	169769649	rs12637184	ENSG00000085274	ENST00000544106	MYNN	169769298	169769683	Th1_50271	openGene2openGene	CEL
immune	Th1	rs4976646	chr5	177357447	rs4976689	ENSG00000169223	ENST00000506310	LMAN2	177357359	177358550	Th1_58716	openGene2openGene	MS
immune	Th1	rs4976646	chr5	177357447	rs4976689	ENSG00000169223	ENST00000504071	LMAN2	177357359	177358550	Th1_58716	openGene2openGene	MS
immune	Th1	rs11246217	chr11	575800	rs34793529	ENSG00000247095	ENST00000665964	MIR210HG	575430	576771	Th1_10904	openGene2openGene	SLE
immune	Th1	rs2688608	chr10	73857586	rs2664280	ENSG00000166507	ENST00000398701	NDST2	73857435	73857801	Th1_9121	ocr2openGene	MS
immune	Th1	rs13010713	chr2	181197269	rs4666716	ENSG00000115232	ENST00000397033	ITGA4	181197056	181197800	Th1_39932	ocr2openGene	CEL
immune	Th1	rs58763752	chr10	32948715	rs66899110	ENSG00000150093	ENST00000676623	ITGB1	32948431	32948822	Th1_8231	ocr2openGene	T1D
immune	Th1	rs34841270	chr8	128557125	rs1561924	ENSG00000249859	ENST00000523190	PVT1	128556563	128557218	Th1_70791	ocr2openGene	CRO
immune	Th1	rs34835	chr16	28554346	rs7191618	ENSG00000188603	ENST00000565236	CLN3	28553742	28554619	Th1_26402	openGene2openGene	T1D
immune	Th1	rs1463485	chr17	75855710	rs1463485	ENSG00000132475	ENST00000589599	H3-3B	75854943	75856197	Th1_30616	openGene2openGene	SLE
immune	Th1	rs34841270	chr8	128555269	rs57593539	ENSG00000249859	ENST00000689722	PVT1	128554841	128555456	Th1_70790	ocr2openGene	CRO
immune	Th1	rs1516971	chr8	128540610	rs2392944	ENSG00000249859	ENST00000522414	PVT1	128540342	128541433	Th1_70788	ocr2openGene	RA
immune	Th1	rs10876864	chr12	56042145	rs1131017	ENSG00000197728	ENST00000646449	RPS26	56041329	56042573	Th1_16417	openGene2openGene	ALG
immune	Th1	rs58763752	chr10	32957868	rs1187075	ENSG00000150093	ENST00000396033	ITGB1	32957338	32958928	Th1_8232	openGene2openGene	T1D
immune	Th1	rs12946510	chr17	39754115	rs2941522	ENSG00000131748	ENST00000577248	STARD3	39753708	39755057	Th1_29194	ocr2openGene	MS
immune	Th1	rs36014129	chr6	26021644	rs41266779	ENSG00000234816	ENST00000454320	H2AC5P	26020272	26022067	Th1_59774	openGene2openGene	SLE
immune	Th1	rs1453560	chr17	39769751	rs9894370	ENSG00000161405	ENST00000439167	IKZF3	39769740	39770685	Th1_29196	ocr2openGene	SLE
immune	Th1	rs28449958	chr16	28864161	rs7193733	ENSG00000260796	ENST00000568183	ENSG00000260796	28863114	28864243	Th1_26411	openGene2openGene	IBD
immune	Th1	rs36014129	chr6	26044636	rs35506517	ENSG00000274997	ENST00000377459	H2AC12	26044445	26044656	Th1_59779	openGene2openGene	SLE
immune	Th1	rs60920700	chr3	119560068	rs68180496	ENSG00000163389	ENST00000497447	POGLUT1	119559314	119560168	Th1_48976	openGene2openGene	VIT
immune	Th1	rs57095329	chr5	160467536	rs73318382	ENSG00000164611	ENST00000523659	PTTG1	160467413	160468434	Th1_58356	openGene2openGene	SLE
immune	Th1	rs6583331	chr3	196631846	rs12718062	ENSG00000114503	ENST00000411704	NCBP2	196631829	196633124	Th1_51150	openGene2openGene	VIT
immune	Th1	rs10876864	chr12	56042145	rs1131017	ENSG00000111540	ENST00000548068	RAB5B	56041329	56042573	Th1_16417	openGene2openGene	ALG
immune	Th1	rs1170436	chr16	68539392	rs1170443	ENSG00000141076	ENST00000566227	UTP4	68538837	68540273	Th1_27163	openGene2openGene	SLE
immune	Th1	rs57095329	chr5	160467840	rs57095329	ENSG00000164611	ENST00000517480	PTTG1	160467413	160468434	Th1_58356	openGene2openGene	SLE
immune	Th1	rs1800693	chr12	6341779	rs767455	ENSG00000126746	ENST00000319770	ZNF384	6341598	6342216	Th1_14963	openGene2openGene	MS
immune	Th1	rs2017445	chr12	56041720	rs705705	ENSG00000065357	ENST00000547015	DGKA	56041329	56042573	Th1_16417	openGene2openGene	VIT
immune	Th1	rs34835	chr16	28554346	rs7191618	ENSG00000184730	ENST00000564831	APOBR	28553742	28554619	Th1_26402	openGene2openGene	T1D
immune	Th1	rs2847293	chr18	12775051	rs142342883	ENSG00000175354	ENST00000592776	PTPN2	12775020	12775365	Th1_31363	openGene2openGene	JIA
immune	Th1	rs60920700	chr3	119559610	rs41271391	ENSG00000163389	ENST00000476573	POGLUT1	119559314	119560168	Th1_48976	openGene2openGene	VIT
immune	Th1	rs10220572	chr14	88006251	rs8005161	ENSG00000054983	ENST00000393568	GALC	88006037	88006867	Th1_22218	openGene2openGene	IBD
immune	Th1	rs149010539	chr3	49673997	chr3:49711430	ENSG00000226913	ENST00000421598	BSN-DT	49673453	49674795	Th1_47622	openGene2openGene	CRO
immune	Th1	rs2847293	chr18	12775592	rs2847260	ENSG00000175354	ENST00000645191	PTPN2	12775547	12776305	Th1_31364	openGene2openGene	JIA
immune	Th1	rs78865465	chr12	55974117	rs75639074	ENSG00000196465	ENST00000548571	MYL6B	55973462	55974547	Th1_16409	openGene2openGene	T1D
immune	Th1	rs1048990	chr14	35122110	rs28365850	ENSG00000100883	ENST00000678627	SRP54	35121651	35122878	Th1_20924	openGene2openGene	ALG
immune	Th1	rs2304206	chr19	49665614	rs2304206	ENSG00000104870	ENST00000595881	FCGRT	49665274	49666243	Th1_35073	openGene2openGene	VIT
immune	Th1	rs10936599	chr3	169772158	rs3821383	ENSG00000163584	ENST00000295830	RPL22L1	169772146	169772317	Th1_50273	openGene2openGene	CEL
immune	Th1	rs1048990	chr14	35122110	rs28365850	ENSG00000100883	ENST00000553544	SRP54	35121651	35122878	Th1_20924	openGene2openGene	ALG
immune	Th1	rs2304206	chr19	49665763	rs2304204	ENSG00000104870	ENST00000595677	FCGRT	49665274	49666243	Th1_35073	openGene2openGene	VIT
immune	Th1	rs10936599	chr3	169769649	rs12637184	ENSG00000163584	ENST00000478578	RPL22L1	169769298	169769683	Th1_50271	openGene2openGene	CEL
immune	Th1	rs60131261	chr6	30061023	rs9295829	ENSG00000066379	ENST00000359374	POLR1H	30060711	30061975	Th1_60007	openGene2openGene	VIT
immune	Th1	rs1170436	chr16	68539392	rs1170443	ENSG00000141076	ENST00000563094	UTP4	68538837	68540273	Th1_27163	openGene2openGene	SLE
immune	Th1	rs2304206	chr19	49665614	rs2304206	ENSG00000104870	ENST00000426395	FCGRT	49665274	49666243	Th1_35073	openGene2openGene	VIT
immune	Th1	rs921650	chr17	39864166	rs1453559	ENSG00000131748	ENST00000578577	STARD3	39864048	39864570	Th1_29206	openGene2openGene	ALG
immune	Th1	rs33993564	chr5	150846682	rs58398445	ENSG00000132912	ENST00000447998	DCTN4	150846239	150847561	Th1_58041	openGene2openGene	IBD
immune	Th1	rs33993564	chr5	150847337	rs17111376	ENSG00000132912	ENST00000447998	DCTN4	150846239	150847561	Th1_58041	openGene2openGene	IBD
immune	Th1	rs34835	chr16	28554346	rs7191618	ENSG00000188603	ENST00000566040	CLN3	28553742	28554619	Th1_26402	openGene2openGene	T1D
immune	Th1	rs12421615	chr11	64284975	rs2510066	ENSG00000173486	ENST00000541388	FKBP2	64284424	64286030	Th1_12508	openGene2openGene	VIT
immune	Th1	rs1701704	chr12	56041628	rs705704	ENSG00000196465	ENST00000695999	MYL6B	56041329	56042573	Th1_16417	openGene2openGene	T1D
immune	Th1	rs36014129	chr6	26044636	rs35506517	ENSG00000277775	ENST00000618052	H3C7	26044445	26044656	Th1_59779	openGene2openGene	SLE
immune	Th1	rs34835	chr16	28554346	rs7191618	ENSG00000188603	ENST00000637686	CLN3	28553742	28554619	Th1_26402	openGene2openGene	T1D
immune	Th1	rs231779	chr2	203867991	rs231775	ENSG00000178562	ENST00000458610	CD28	203867612	203868064	Th1_40580	openGene2openGene	GD
immune	Th1	rs63406760	chr12	122966218	rs4148856	ENSG00000111325	ENST00000536150	OGFOD2	122966073	122966913	Th1_18289	openGene2openGene	ALG
immune	Th1	rs6435203	chr2	203740732	rs4675365	ENSG00000178562	ENST00000324106	CD28	203740498	203741885	Th1_40566	ocr2openGene	MS
immune	Th1	rs1170436	chr16	68528912	rs4783653	ENSG00000168802	ENST00000448552	CHTF8	68528664	68528979	Th1_27161	openGene2openGene	SLE
immune	Th1	rs10876864	chr12	56080024	rs7297175	ENSG00000229117	ENST00000358888	RPL41	56079005	56080535	Th1_16420	openGene2openGene	ALG
immune	Th1	rs2847293	chr18	12775852	rs2542147	ENSG00000175354	ENST00000327283	PTPN2	12775547	12776305	Th1_31364	openGene2openGene	JIA
immune	Th1	rs59716545	chr17	39867492	rs4795397	ENSG00000172057	ENST00000394169	ORMDL3	39866991	39868448	Th1_29207	openGene2openGene	RA
immune	Th1	rs6435203	chr2	203782538	rs749933	ENSG00000178562	ENST00000458610	CD28	203782169	203782870	Th1_40568	openGene2openGene	MS
immune	Th1	rs4899260	chr14	68816658	rs4899261	ENSG00000185650	ENST00000553375	ZFP36L1	68815862	68816996	Th1_21739	ocr2openGene	CEL
immune	Th1	rs1516971	chr8	128540610	rs2392944	ENSG00000249859	ENST00000666842	PVT1	128540342	128541433	Th1_70788	ocr2openGene	RA
immune	Th1	rs28449958	chr16	28507775	rs153109	ENSG00000188603	ENST00000359984	CLN3	28507616	28508455	Th1_26399	openGene2openGene	IBD
immune	Th1	rs4899260	chr14	68816658	rs4899261	ENSG00000185650	ENST00000557022	ZFP36L1	68815862	68816996	Th1_21739	ocr2openGene	CEL
immune	Th1	rs78865465	chr12	55974117	rs75639074	ENSG00000065357	ENST00000555218	DGKA	55973462	55974547	Th1_16409	openGene2openGene	T1D
immune	Th1	rs3197999	chr3	49416401	rs6997	ENSG00000145029	ENST00000436744	NICN1	49416369	49416579	Th1_47610	openGene2openGene	IBD
immune	Th1	rs60920700	chr3	119559610	rs41271391	ENSG00000138495	ENST00000484810	COX17	119559314	119560168	Th1_48976	openGene2openGene	VIT
immune	Th1	rs231779	chr2	203869764	rs231779	ENSG00000163600	ENST00000435193	ICOS	203869567	203870241	Th1_40582	openGene2openGene	GD
immune	Th1	rs9967792	chr2	191114633	rs4073699	ENSG00000138378	ENST00000495326	STAT4	191114427	191114913	Th1_40149	ocr2openGene	MS
immune	Th1	rs9926533	chr16	31074149	rs2303222	ENSG00000167394	ENST00000414399	ZNF668	31073002	31074810	Th1_26554	openGene2openGene	SLE
immune	Th1	rs8054198	chr16	10944503	rs8054198	ENSG00000103274	ENST00000433392	NUBP1	10944245	10945008	Th1_25895	openGene2openGene	SLE
immune	Th1	rs2188962	chr5	132466255	rs2522057	ENSG00000283782	ENST00000638504	ENSG00000283782	132466169	132467329	Th1_57332	openGene2openGene	CRO
immune	Th1	rs182429	chr6	159044945	rs1738074	ENSG00000271913	ENST00000667452	TAGAP-AS1	159044738	159045516	Th1_63595	openGene2openGene	T1D
immune	Th1	rs1194	chr6	35297641	rs4711414	ENSG00000112033	ENST00000337400	PPARD	35297461	35298118	Th1_60332	openGene2openGene	SLE
immune	Th1	rs35954981	chr12	9733403	rs10492166	ENSG00000069493	ENST00000466035	CLEC2D	9732931	9733434	Th1_15137	openGene2openGene	T1D
immune	Th1	rs2283792	chr22	21766866	rs2266965	ENSG00000100034	ENST00000397495	PPM1F	21766777	21767598	Th1_44846	ocr2openGene	MS
immune	Th1	rs10883723	chr10	102503918	rs3818470	ENSG00000272933	ENST00000607967	TRIM8-DT	102503676	102504216	Th1_9996	openGene2openGene	ALG
immune	Th1	rs9926533	chr16	31073073	rs11281612	ENSG00000140691	ENST00000268314	ARMC5	31073002	31074810	Th1_26554	openGene2openGene	SLE
immune	Th1	rs73178598	chr3	18758386	rs73178580	ENSG00000182568	ENST00000457005	SATB1	18757936	18758451	Th1_46663	ocr2openGene	CRO
immune	Th1	rs2038255	chr14	35122110	rs28365850	ENSG00000100883	ENST00000679045	SRP54	35121651	35122878	Th1_20924	openGene2openGene	ECZ
immune	Th1	rs2017445	chr12	56041720	rs705705	ENSG00000135441	ENST00000547076	BLOC1S1	56041329	56042573	Th1_16417	openGene2openGene	VIT
immune	Th1	rs9355260	chr6	159107222	rs7772013	ENSG00000271913	ENST00000659798	TAGAP-AS1	159106726	159107270	Th1_63603	openGene2openGene	MS
immune	Th1	rs9469899	chr6	34792177	rs6457791	ENSG00000124562	ENST00000374017	SNRPC	34791473	34792713	Th1_60314	openGene2openGene	GD
immune	Th1	rs479844	chr11	65791795	rs10791824	ENSG00000172500	ENST00000528937	FIBP	65791441	65792300	Th1_12626	openGene2openGene	ALG
immune	Th1	rs28449958	chr16	28822933	rs201131521	ENSG00000178188	ENST00000395532	SH2B1	28822502	28824658	Th1_26408	openGene2openGene	IBD
immune	Th1	rs773125	chr12	56042145	rs1131017	ENSG00000065357	ENST00000551615	DGKA	56041329	56042573	Th1_16417	openGene2openGene	RA
immune	Th1	rs28449958	chr16	28864161	rs7193733	ENSG00000178188	ENST00000563591	SH2B1	28863114	28864243	Th1_26411	openGene2openGene	IBD
immune	Th1	rs60920700	chr3	119559621	rs16829980	ENSG00000183833	ENST00000482927	CFAP91	119559314	119560168	Th1_48976	openGene2openGene	VIT
immune	Th1	rs17035378	chr2	68361986	rs28579677	ENSG00000221823	ENST00000234310	PPP3R1	68361836	68362516	Th1_37214	ocr2openGene	CEL
immune	Th1	rs10174949	chr2	8302417	rs891058	ENSG00000235092	ENST00000433592	ID2-AS1	8301865	8302742	Th1_35629	ocr2openGene	ALG
immune	Th1	rs17323934	chr7	26864711	rs17323934	ENSG00000005020	ENST00000497511	SKAP2	26863896	26865198	Th1_64732	openGene2openGene	T1D
immune	Th1	rs12365699	chr11	118872629	rs4936444	ENSG00000110367	ENST00000531971	DDX6	118872416	118872669	Th1_14110	ocr2openGene	ALG
immune	Th1	rs73178598	chr3	18725912	rs4256159	ENSG00000182568	ENST00000493952	SATB1	18725544	18726164	Th1_46660	ocr2openGene	CRO
immune	Th1	rs10936599	chr3	169769649	rs12637184	ENSG00000173889	ENST00000472330	PHC3	169769298	169769683	Th1_50271	openGene2openGene	CEL
immune	Th1	rs2017445	chr12	55996580	rs772920	ENSG00000229117	ENST00000358888	RPL41	55996187	55996595	Th1_16410	openGene2openGene	VIT
immune	Th1	rs2017445	chr12	55996580	rs772920	ENSG00000229117	ENST00000546591	RPL41	55996187	55996595	Th1_16410	openGene2openGene	VIT
immune	Th1	rs34779708	chr10	35127585	rs12765038	ENSG00000108094	ENST00000693739	CUL2	35126398	35127774	Th1_8290	openGene2openGene	IBD
immune	Th1	rs8079075	chr17	39819603	rs112743130	ENSG00000161405	ENST00000351680	IKZF3	39819273	39819821	Th1_29204	ocr2openGene	SLE
immune	Th1	rs8079075	chr17	39819340	rs58075375	ENSG00000161405	ENST00000350532	IKZF3	39819273	39819821	Th1_29204	ocr2openGene	SLE
immune	Th1	rs2304206	chr19	49665763	rs2304204	ENSG00000104960	ENST00000594165	PTOV1	49665274	49666243	Th1_35073	openGene2openGene	VIT
immune	Th1	rs10174949	chr2	8302118	rs10174949	ENSG00000235092	ENST00000691069	ID2-AS1	8301865	8302742	Th1_35629	ocr2openGene	ALG
immune	Th1	rs10936599	chr3	169772158	rs3821383	ENSG00000173889	ENST00000484931	PHC3	169772146	169772317	Th1_50273	openGene2openGene	CEL
immune	Th1	rs367569	chr16	11255821	rs243332	ENSG00000038532	ENST00000409790	CLEC16A	11254868	11256726	Th1_25926	openGene2openGene	PSO
immune	Th1	rs59716545	chr17	39864166	rs1453559	ENSG00000161395	ENST00000582276	PGAP3	39864048	39864570	Th1_29206	openGene2openGene	RA
immune	Th1	rs6974491	chr7	37353573	rs12532822	ENSG00000155849	ENST00000448602	ELMO1	37352929	37353990	Th1_65029	openGene2openGene	CEL
immune	Th1	rs28449958	chr16	28863801	rs7198606	ENSG00000178188	ENST00000567536	SH2B1	28863114	28864243	Th1_26411	openGene2openGene	IBD
immune	Th1	rs60920700	chr3	119559846	rs41271393	ENSG00000144843	ENST00000478399	ADPRH	119559314	119560168	Th1_48976	openGene2openGene	VIT
immune	Th1	rs793108	chr10	31133742	rs3839909	ENSG00000148516	ENST00000446923	ZEB1	31133553	31134975	Th1_8176	ocr2openGene	RA
immune	Th1	rs2110451	chr12	9761409	rs2071647	ENSG00000110848	ENST00000543147	CD69	9761358	9761756	Th1_15146	openGene2openGene	HT
immune	Th1	rs11755393	chr6	34792548	rs7752060	ENSG00000124562	ENST00000374017	SNRPC	34791473	34792713	Th1_60314	openGene2openGene	SLE
immune	Th1	rs58763752	chr10	32948715	rs66899110	ENSG00000150093	ENST00000417122	ITGB1	32948431	32948822	Th1_8231	ocr2openGene	T1D
immune	Th1	rs10876864	chr12	56007301	rs10876864	ENSG00000197728	ENST00000552361	RPS26	56007230	56008111	Th1_16412	openGene2openGene	ALG
immune	Th1	rs5758343	chr22	41448782	rs202657	ENSG00000100412	ENST00000678454	ACO2	41448273	41448798	Th1_45698	ocr2openGene	ALG
immune	Th1	rs79893749	chr3	46368646	rs41490645	ENSG00000172215	ENST00000458629	CXCR6	46368644	46368943	Th1_47468	openGene2openGene	JIA
immune	Th1	rs4795397	chr17	39868373	rs11557466	ENSG00000073605	ENST00000418519	GSDMB	39866991	39868448	Th1_29207	openGene2openGene	IBD
immune	Th1	rs4795397	chr17	39867492	rs4795397	ENSG00000073605	ENST00000520542	GSDMB	39866991	39868448	Th1_29207	openGene2openGene	IBD
immune	Th1	rs10200159	chr2	55618001	rs34380337	ENSG00000085760	ENST00000403721	MTIF2	55616739	55618043	Th1_36955	openGene2openGene	VIT
immune	Th1	rs250308	chr5	119355998	rs3797339	ENSG00000133835	ENST00000509514	HSD17B4	119355248	119356397	Th1_57064	openGene2openGene	ALG
immune	Th1	rs10883723	chr10	102502871	rs2296590	ENSG00000107862	ENST00000676560	GBF1	102501924	102503104	Th1_9995	openGene2openGene	ALG
immune	Th1	rs55726902	chr12	47813677	rs148066105	ENSG00000177981	ENST00000539528	ASB8	47812811	47813839	Th1_15952	openGene2openGene	ALG
immune	Th1	rs2038255	chr14	35122110	rs28365850	ENSG00000258704	ENST00000555015	SRP54-AS1	35121651	35122878	Th1_20924	openGene2openGene	ECZ
immune	Th1	rs12421615	chr11	64284975	rs2510066	ENSG00000149743	ENST00000394546	TRPT1	64284424	64286030	Th1_12508	openGene2openGene	VIT
immune	Th1	rs10790268	chr11	118790689	rs57494551	ENSG00000172269	ENST00000682665	DPAGT1	118790430	118792479	Th1_14105	openGene2openGene	RA
immune	Th1	rs10790268	chr11	118790689	rs57494551	ENSG00000172269	ENST00000683955	DPAGT1	118790430	118792479	Th1_14105	openGene2openGene	RA
immune	Th1	rs250308	chr5	119355998	rs3797339	ENSG00000133835	ENST00000512841	HSD17B4	119355248	119356397	Th1_57064	openGene2openGene	ALG
immune	Th1	rs10790268	chr11	118790689	rs57494551	ENSG00000172269	ENST00000392834	DPAGT1	118790430	118792479	Th1_14105	openGene2openGene	RA
immune	Th1	rs12421615	chr11	64285685	rs887314	ENSG00000149781	ENST00000544997	FERMT3	64284424	64286030	Th1_12508	openGene2openGene	VIT
immune	Th1	rs2304206	chr19	49665670	rs2304205	ENSG00000142541	ENST00000676477	RPL13A	49665274	49666243	Th1_35073	openGene2openGene	VIT
immune	Th1	rs12615545	chr2	181197554	rs4667135	ENSG00000115232	ENST00000478440	ITGA4	181197056	181197800	Th1_39932	ocr2openGene	AS
immune	Th1	rs2256814	chr20	63739379	rs6122159	ENSG00000203896	ENST00000309546	LIME1	63739275	63740743	Th1_43715	openGene2openGene	MS
immune	Th1	rs112006329	chr11	615011	rs12272434	ENSG00000177156	ENST00000528097	TALDO1	614946	616225	Th1_10908	openGene2openGene	SLE
immune	Th1	rs10883723	chr10	102502871	rs2296590	ENSG00000171206	ENST00000643376	TRIM8	102501924	102503104	Th1_9995	openGene2openGene	ALG
immune	Th1	rs10883723	chr10	102503918	rs3818470	ENSG00000171206	ENST00000643376	TRIM8	102503676	102504216	Th1_9996	openGene2openGene	ALG
immune	Th1	rs2017445	chr12	56041720	rs705705	ENSG00000185664	ENST00000549413	PMEL	56041329	56042573	Th1_16417	openGene2openGene	VIT
immune	Th1	rs250308	chr5	119355998	rs3797339	ENSG00000133835	ENST00000647342	HSD17B4	119355248	119356397	Th1_57064	openGene2openGene	ALG
immune	Th1	rs5743618	chr4	38857718	rs17616481	ENSG00000157796	ENST00000399820	WDR19	38857670	38858043	Th1_52044	openGene2openGene	ALG
immune	Th1	rs1048990	chr14	35122110	rs28365850	ENSG00000100902	ENST00000622405	PSMA6	35121651	35122878	Th1_20924	openGene2openGene	ALG
immune	Th1	rs694739	chr11	64340263	rs663743	ENSG00000168066	ENST00000448404	SF1	64339910	64340943	Th1_12514	openGene2openGene	MS
immune	Th1	rs10883723	chr10	102503918	rs3818470	ENSG00000107862	ENST00000678476	GBF1	102503676	102504216	Th1_9996	openGene2openGene	ALG
immune	Th1	rs10883723	chr10	102503918	rs3818470	ENSG00000107862	ENST00000678504	GBF1	102503676	102504216	Th1_9996	openGene2openGene	ALG
immune	Th1	rs12615545	chr2	181170465	rs4667114	ENSG00000115232	ENST00000465522	ITGA4	181170211	181170602	Th1_39928	openGene2openGene	AS
immune	Th1	rs4796791	chr17	42340869	rs3869550	ENSG00000168610	ENST00000678044	STAT3	42340664	42341208	Th1_29337	ocr2openGene	MS
immune	Th1	rs4795397	chr17	39867492	rs4795397	ENSG00000264968	ENST00000582263	ENSG00000264968	39866991	39868448	Th1_29207	openGene2openGene	IBD
immune	Th1	rs3783782	chr14	61473011	rs59149393	ENSG00000100644	ENST00000553999	HIF1A	61472905	61473457	Th1_21462	ocr2openGene	RA
immune	Th1	rs663743	chr11	64284975	rs2510066	ENSG00000173264	ENST00000536667	GPR137	64284424	64286030	Th1_12508	openGene2openGene	T1D
immune	Th1	rs34841270	chr8	128540609	rs201242438	ENSG00000221176	ENST00000408249	MIR1207	128540342	128541433	Th1_70788	ocr2openGene	CRO
immune	Th1	rs8079075	chr17	39819603	rs112743130	ENSG00000161405	ENST00000348427	IKZF3	39819273	39819821	Th1_29204	ocr2openGene	SLE
immune	Th1	rs13260060	chr8	70403682	rs71517442	ENSG00000246366	ENST00000519358	LACTB2-AS1	70403514	70403977	Th1_69478	openGene2openGene	MS
immune	Th1	rs11611029	chr12	55974294	rs11171710	ENSG00000092841	ENST00000546630	MYL6	55973462	55974547	Th1_16409	openGene2openGene	HT
immune	Th1	rs12421615	chr11	64284975	rs2510066	ENSG00000110011	ENST00000538961	DNAJC4	64284424	64286030	Th1_12508	openGene2openGene	VIT
immune	Th1	rs694739	chr11	64284975	rs2510066	ENSG00000173113	ENST00000535126	TRMT112	64284424	64286030	Th1_12508	openGene2openGene	MS
immune	Th1	rs11611029	chr12	55974294	rs11171710	ENSG00000092841	ENST00000551589	MYL6	55973462	55974547	Th1_16409	openGene2openGene	HT
immune	Th1	rs34779708	chr10	35126540	rs16935880	ENSG00000108094	ENST00000692866	CUL2	35126398	35127774	Th1_8290	openGene2openGene	IBD
immune	Th1	rs3197999	chr3	50292395	rs1076872	ENSG00000186792	ENST00000336307	HYAL3	50291812	50292821	Th1_47654	openGene2openGene	IBD
immune	Th1	rs35954981	chr12	9733403	rs10492166	ENSG00000256582	ENST00000541404	LINC02390	9732931	9733434	Th1_15137	openGene2openGene	T1D
immune	Th1	rs2256814	chr20	63737947	rs914559	ENSG00000101246	ENST00000612256	ARFRP1	63737864	63738178	Th1_43714	openGene2openGene	MS
immune	Th1	rs12421615	chr11	64285685	rs887314	ENSG00000149761	ENST00000545184	NUDT22	64284424	64286030	Th1_12508	openGene2openGene	VIT
immune	Th1	rs1860545	chr12	6341779	rs767455	ENSG00000126746	ENST00000436774	ZNF384	6341598	6342216	Th1_14963	openGene2openGene	AS
immune	Th1	rs2304206	chr19	49665614	rs2304206	ENSG00000126458	ENST00000246792	RRAS	49665274	49666243	Th1_35073	openGene2openGene	VIT
immune	Th1	rs28449958	chr16	28507775	rs153109	ENSG00000188603	ENST00000637110	CLN3	28507616	28508455	Th1_26399	openGene2openGene	IBD
immune	Th1	rs12142199	chr1	1308516	rs61766198	ENSG00000131591	ENST00000434641	C1orf159	1307455	1309053	Th1_52	openGene2openGene	SLE
immune	Th1	rs2304206	chr19	49677009	rs975484	ENSG00000104870	ENST00000599988	FCGRT	49676342	49677811	Th1_35074	openGene2openGene	VIT
immune	Th1	rs2304206	chr19	49677009	rs975484	ENSG00000104870	ENST00000594823	FCGRT	49676342	49677811	Th1_35074	openGene2openGene	VIT
immune	Th1	rs60920700	chr3	119559621	rs16829980	ENSG00000138495	ENST00000484810	COX17	119559314	119560168	Th1_48976	openGene2openGene	VIT
immune	Th1	rs78865465	chr12	55974117	rs75639074	ENSG00000135414	ENST00000546799	GDF11	55973462	55974547	Th1_16409	openGene2openGene	T1D
immune	Th1	rs10883723	chr10	102502871	rs2296590	ENSG00000077150	ENST00000467116	NFKB2	102501924	102503104	Th1_9995	openGene2openGene	ALG
immune	Th1	rs11611029	chr12	55974294	rs11171710	ENSG00000123374	ENST00000266970	CDK2	55973462	55974547	Th1_16409	openGene2openGene	HT
immune	Th1	rs36014129	chr6	26044636	rs35506517	ENSG00000278705	ENST00000377745	H4C2	26044445	26044656	Th1_59779	openGene2openGene	SLE
immune	Th1	rs78865465	chr12	55974117	rs75639074	ENSG00000065357	ENST00000547324	DGKA	55973462	55974547	Th1_16409	openGene2openGene	T1D
immune	Th1	rs7187776	chr16	28863801	rs7198606	ENSG00000178952	ENST00000569217	TUFM	28863114	28864243	Th1_26411	openGene2openGene	T1D
immune	Th1	rs2017445	chr12	56041628	rs705704	ENSG00000111540	ENST00000546810	RAB5B	56041329	56042573	Th1_16417	openGene2openGene	VIT
immune	Th1	rs36014129	chr6	26044636	rs35506517	ENSG00000278828	ENST00000369163	H3C10	26044445	26044656	Th1_59779	openGene2openGene	SLE
immune	Th1	rs2017445	chr12	56041720	rs705705	ENSG00000111540	ENST00000551459	RAB5B	56041329	56042573	Th1_16417	openGene2openGene	VIT
immune	Th1	rs3197999	chr3	50299601	rs34136796	ENSG00000068001	ENST00000424190	HYAL2	50298762	50299907	Th1_47655	openGene2openGene	IBD
immune	Th1	rs3197999	chr3	50299601	rs34136796	ENSG00000068001	ENST00000415028	HYAL2	50298762	50299907	Th1_47655	openGene2openGene	IBD
immune	Th1	rs2256814	chr20	63737947	rs914559	ENSG00000197114	ENST00000431125	ZGPAT	63737864	63738178	Th1_43714	openGene2openGene	MS
immune	Th1	rs5758343	chr22	41381909	rs2234059	ENSG00000100412	ENST00000676792	ACO2	41381069	41382536	Th1_45691	openGene2openGene	ALG
immune	Th1	rs4252665	chr17	39767518	rs112771360	ENSG00000186075	ENST00000583811	ZPBP2	39767139	39767557	Th1_29195	ocr2openGene	SLE
immune	Th1	rs36014129	chr6	26044636	rs35506517	ENSG00000124635	ENST00000606923	H2BC11	26044445	26044656	Th1_59779	openGene2openGene	SLE
immune	Th1	rs1453560	chr17	39767518	rs112771360	ENSG00000186075	ENST00000348931	ZPBP2	39767139	39767557	Th1_29195	ocr2openGene	SLE
immune	Th1	rs60920700	chr3	119562743	rs885654	ENSG00000121594	ENST00000478182	CD80	119562298	119563083	Th1_48977	openGene2openGene	VIT
immune	Th1	rs12445568	chr16	31033362	rs58726213	ENSG00000103496	ENST00000313843	STX4	31032743	31034573	Th1_26552	ocr2openGene	PSO
immune	Th1	rs12421615	chr11	64285685	rs887314	ENSG00000126432	ENST00000347941	PRDX5	64284424	64286030	Th1_12508	openGene2openGene	VIT
immune	Th1	rs12128789	chr1	212699732	rs2202683	ENSG00000117697	ENST00000473995	NSL1	212698907	212700948	Th1_6049	openGene2openGene	T1D
immune	Th1	rs663743	chr11	64340005	rs479777	ENSG00000149761	ENST00000543501	NUDT22	64339910	64340943	Th1_12514	openGene2openGene	T1D
immune	Th1	rs1453560	chr17	39794560	rs35938199	ENSG00000186075	ENST00000583811	ZPBP2	39794237	39794714	Th1_29201	ocr2openGene	SLE
immune	Th1	rs2256814	chr20	63739379	rs6122159	ENSG00000197114	ENST00000328969	ZGPAT	63739275	63740743	Th1_43715	openGene2openGene	MS
immune	Th1	rs2256814	chr20	63740688	rs1741708	ENSG00000197114	ENST00000472711	ZGPAT	63739275	63740743	Th1_43715	openGene2openGene	MS
immune	Th1	rs2256814	chr20	63739379	rs6122159	ENSG00000197114	ENST00000468235	ZGPAT	63739275	63740743	Th1_43715	openGene2openGene	MS
immune	Th1	rs12128789	chr1	212699754	rs2202682	ENSG00000117697	ENST00000366977	NSL1	212698907	212700948	Th1_6049	openGene2openGene	T1D
immune	Th1	rs1048990	chr14	35292469	rs1048990	ENSG00000092020	ENST00000555644	PPP2R3C	35291935	35292885	Th1_20933	openGene2openGene	ALG
immune	Th1	rs1048990	chr14	35292469	rs1048990	ENSG00000092020	ENST00000557773	PPP2R3C	35291935	35292885	Th1_20933	openGene2openGene	ALG
immune	Th1	rs5758343	chr22	41544520	rs28623192	ENSG00000196419	ENST00000464116	XRCC6	41543831	41544901	Th1_45704	openGene2openGene	ALG
immune	Th1	rs12087340	chr1	85276285	rs12562182	ENSG00000162643	ENST00000370596	DNAI3	85276082	85277105	Th1_2741	openGene2openGene	MS
immune	Th1	rs6651252	chr8	128555269	rs57593539	ENSG00000249859	ENST00000523190	PVT1	128554841	128555456	Th1_70790	ocr2openGene	SLE
immune	Th1	rs12087340	chr1	85276474	rs1060843	ENSG00000162643	ENST00000370596	DNAI3	85276082	85277105	Th1_2741	openGene2openGene	MS
immune	Th1	rs6651252	chr8	128555269	rs57593539	ENSG00000249859	ENST00000692433	PVT1	128554841	128555456	Th1_70790	ocr2openGene	SLE
immune	Th1	rs6651252	chr8	128555046	rs6651253	ENSG00000249859	ENST00000685606	PVT1	128554841	128555456	Th1_70790	ocr2openGene	SLE
immune	Th1	rs6651252	chr8	128540610	rs2392944	ENSG00000249859	ENST00000685634	PVT1	128540342	128541433	Th1_70788	ocr2openGene	SLE
immune	Th1	rs36014129	chr6	26199675	rs34961555	ENSG00000276410	ENST00000615966	H2BC3	26198792	26199994	Th1_59798	openGene2openGene	SLE
immune	Th1	rs2017445	chr12	56041628	rs705704	ENSG00000092841	ENST00000548293	MYL6	56041329	56042573	Th1_16417	openGene2openGene	VIT
immune	Th1	rs60131261	chr6	30061023	rs9295829	ENSG00000204623	ENST00000637794	ZNRD1ASP	30060711	30061975	Th1_60007	openGene2openGene	VIT
immune	Th1	rs2017445	chr12	56041628	rs705704	ENSG00000092841	ENST00000550639	MYL6	56041329	56042573	Th1_16417	openGene2openGene	VIT
immune	Th1	rs2110451	chr12	9773801	rs1029990	ENSG00000110848	ENST00000416624	CD69	9773591	9773886	Th1_15148	ocr2openGene	HT
immune	Th1	rs7187776	chr16	28864161	rs7193733	ENSG00000168488	ENST00000336783	ATXN2L	28863114	28864243	Th1_26411	openGene2openGene	T1D
immune	Th1	rs2816316	chr1	192575969	rs7535818	ENSG00000116741	ENST00000235382	RGS2	192575306	192576097	Th1_5221	openGene2openGene	CEL
immune	Th1	rs9611565	chr22	41381237	rs2234052	ENSG00000100412	ENST00000678688	ACO2	41381069	41382536	Th1_45691	openGene2openGene	VIT
immune	Th1	rs2163226	chr2	43134117	rs2163226	ENSG00000152518	ENST00000282388	ZFP36L2	43133927	43134635	Th1_36640	openGene2openGene	MS
immune	Th1	rs10790268	chr11	118790689	rs57494551	ENSG00000137700	ENST00000525102	SLC37A4	118790430	118792479	Th1_14105	openGene2openGene	RA
immune	Th1	rs57095329	chr5	160467536	rs73318382	ENSG00000164611	ENST00000352433	PTTG1	160467413	160468434	Th1_58356	openGene2openGene	SLE
immune	Th1	rs773125	chr12	56042145	rs1131017	ENSG00000197728	ENST00000646449	RPS26	56041329	56042573	Th1_16417	openGene2openGene	RA
immune	Th1	rs1463485	chr17	75855710	rs1463485	ENSG00000132471	ENST00000589834	WBP2	75854943	75856197	Th1_30616	openGene2openGene	SLE
immune	Th1	rs2017445	chr12	56041628	rs705704	ENSG00000139641	ENST00000550986	ESYT1	56041329	56042573	Th1_16417	openGene2openGene	VIT
immune	Th1	rs2017445	chr12	56041628	rs705704	ENSG00000139641	ENST00000394048	ESYT1	56041329	56042573	Th1_16417	openGene2openGene	VIT
immune	Th1	rs1463485	chr17	75855710	rs1463485	ENSG00000132471	ENST00000591399	WBP2	75854943	75856197	Th1_30616	openGene2openGene	SLE
immune	Th1	rs73205303	chr21	35063733	rs17227231	ENSG00000234380	ENST00000420877	LINC01426	35063523	35063779	Th1_44213	openGene2openGene	ALG
immune	Th1	rs2304206	chr19	49677009	rs975484	ENSG00000126453	ENST00000600947	BCL2L12	49676342	49677811	Th1_35074	openGene2openGene	VIT
immune	Th1	rs301807	chr1	8424763	rs301807	ENSG00000142599	ENST00000468247	RERE	8423299	8424859	Th1_295	openGene2openGene	VIT
immune	Th1	rs56375023	chr15	67150258	rs17293632	ENSG00000103591	ENST00000542650	AAGAB	67149920	67150799	Th1_24318	ocr2openGene	ALG
immune	Th1	rs663743	chr11	64285685	rs887314	ENSG00000173153	ENST00000539594	ESRRA	64284424	64286030	Th1_12508	openGene2openGene	T1D
immune	Th1	rs56375023	chr15	67150258	rs17293632	ENSG00000103591	ENST00000261880	AAGAB	67149920	67150799	Th1_24318	ocr2openGene	ALG
immune	Th1	rs8054198	chr16	10944503	rs8054198	ENSG00000185338	ENST00000332029	SOCS1	10944245	10945008	Th1_25895	openGene2openGene	SLE
immune	Th1	rs773125	chr12	56042145	rs1131017	ENSG00000170473	ENST00000398213	PYM1	56041329	56042573	Th1_16417	openGene2openGene	RA
immune	Th1	rs444210	chr6	166957483	rs2149083	ENSG00000213066	ENST00000622353	CEP43	166956085	166957575	Th1_63796	openGene2openGene	CRO
immune	Th1	rs10200159	chr2	55617974	rs10200159	ENSG00000138035	ENST00000415374	PNPT1	55616739	55618043	Th1_36955	openGene2openGene	VIT
immune	Th1	rs2017445	chr12	56041628	rs705704	ENSG00000197728	ENST00000356464	RPS26	56041329	56042573	Th1_16417	openGene2openGene	VIT
immune	Th1	rs41263646	chr1	183591061	rs4987079	ENSG00000116698	ENST00000515829	SMG7	183589951	183591242	Th1_5061	openGene2openGene	SLE
immune	Th1	rs80262450	chr18	12775050	rs199624676	ENSG00000175354	ENST00000592776	PTPN2	12775020	12775365	Th1_31363	openGene2openGene	IBD
immune	Th1	rs80262450	chr18	12775852	rs2542147	ENSG00000175354	ENST00000646492	PTPN2	12775547	12776305	Th1_31364	openGene2openGene	IBD
immune	Th1	rs1860545	chr12	6341779	rs767455	ENSG00000067182	ENST00000543995	TNFRSF1A	6341598	6342216	Th1_14963	openGene2openGene	AS
immune	Th1	rs12232003	chr12	53180847	rs59218377	ENSG00000288663	ENST00000676632	ENSG00000288663	53179995	53181348	Th1_16251	openGene2openGene	T1D
immune	Th1	rs34841270	chr8	128540609	rs201242438	ENSG00000249859	ENST00000660456	PVT1	128540342	128541433	Th1_70788	ocr2openGene	CRO
immune	Th1	rs11154801	chr6	135497759	rs13197384	ENSG00000289312	ENST00000691675	ENSG00000289312	135497308	135498620	Th1_62641	openGene2openGene	MS
immune	Th1	rs1359062	chr1	192575969	rs7535818	ENSG00000116747	ENST00000460715	RO60	192575306	192576097	Th1_5221	openGene2openGene	MS
immune	Th1	rs2256814	chr20	63740688	rs1741708	ENSG00000101150	ENST00000615907	TPD52L2	63739275	63740743	Th1_43715	openGene2openGene	MS
immune	Th1	rs34840245	chr6	34757701	rs7743724	ENSG00000064995	ENST00000361288	TAF11	34756505	34757795	Th1_60313	openGene2openGene	SLE
immune	Th1	rs35327136	chr17	45409851	rs36078910	ENSG00000267278	ENST00000585351	MAP3K14-AS1	45409473	45410775	Th1_29525	openGene2openGene	T1D
immune	Th1	rs2700987	chr7	37342916	rs17259252	ENSG00000155849	ENST00000445322	ELMO1	37342289	37343448	Th1_65028	openGene2openGene	PSO
immune	Th1	rs1359062	chr1	192575665	rs2984920	ENSG00000116747	ENST00000367443	RO60	192575306	192576097	Th1_5221	openGene2openGene	MS
immune	Th1	rs12232003	chr12	53180847	rs59218377	ENSG00000123349	ENST00000678256	PFDN5	53179995	53181348	Th1_16251	openGene2openGene	T1D
immune	Th1	rs1893217	chr18	12775051	rs142342883	ENSG00000175354	ENST00000327283	PTPN2	12775020	12775365	Th1_31363	openGene2openGene	CEL
immune	Th1	rs1887428	chr9	4984530	rs1887428	ENSG00000107036	ENST00000251879	RIC1	4984328	4985784	Th1_71491	openGene2openGene	IBD
immune	Th1	rs10760123	chr9	120897061	rs1860824	ENSG00000119403	ENST00000487555	PHF19	120896939	120897564	Th1_73577	ocr2openGene	ALG
immune	Th1	rs2790159	chr10	58267855	rs2993833	ENSG00000108064	ENST00000487519	TFAM	58267309	58268396	Th1_8627	openGene2openGene	CRO
immune	Th1	rs2017445	chr12	56041720	rs705705	ENSG00000065361	ENST00000551085	ERBB3	56041329	56042573	Th1_16417	openGene2openGene	VIT
immune	Th1	rs33993564	chr5	150846682	rs58398445	ENSG00000086589	ENST00000199814	RBM22	150846239	150847561	Th1_58041	openGene2openGene	IBD
immune	Th1	rs2687812	chr8	132920980	rs853302	ENSG00000276961	ENST00000617402	MIR7848	132920706	132921070	Th1_70927	openGene2openGene	VIT
immune	Th1	rs2816316	chr1	192550735	rs1323298	ENSG00000090104	ENST00000474373	RGS1	192550678	192551671	Th1_5216	ocr2openGene	CEL
immune	Th1	rs10760123	chr9	120897061	rs1860824	ENSG00000119403	ENST00000474402	PHF19	120896939	120897564	Th1_73577	ocr2openGene	ALG
immune	Th1	rs10760123	chr9	120897026	rs1860823	ENSG00000119403	ENST00000419155	PHF19	120896939	120897564	Th1_73577	ocr2openGene	ALG
immune	Th1	rs12232003	chr12	53180847	rs59218377	ENSG00000123349	ENST00000547228	PFDN5	53179995	53181348	Th1_16251	openGene2openGene	T1D
immune	Th1	rs5743618	chr4	38783012	rs10012017	ENSG00000174125	ENST00000506146	TLR1	38782878	38783137	Th1_52039	openGene2openGene	ALG
immune	Th1	rs773125	chr12	56042145	rs1131017	ENSG00000135482	ENST00000546903	ZC3H10	56041329	56042573	Th1_16417	openGene2openGene	RA
immune	Th1	rs149850873	chr18	12775924	rs141207893	ENSG00000175354	ENST00000592776	PTPN2	12775547	12776305	Th1_31364	openGene2openGene	JIA
immune	Th1	rs243323	chr16	11264161	rs243318	ENSG00000175643	ENST00000312499	RMI2	11263630	11264251	Th1_25927	ocr2openGene	SLE
immune	Th1	rs34841270	chr8	128540609	rs201242438	ENSG00000249859	ENST00000664299	PVT1	128540342	128541433	Th1_70788	ocr2openGene	CRO
immune	Th1	rs59716545	chr17	39868373	rs11557466	ENSG00000172057	ENST00000579287	ORMDL3	39866991	39868448	Th1_29207	openGene2openGene	RA
immune	Th1	rs4899260	chr14	68816828	rs4899262	ENSG00000185650	ENST00000557022	ZFP36L1	68815862	68816996	Th1_21739	ocr2openGene	CEL
immune	Th1	rs4899260	chr14	68816828	rs4899262	ENSG00000185650	ENST00000336440	ZFP36L1	68815862	68816996	Th1_21739	ocr2openGene	CEL
immune	Th1	rs2304206	chr19	49677009	rs975484	ENSG00000104870	ENST00000452439	FCGRT	49676342	49677811	Th1_35074	openGene2openGene	VIT
immune	Th1	rs1453560	chr17	39868045	rs112880843	ENSG00000161395	ENST00000309862	PGAP3	39866991	39868448	Th1_29207	openGene2openGene	SLE
immune	Th1	rs12087340	chr1	85276474	rs1060843	ENSG00000153898	ENST00000531874	MCOLN2	85276082	85277105	Th1_2741	openGene2openGene	MS
immune	Th1	rs9926533	chr16	31073073	rs11281612	ENSG00000140691	ENST00000457010	ARMC5	31073002	31074810	Th1_26554	openGene2openGene	SLE
immune	Th1	rs77599401	chr1	206685302	rs181345810	ENSG00000237605	ENST00000425161	DYRK3-AS1	206684682	206686311	Th1_5787	openGene2openGene	T1D
immune	Th1	rs2816316	chr1	192575665	rs2984920	ENSG00000116747	ENST00000400968	RO60	192575306	192576097	Th1_5221	openGene2openGene	CEL
immune	Th1	rs3197999	chr3	50299601	rs34136796	ENSG00000114349	ENST00000433068	GNAT1	50298762	50299907	Th1_47655	openGene2openGene	IBD
immune	Th1	rs663743	chr11	64340263	rs663743	ENSG00000168066	ENST00000633899	SF1	64339910	64340943	Th1_12514	openGene2openGene	T1D
immune	Th1	rs2816316	chr1	192575665	rs2984920	ENSG00000116747	ENST00000367443	RO60	192575306	192576097	Th1_5221	openGene2openGene	CEL
immune	Th1	rs12946510	chr17	39867492	rs4795397	ENSG00000161395	ENST00000309862	PGAP3	39866991	39868448	Th1_29207	openGene2openGene	MS
immune	Th1	rs34841270	chr8	128540606	rs34841270	ENSG00000249859	ENST00000660896	PVT1	128540342	128541433	Th1_70788	ocr2openGene	CRO
immune	Th1	rs34841270	chr8	128540609	rs201242438	ENSG00000249859	ENST00000660896	PVT1	128540342	128541433	Th1_70788	ocr2openGene	CRO
immune	Th1	rs11714843	chr3	119498465	rs2280670	ENSG00000121594	ENST00000383669	CD80	119498085	119499025	Th1_48974	openGene2openGene	JIA
immune	Th1	rs1359062	chr1	192575665	rs2984920	ENSG00000116750	ENST00000367449	UCHL5	192575306	192576097	Th1_5221	openGene2openGene	MS
immune	Th1	rs2066819	chr12	56299736	rs41423244	ENSG00000139645	ENST00000681390	ANKRD52	56299729	56300664	Th1_16438	openGene2openGene	PSO
immune	Th1	rs2017445	chr12	56041720	rs705705	ENSG00000139531	ENST00000550478	SUOX	56041329	56042573	Th1_16417	openGene2openGene	VIT
immune	Th1	rs74796499	chr14	88006502	rs78461372	ENSG00000054983	ENST00000557316	GALC	88006037	88006867	Th1_22218	ocr2openGene	MS
immune	Th1	rs1516971	chr8	128540610	rs2392944	ENSG00000249859	ENST00000656396	PVT1	128540342	128541433	Th1_70788	ocr2openGene	RA
immune	Th1	rs63406760	chr12	123233754	rs1727332	ENSG00000150967	ENST00000622723	ABCB9	123232753	123234002	Th1_18302	openGene2openGene	ALG
immune	Th1	rs149010539	chr3	48504480	rs114743756	ENSG00000114268	ENST00000471890	PFKFB4	48503509	48504672	Th1_47562	openGene2openGene	CRO
immune	Th1	rs55726902	chr12	47809158	rs11168244	ENSG00000111424	ENST00000547065	VDR	47809064	47809255	Th1_15951	ocr2openGene	ALG
immune	Th1	rs2066819	chr12	56300477	rs2695789	ENSG00000062485	ENST00000551968	CS	56299729	56300664	Th1_16438	openGene2openGene	PSO
immune	Th1	rs773125	chr12	56042145	rs1131017	ENSG00000139645	ENST00000680026	ANKRD52	56041329	56042573	Th1_16417	openGene2openGene	RA
immune	Th1	rs10790268	chr11	118870448	rs7117261	ENSG00000110367	ENST00000525082	DDX6	118869932	118871046	Th1_14109	ocr2openGene	RA
immune	Th1	rs11675538	chr2	65431010	rs12993075	ENSG00000138071	ENST00000260641	ACTR2	65430455	65431953	Th1_37176	openGene2openGene	UC
immune	Th1	rs58763752	chr10	32948715	rs66899110	ENSG00000150093	ENST00000677363	ITGB1	32948431	32948822	Th1_8231	ocr2openGene	T1D
immune	Th1	rs58763752	chr10	32948715	rs66899110	ENSG00000150093	ENST00000474568	ITGB1	32948431	32948822	Th1_8231	ocr2openGene	T1D
immune	Th1	rs12232003	chr12	53180847	rs59218377	ENSG00000135476	ENST00000553219	ESPL1	53179995	53181348	Th1_16251	openGene2openGene	T1D
immune	Th1	rs34841270	chr8	128555046	rs6651253	ENSG00000249859	ENST00000692433	PVT1	128554841	128555456	Th1_70790	ocr2openGene	CRO
immune	Th1	rs10175798	chr2	30226728	rs10175798	ENSG00000172954	ENST00000497423	LCLAT1	30226537	30226745	Th1_36280	ocr2openGene	RA
immune	Th1	rs7187776	chr16	28846324	rs7187776	ENSG00000168488	ENST00000336783	ATXN2L	28845861	28847091	Th1_26410	openGene2openGene	T1D
immune	Th1	rs12232003	chr12	53180847	rs59218377	ENSG00000172819	ENST00000550721	RARG	53179995	53181348	Th1_16251	openGene2openGene	T1D
immune	Th1	rs12232003	chr12	53180847	rs59218377	ENSG00000172819	ENST00000551158	RARG	53179995	53181348	Th1_16251	openGene2openGene	T1D
immune	Th1	rs4976646	chr5	177363161	rs67111717	ENSG00000169223	ENST00000506310	LMAN2	177362860	177363450	Th1_58717	ocr2openGene	MS
immune	Th1	rs58763752	chr10	32948715	rs66899110	ENSG00000150093	ENST00000609742	ITGB1	32948431	32948822	Th1_8231	ocr2openGene	T1D
immune	Th1	rs10790268	chr11	118872629	rs4936444	ENSG00000110367	ENST00000533239	DDX6	118872416	118872669	Th1_14110	ocr2openGene	RA
immune	Th1	rs1463485	chr17	75855710	rs1463485	ENSG00000092929	ENST00000590762	UNC13D	75854943	75856197	Th1_30616	openGene2openGene	SLE
immune	Th1	rs112006329	chr11	575800	rs34793529	ENSG00000247095	ENST00000500447	MIR210HG	575430	576771	Th1_10904	openGene2openGene	SLE
immune	Th1	rs4976646	chr5	177357447	rs4976689	ENSG00000169223	ENST00000513877	LMAN2	177357359	177358550	Th1_58716	openGene2openGene	MS
immune	Th1	rs13010713	chr2	181197269	rs4666716	ENSG00000115232	ENST00000339307	ITGA4	181197056	181197800	Th1_39932	ocr2openGene	CEL
immune	Th1	rs2066819	chr12	56299736	rs41423244	ENSG00000062485	ENST00000550159	CS	56299729	56300664	Th1_16438	openGene2openGene	PSO
immune	Th1	rs34841270	chr8	128557126	rs77239361	ENSG00000249859	ENST00000689722	PVT1	128556563	128557218	Th1_70791	ocr2openGene	CRO
immune	Th1	rs7187776	chr16	28864161	rs7193733	ENSG00000168488	ENST00000563314	ATXN2L	28863114	28864243	Th1_26411	openGene2openGene	T1D
immune	Th1	rs2066819	chr12	56300477	rs2695789	ENSG00000062485	ENST00000549221	CS	56299729	56300664	Th1_16438	openGene2openGene	PSO
immune	Th1	rs2110451	chr12	9773801	rs1029990	ENSG00000110848	ENST00000543147	CD69	9773591	9773886	Th1_15148	ocr2openGene	HT
immune	Th1	rs1453560	chr17	39819603	rs112743130	ENSG00000161405	ENST00000351680	IKZF3	39819273	39819821	Th1_29204	ocr2openGene	SLE
immune	Th1	rs1516971	chr8	128540610	rs2392944	ENSG00000249859	ENST00000669509	PVT1	128540342	128541433	Th1_70788	ocr2openGene	RA
immune	Th1	rs7187776	chr16	28863801	rs7198606	ENSG00000168488	ENST00000563314	ATXN2L	28863114	28864243	Th1_26411	openGene2openGene	T1D
immune	Th1	rs8079075	chr17	39819603	rs112743130	ENSG00000161405	ENST00000467757	IKZF3	39819273	39819821	Th1_29204	ocr2openGene	SLE
immune	Th1	rs8079075	chr17	39819408	rs34053394	ENSG00000161405	ENST00000467757	IKZF3	39819273	39819821	Th1_29204	ocr2openGene	SLE
immune	Th1	rs1170436	chr16	68539392	rs1170443	ENSG00000141076	ENST00000563299	UTP4	68538837	68540273	Th1_27163	openGene2openGene	SLE
immune	Th1	rs9926533	chr16	31063854	rs2303223	ENSG00000167395	ENST00000564189	ZNF646	31063742	31065033	Th1_26553	openGene2openGene	SLE
immune	Th1	rs72698115	chr1	154325898	rs1205591	ENSG00000143575	ENST00000477780	HAX1	154325365	154326016	Th1_4064	openGene2openGene	JIA
immune	Th1	rs57095329	chr5	160467536	rs73318382	ENSG00000164609	ENST00000521826	SLU7	160467413	160468434	Th1_58356	openGene2openGene	SLE
immune	Th1	rs10876864	chr12	56042145	rs1131017	ENSG00000135424	ENST00000686981	ITGA7	56041329	56042573	Th1_16417	openGene2openGene	ALG
immune	Th1	rs6012953	chr20	50580065	rs718053	ENSG00000231742	ENST00000668708	LINC01273	50580033	50580273	Th1_43262	openGene2openGene	VIT
immune	Th1	rs6651252	chr8	128540610	rs2392944	ENSG00000249859	ENST00000504719	PVT1	128540342	128541433	Th1_70788	ocr2openGene	SLE
immune	Th1	rs112006329	chr11	575800	rs34793529	ENSG00000099849	ENST00000528736	RASSF7	575430	576771	Th1_10904	openGene2openGene	SLE
immune	Th1	rs2910686	chr5	96958112	rs1363974	ENSG00000247121	ENST00000665723	ENSG00000247121	96957279	96958226	Th1_56641	openGene2openGene	PSO
immune	Th1	rs4795397	chr17	39867492	rs4795397	ENSG00000204913	ENST00000377924	LRRC3C	39866991	39868448	Th1_29207	openGene2openGene	IBD
immune	Th1	rs4795397	chr17	39868373	rs11557466	ENSG00000204913	ENST00000377924	LRRC3C	39866991	39868448	Th1_29207	openGene2openGene	IBD
immune	Th1	rs1738074	chr6	159044945	rs1738074	ENSG00000271913	ENST00000659171	TAGAP-AS1	159044738	159045516	Th1_63595	openGene2openGene	CEL
immune	Th1	rs34841270	chr8	128540609	rs201242438	ENSG00000249859	ENST00000668351	PVT1	128540342	128541433	Th1_70788	ocr2openGene	CRO
immune	Th1	rs58763752	chr10	32957868	rs1187075	ENSG00000150093	ENST00000678120	ITGB1	32957338	32958928	Th1_8232	openGene2openGene	T1D
immune	Th1	rs78865465	chr12	55974117	rs75639074	ENSG00000135404	ENST00000548160	CD63	55973462	55974547	Th1_16409	openGene2openGene	T1D
immune	Th1	rs2017445	chr12	56041628	rs705704	ENSG00000123374	ENST00000553376	CDK2	56041329	56042573	Th1_16417	openGene2openGene	VIT
immune	Th1	rs78865465	chr12	55974117	rs75639074	ENSG00000135404	ENST00000548117	CD63	55973462	55974547	Th1_16409	openGene2openGene	T1D
immune	Th1	rs78865465	chr12	55974117	rs75639074	ENSG00000135404	ENST00000555199	CD63	55973462	55974547	Th1_16409	openGene2openGene	T1D
immune	Th1	rs2017445	chr12	56041720	rs705705	ENSG00000065357	ENST00000331886	DGKA	56041329	56042573	Th1_16417	openGene2openGene	VIT
immune	Th1	rs2017445	chr12	56041628	rs705704	ENSG00000065357	ENST00000548479	DGKA	56041329	56042573	Th1_16417	openGene2openGene	VIT
immune	Th1	rs34841270	chr8	128540606	rs34841270	ENSG00000249859	ENST00000657945	PVT1	128540342	128541433	Th1_70788	ocr2openGene	CRO
immune	Th1	rs2304206	chr19	49677009	rs975484	ENSG00000126456	ENST00000601809	IRF3	49676342	49677811	Th1_35074	openGene2openGene	VIT
immune	Th1	rs41286801	chr1	92485653	rs6689470	ENSG00000174842	ENST00000487911	GLMN	92485114	92487168	Th1_2979	openGene2openGene	MS
immune	Th1	rs10936599	chr3	169769649	rs12637184	ENSG00000163584	ENST00000494771	RPL22L1	169769298	169769683	Th1_50271	openGene2openGene	CEL
immune	Th1	rs2304206	chr19	49665670	rs2304205	ENSG00000104870	ENST00000426395	FCGRT	49665274	49666243	Th1_35073	openGene2openGene	VIT
immune	Th1	rs2304206	chr19	49665763	rs2304204	ENSG00000104870	ENST00000600273	FCGRT	49665274	49666243	Th1_35073	openGene2openGene	VIT
immune	Th1	rs10936599	chr3	169769649	rs12637184	ENSG00000163584	ENST00000466674	RPL22L1	169769298	169769683	Th1_50271	openGene2openGene	CEL
immune	Th1	rs1170436	chr16	68539392	rs1170443	ENSG00000141076	ENST00000352319	UTP4	68538837	68540273	Th1_27163	openGene2openGene	SLE
immune	Th1	rs33993564	chr5	150846730	rs11748151	ENSG00000132912	ENST00000447998	DCTN4	150846239	150847561	Th1_58041	openGene2openGene	IBD
immune	Th1	rs12421615	chr11	64284975	rs2510066	ENSG00000173486	ENST00000536642	FKBP2	64284424	64286030	Th1_12508	openGene2openGene	VIT
immune	Th1	rs61759532	chr17	7337072	rs61759532	ENSG00000213859	ENST00000333751	KCTD11	7336194	7337355	Th1_28279	openGene2openGene	T1D
immune	Th1	rs10174949	chr2	8302417	rs891058	ENSG00000115738	ENST00000331129	ID2	8301865	8302742	Th1_35629	ocr2openGene	ALG
immune	Th1	rs231779	chr2	203867991	rs231775	ENSG00000178562	ENST00000324106	CD28	203867612	203868064	Th1_40580	openGene2openGene	GD
immune	Th1	rs1701704	chr12	56041628	rs705704	ENSG00000196465	ENST00000696000	MYL6B	56041329	56042573	Th1_16417	openGene2openGene	T1D
immune	Th1	rs35954981	chr12	9733403	rs10492166	ENSG00000256594	ENST00000574035	ENSG00000256594	9732931	9733434	Th1_15137	openGene2openGene	T1D
immune	Th1	rs58763752	chr10	32980469	rs60724454	ENSG00000150093	ENST00000414670	ITGB1	32980352	32981329	Th1_8233	openGene2openGene	T1D
immune	Th1	rs63406760	chr12	122966218	rs4148856	ENSG00000111325	ENST00000406539	OGFOD2	122966073	122966913	Th1_18289	openGene2openGene	ALG
immune	Th1	rs63406760	chr12	122966218	rs4148856	ENSG00000111325	ENST00000545056	OGFOD2	122966073	122966913	Th1_18289	openGene2openGene	ALG
immune	Th1	rs180977001	chr3	58332737	rs180977001	ENSG00000168291	ENST00000485460	PDHB	58332545	58333812	Th1_47930	openGene2openGene	SLE
immune	Th1	rs10876864	chr12	56080024	rs7297175	ENSG00000229117	ENST00000546591	RPL41	56079005	56080535	Th1_16420	openGene2openGene	ALG
immune	Th1	rs60920700	chr3	119560068	rs68180496	ENSG00000121594	ENST00000478182	CD80	119559314	119560168	Th1_48976	openGene2openGene	VIT
immune	Th1	rs2687812	chr8	132918806	rs2687813	ENSG00000276961	ENST00000617402	MIR7848	132917994	132918811	Th1_70925	openGene2openGene	VIT
immune	Th1	rs1170436	chr16	68528912	rs4783653	ENSG00000168802	ENST00000522497	CHTF8	68528664	68528979	Th1_27161	openGene2openGene	SLE
immune	Th1	rs11611029	chr12	55974294	rs11171710	ENSG00000092841	ENST00000549392	MYL6	55973462	55974547	Th1_16409	openGene2openGene	HT
immune	Th1	rs17293632	chr15	67150258	rs17293632	ENSG00000103599	ENST00000629425	IQCH	67149920	67150799	Th1_24318	ocr2openGene	CRO
immune	Th1	rs2304206	chr19	49665763	rs2304204	ENSG00000126458	ENST00000246792	RRAS	49665274	49666243	Th1_35073	openGene2openGene	VIT
immune	Th1	rs13098911	chr3	46213300	rs13092160	ENSG00000121797	ENST00000433848	CCRL2	46213235	46213739	Th1_47448	ocr2openGene	CEL
immune	Th1	rs27293	chr5	96957302	rs7716222	ENSG00000247121	ENST00000660988	ENSG00000247121	96957279	96958226	Th1_56641	openGene2openGene	JIA
immune	Th1	rs2304206	chr19	49677009	rs975484	ENSG00000104870	ENST00000598319	FCGRT	49676342	49677811	Th1_35074	openGene2openGene	VIT
immune	Th1	rs6651252	chr8	128540610	rs2392944	ENSG00000249859	ENST00000657384	PVT1	128540342	128541433	Th1_70788	ocr2openGene	SLE
immune	Th1	rs10876864	chr12	56042145	rs1131017	ENSG00000065361	ENST00000546884	ERBB3	56041329	56042573	Th1_16417	openGene2openGene	ALG
immune	Th1	rs4690229	chr4	973657	rs13137144	ENSG00000127419	ENST00000508204	TMEM175	972736	974211	Th1_51247	openGene2openGene	SLE
immune	Th1	rs2495365	chr1	2556327	rs2227313	ENSG00000157873	ENST00000355716	TNFRSF14	2555004	2557335	Th1_126	openGene2openGene	UC
immune	Th1	rs2017445	chr12	56041720	rs705705	ENSG00000123411	ENST00000547791	IKZF4	56041329	56042573	Th1_16417	openGene2openGene	VIT
immune	Th1	rs27293	chr5	96958112	rs1363974	ENSG00000247121	ENST00000660988	ENSG00000247121	96957279	96958226	Th1_56641	openGene2openGene	JIA
immune	Th1	rs9926533	chr16	31073073	rs11281612	ENSG00000167394	ENST00000394983	ZNF668	31073002	31074810	Th1_26554	openGene2openGene	SLE
immune	Th1	rs12946510	chr17	39754115	rs2941522	ENSG00000161405	ENST00000467757	IKZF3	39753708	39755057	Th1_29194	ocr2openGene	MS
immune	Th1	rs35954981	chr12	9733365	rs10492165	ENSG00000069493	ENST00000466035	CLEC2D	9732931	9733434	Th1_15137	openGene2openGene	T1D
immune	Th1	rs2762051	chr13	50237015	rs2765769	ENSG00000136104	ENST00000646092	RNASEH2B	50236619	50237495	Th1_19525	ocr2openGene	CEL
immune	Th1	rs2017445	chr12	56041628	rs705704	ENSG00000135441	ENST00000551926	BLOC1S1	56041329	56042573	Th1_16417	openGene2openGene	VIT
immune	Th1	rs2762051	chr13	50237015	rs2765769	ENSG00000136104	ENST00000642995	RNASEH2B	50236619	50237495	Th1_19525	ocr2openGene	CEL
immune	Th1	rs9926533	chr16	31074149	rs2303222	ENSG00000103496	ENST00000566353	STX4	31073002	31074810	Th1_26554	openGene2openGene	SLE
immune	Th1	rs2495365	chr1	2556327	rs2227313	ENSG00000157873	ENST00000435221	TNFRSF14	2555004	2557335	Th1_126	openGene2openGene	UC
immune	Th1	rs2038255	chr14	35122110	rs28365850	ENSG00000100883	ENST00000216774	SRP54	35121651	35122878	Th1_20924	openGene2openGene	ECZ
immune	Th1	rs1463485	chr17	75855710	rs1463485	ENSG00000132481	ENST00000592942	TRIM47	75854943	75856197	Th1_30616	openGene2openGene	SLE
immune	Th1	rs33993564	chr5	150846823	rs10058821	ENSG00000132912	ENST00000517421	DCTN4	150846239	150847561	Th1_58041	openGene2openGene	IBD
immune	Th1	rs2017445	chr12	56041628	rs705704	ENSG00000170473	ENST00000557259	PYM1	56041329	56042573	Th1_16417	openGene2openGene	VIT
immune	Th1	rs17035378	chr2	68362190	rs17035355	ENSG00000221823	ENST00000234310	PPP3R1	68361836	68362516	Th1_37214	ocr2openGene	CEL
immune	Th1	rs10790268	chr11	118790689	rs57494551	ENSG00000172269	ENST00000461999	DPAGT1	118790430	118792479	Th1_14105	openGene2openGene	RA
immune	Th1	rs2196171	chr2	197805147	rs770658	ENSG00000152430	ENST00000430004	BOLL	197804317	197805478	Th1_40373	openGene2openGene	SLE
immune	Th1	rs9611565	chr22	41381311	rs2234053	ENSG00000100412	ENST00000678788	ACO2	41381069	41382536	Th1_45691	openGene2openGene	VIT
immune	Th1	rs11624293	chr14	88006251	rs8005161	ENSG00000258826	ENST00000557631	LINC01147	88006037	88006867	Th1_22218	openGene2openGene	AS
immune	Th1	rs12615545	chr2	181165502	rs10189776	ENSG00000115232	ENST00000465522	ITGA4	181165194	181165712	Th1_39927	ocr2openGene	AS
immune	Th1	rs60920700	chr3	119559316	rs56124423	ENSG00000183833	ENST00000488533	CFAP91	119559314	119560168	Th1_48976	openGene2openGene	VIT
immune	Th1	rs73178598	chr3	18758386	rs73178580	ENSG00000182568	ENST00000414509	SATB1	18757936	18758451	Th1_46663	ocr2openGene	CRO
immune	Th1	rs13260060	chr8	70403682	rs71517442	ENSG00000221947	ENST00000519350	XKR9	70403514	70403977	Th1_69478	openGene2openGene	MS
immune	Th1	rs10876864	chr12	56042145	rs1131017	ENSG00000196465	ENST00000550152	MYL6B	56041329	56042573	Th1_16417	openGene2openGene	ALG
immune	Th1	rs1950897	chr14	68285926	rs8008961	ENSG00000185650	ENST00000439696	ZFP36L1	68285414	68285991	Th1_21710	ocr2openGene	RA
immune	Th1	rs60920700	chr3	119559846	rs41271393	ENSG00000183833	ENST00000488533	CFAP91	119559314	119560168	Th1_48976	openGene2openGene	VIT
immune	Th1	rs1860545	chr12	6341779	rs767455	ENSG00000215039	ENST00000659820	CD27-AS1	6341598	6342216	Th1_14963	openGene2openGene	AS
immune	Th1	rs10936599	chr3	169769649	rs12637184	ENSG00000173889	ENST00000484931	PHC3	169769298	169769683	Th1_50271	openGene2openGene	CEL
immune	Th1	rs10876864	chr12	56042145	rs1131017	ENSG00000196465	ENST00000696002	MYL6B	56041329	56042573	Th1_16417	openGene2openGene	ALG
immune	Th1	rs10790268	chr11	118790689	rs57494551	ENSG00000172269	ENST00000640102	DPAGT1	118790430	118792479	Th1_14105	openGene2openGene	RA
immune	Th1	rs2163226	chr2	43134117	rs2163226	ENSG00000115970	ENST00000403856	THADA	43133927	43134635	Th1_36640	openGene2openGene	MS
immune	Th1	rs2495365	chr1	2556327	rs2227313	ENSG00000289610	ENST00000686752	ENSG00000289610	2555004	2557335	Th1_126	openGene2openGene	UC
immune	Th1	rs5758343	chr22	41381554	rs9607799	ENSG00000100412	ENST00000679311	ACO2	41381069	41382536	Th1_45691	openGene2openGene	ALG
immune	Th1	rs1463485	chr17	75855927	rs936394	ENSG00000108479	ENST00000589030	GALK1	75854943	75856197	Th1_30616	openGene2openGene	SLE
immune	Th1	rs9926533	chr16	31063854	rs2303223	ENSG00000167395	ENST00000300850	ZNF646	31063742	31065033	Th1_26553	openGene2openGene	SLE
immune	Th1	rs2304206	chr19	49677009	rs975484	ENSG00000126456	ENST00000596756	IRF3	49676342	49677811	Th1_35074	openGene2openGene	VIT
immune	Th1	rs2816316	chr1	192575665	rs2984920	ENSG00000116741	ENST00000235382	RGS2	192575306	192576097	Th1_5221	openGene2openGene	CEL
immune	Th1	rs793108	chr10	31133742	rs3839909	ENSG00000148516	ENST00000558832	ZEB1	31133553	31134975	Th1_8176	ocr2openGene	RA
immune	Th1	rs10876864	chr12	56007301	rs10876864	ENSG00000197728	ENST00000646449	RPS26	56007230	56008111	Th1_16412	openGene2openGene	ALG
immune	Th1	rs10790268	chr11	118790689	rs57494551	ENSG00000172269	ENST00000472016	DPAGT1	118790430	118792479	Th1_14105	openGene2openGene	RA
immune	Th1	rs1800693	chr12	6341779	rs767455	ENSG00000126746	ENST00000542351	ZNF384	6341598	6342216	Th1_14963	openGene2openGene	MS
immune	Th1	rs5758343	chr22	41448782	rs202657	ENSG00000100412	ENST00000679311	ACO2	41448273	41448798	Th1_45698	ocr2openGene	ALG
immune	Th1	rs55726902	chr12	47813677	rs148066105	ENSG00000177981	ENST00000629941	ASB8	47812811	47813839	Th1_15952	openGene2openGene	ALG
immune	Th1	rs3801810	chr7	26865151	rs73069540	ENSG00000005020	ENST00000487720	SKAP2	26863896	26865198	Th1_64732	openGene2openGene	CRO
immune	Th1	rs34779708	chr10	35126540	rs16935880	ENSG00000095794	ENST00000490511	CREM	35126398	35127774	Th1_8290	openGene2openGene	IBD
immune	Th1	rs9611565	chr22	41381554	rs9607799	ENSG00000100412	ENST00000678819	ACO2	41381069	41382536	Th1_45691	openGene2openGene	VIT
immune	Th1	rs2038255	chr14	35122110	rs28365850	ENSG00000258704	ENST00000554945	SRP54-AS1	35121651	35122878	Th1_20924	openGene2openGene	ECZ
immune	Th1	rs9611565	chr22	41381237	rs2234052	ENSG00000100412	ENST00000396512	ACO2	41381069	41382536	Th1_45691	openGene2openGene	VIT
immune	Th1	rs2790159	chr10	58269403	rs1416763	ENSG00000072401	ENST00000373910	UBE2D1	58268851	58269561	Th1_8628	openGene2openGene	CRO
immune	Th1	rs2790159	chr10	58267362	rs1339580	ENSG00000072401	ENST00000615793	UBE2D1	58267309	58268396	Th1_8627	openGene2openGene	CRO
immune	Th1	rs694739	chr11	64284975	rs2510066	ENSG00000149761	ENST00000534929	NUDT22	64284424	64286030	Th1_12508	openGene2openGene	MS
immune	Th1	rs61759532	chr17	7337072	rs61759532	ENSG00000264772	ENST00000581621	ENSG00000264772	7336194	7337355	Th1_28279	openGene2openGene	T1D
immune	Th1	rs10790268	chr11	118790689	rs57494551	ENSG00000172269	ENST00000481084	DPAGT1	118790430	118792479	Th1_14105	openGene2openGene	RA
immune	Th1	rs1048990	chr14	35122110	rs28365850	ENSG00000100906	ENST00000553342	NFKBIA	35121651	35122878	Th1_20924	openGene2openGene	ALG
immune	Th1	rs34841270	chr8	128540609	rs201242438	ENSG00000249859	ENST00000664214	PVT1	128540342	128541433	Th1_70788	ocr2openGene	CRO
immune	Th1	rs9611565	chr22	41381311	rs2234053	ENSG00000100412	ENST00000678269	ACO2	41381069	41382536	Th1_45691	openGene2openGene	VIT
immune	Th1	rs2017445	chr12	56041628	rs705704	ENSG00000185664	ENST00000548803	PMEL	56041329	56042573	Th1_16417	openGene2openGene	VIT
immune	Th1	rs2256814	chr20	63740688	rs1741708	ENSG00000203896	ENST00000487026	LIME1	63739275	63740743	Th1_43715	openGene2openGene	MS
immune	Th1	rs112006329	chr11	615010	rs12290989	ENSG00000177156	ENST00000528097	TALDO1	614946	616225	Th1_10908	openGene2openGene	SLE
immune	Th1	rs10883723	chr10	102502871	rs2296590	ENSG00000171206	ENST00000479004	TRIM8	102501924	102503104	Th1_9995	openGene2openGene	ALG
immune	Th1	rs12421615	chr11	64285685	rs887314	ENSG00000149761	ENST00000543358	NUDT22	64284424	64286030	Th1_12508	openGene2openGene	VIT
immune	Th1	rs12421615	chr11	64285685	rs887314	ENSG00000149761	ENST00000422364	NUDT22	64284424	64286030	Th1_12508	openGene2openGene	VIT
immune	Th1	rs250308	chr5	119355998	rs3797339	ENSG00000133835	ENST00000684160	HSD17B4	119355248	119356397	Th1_57064	openGene2openGene	ALG
immune	Th1	rs250308	chr5	119355998	rs3797339	ENSG00000133835	ENST00000503168	HSD17B4	119355248	119356397	Th1_57064	openGene2openGene	ALG
immune	Th1	rs10876864	chr12	56042145	rs1131017	ENSG00000139613	ENST00000550859	SMARCC2	56041329	56042573	Th1_16417	openGene2openGene	ALG
immune	Th1	rs694739	chr11	64340005	rs479777	ENSG00000168066	ENST00000448404	SF1	64339910	64340943	Th1_12514	openGene2openGene	MS
immune	Th1	rs2283792	chr22	21868030	rs9607340	ENSG00000244671	ENST00000496490	RN7SL280P	21867014	21868309	Th1_44849	openGene2openGene	MS
immune	Th1	rs60652743	chr19	46718300	rs313839	ENSG00000105287	ENST00000598633	PRKD2	46718208	46718783	Th1_34815	openGene2openGene	T1D
immune	Th1	rs71353922	chr19	46718501	rs10412340	ENSG00000105287	ENST00000598633	PRKD2	46718208	46718783	Th1_34815	openGene2openGene	T1D
immune	Th1	rs2017445	chr12	56041628	rs705704	ENSG00000185664	ENST00000546543	PMEL	56041329	56042573	Th1_16417	openGene2openGene	VIT
immune	Th1	rs2017445	chr12	56041720	rs705705	ENSG00000185664	ENST00000549418	PMEL	56041329	56042573	Th1_16417	openGene2openGene	VIT
immune	Th1	rs2017445	chr12	56041628	rs705704	ENSG00000185664	ENST00000549430	PMEL	56041329	56042573	Th1_16417	openGene2openGene	VIT
immune	Th1	rs4796791	chr17	42340869	rs3869550	ENSG00000168610	ENST00000678827	STAT3	42340664	42341208	Th1_29337	ocr2openGene	MS
immune	Th1	rs28449958	chr16	28863801	rs7198606	ENSG00000168488	ENST00000562867	ATXN2L	28863114	28864243	Th1_26411	openGene2openGene	IBD
immune	Th1	rs34593439	chr15	78944951	rs2289702	ENSG00000103811	ENST00000678415	CTSH	78944223	78945536	Th1_24782	openGene2openGene	T1D
immune	Th1	rs35954981	chr12	9733403	rs10492166	ENSG00000256594	ENST00000689503	ENSG00000256594	9732931	9733434	Th1_15137	openGene2openGene	T1D
immune	Th1	rs35954981	chr12	9733365	rs10492165	ENSG00000256594	ENST00000574035	ENSG00000256594	9732931	9733434	Th1_15137	openGene2openGene	T1D
immune	Th1	rs10760123	chr9	120897061	rs1860824	ENSG00000119403	ENST00000453868	PHF19	120896939	120897564	Th1_73577	ocr2openGene	ALG
immune	Th1	rs773125	chr12	56042145	rs1131017	ENSG00000196465	ENST00000549178	MYL6B	56041329	56042573	Th1_16417	openGene2openGene	RA
immune	Th1	rs2017445	chr12	56041720	rs705705	ENSG00000092841	ENST00000551954	MYL6	56041329	56042573	Th1_16417	openGene2openGene	VIT
immune	Th1	rs12142199	chr1	1308516	rs61766198	ENSG00000131591	ENST00000480643	C1orf159	1307455	1309053	Th1_52	openGene2openGene	SLE
immune	Th1	rs56129466	chr11	128302748	rs73018928	ENSG00000254703	ENST00000526269	SENCR	128302251	128303234	Th1_14493	openGene2openGene	ALG
immune	Th1	rs773125	chr12	56042145	rs1131017	ENSG00000196465	ENST00000549380	MYL6B	56041329	56042573	Th1_16417	openGene2openGene	RA
immune	Th1	rs7132277	chr12	123043858	rs655293	ENSG00000150967	ENST00000622723	ABCB9	123043340	123044109	Th1_18293	ocr2openGene	MS
immune	Th1	rs9967792	chr2	191114452	rs4254532	ENSG00000138378	ENST00000392320	STAT4	191114427	191114913	Th1_40149	ocr2openGene	MS
immune	Th1	rs5758343	chr22	41381554	rs9607799	ENSG00000100412	ENST00000676959	ACO2	41381069	41382536	Th1_45691	openGene2openGene	ALG
immune	Th1	rs1701704	chr12	56041628	rs705704	ENSG00000092841	ENST00000547703	MYL6	56041329	56042573	Th1_16417	openGene2openGene	T1D
immune	Th1	rs11611029	chr12	55974294	rs11171710	ENSG00000092841	ENST00000293422	MYL6	55973462	55974547	Th1_16409	openGene2openGene	HT
immune	Th1	rs5758343	chr22	41381909	rs2234059	ENSG00000100412	ENST00000466237	ACO2	41381069	41382536	Th1_45691	openGene2openGene	ALG
immune	Th1	rs28449958	chr16	28507775	rs153109	ENSG00000188603	ENST00000637107	CLN3	28507616	28508455	Th1_26399	openGene2openGene	IBD
immune	Th1	rs694739	chr11	64340263	rs663743	ENSG00000173113	ENST00000544844	TRMT112	64339910	64340943	Th1_12514	openGene2openGene	MS
immune	Th1	rs5758343	chr22	41381311	rs2234053	ENSG00000100412	ENST00000676792	ACO2	41381069	41382536	Th1_45691	openGene2openGene	ALG
immune	Th1	rs2495365	chr1	2556327	rs2227313	ENSG00000157870	ENST00000444521	PRXL2B	2555004	2557335	Th1_126	openGene2openGene	UC
immune	Th1	rs2017445	chr12	56041628	rs705704	ENSG00000123411	ENST00000547668	IKZF4	56041329	56042573	Th1_16417	openGene2openGene	VIT
immune	Th1	rs12575600	chr11	128454974	rs12575600	ENSG00000289398	ENST00000691497	ENSG00000289398	128454669	128455175	Th1_14510	ocr2openGene	SLE
immune	Th1	rs36014129	chr6	26021644	rs41266779	ENSG00000278828	ENST00000685041	H3C10	26020272	26022067	Th1_59774	openGene2openGene	SLE
immune	Th1	rs41263646	chr1	183591057	rs4987080	ENSG00000116698	ENST00000440812	SMG7	183589951	183591242	Th1_5061	openGene2openGene	SLE
immune	Th1	rs2017445	chr12	56041720	rs705705	ENSG00000111540	ENST00000549915	RAB5B	56041329	56042573	Th1_16417	openGene2openGene	VIT
immune	Th1	rs2017445	chr12	56041628	rs705704	ENSG00000111540	ENST00000551459	RAB5B	56041329	56042573	Th1_16417	openGene2openGene	VIT
immune	Th1	rs36014129	chr6	26199675	rs34961555	ENSG00000278828	ENST00000369163	H3C10	26198792	26199994	Th1_59798	openGene2openGene	SLE
immune	Th1	rs12421615	chr11	64284975	rs2510066	ENSG00000173264	ENST00000542190	GPR137	64284424	64286030	Th1_12508	openGene2openGene	VIT
immune	Th1	rs12421615	chr11	64285685	rs887314	ENSG00000173264	ENST00000536282	GPR137	64284424	64286030	Th1_12508	openGene2openGene	VIT
immune	Th1	rs12421615	chr11	64284975	rs2510066	ENSG00000173264	ENST00000536282	GPR137	64284424	64286030	Th1_12508	openGene2openGene	VIT
immune	Th1	rs663743	chr11	64284975	rs2510066	ENSG00000149761	ENST00000545184	NUDT22	64284424	64286030	Th1_12508	openGene2openGene	T1D
immune	Th1	rs12421615	chr11	64285685	rs887314	ENSG00000173264	ENST00000541952	GPR137	64284424	64286030	Th1_12508	openGene2openGene	VIT
immune	Th1	rs1048990	chr14	35292469	rs1048990	ENSG00000092020	ENST00000554899	PPP2R3C	35291935	35292885	Th1_20933	openGene2openGene	ALG
immune	Th1	rs694739	chr11	64285685	rs887314	ENSG00000173486	ENST00000449942	FKBP2	64284424	64286030	Th1_12508	openGene2openGene	MS
immune	Th1	rs694739	chr11	64284975	rs2510066	ENSG00000173486	ENST00000535135	FKBP2	64284424	64286030	Th1_12508	openGene2openGene	MS
immune	Th1	rs1453560	chr17	39767518	rs112771360	ENSG00000186075	ENST00000584588	ZPBP2	39767139	39767557	Th1_29195	ocr2openGene	SLE
immune	Th1	rs4252665	chr17	39767518	rs112771360	ENSG00000186075	ENST00000348931	ZPBP2	39767139	39767557	Th1_29195	ocr2openGene	SLE
immune	Th1	rs10760123	chr9	120928863	rs7028641	ENSG00000214654	ENST00000464488	B3GALT9	120928426	120929419	Th1_73582	openGene2openGene	ALG
immune	Th1	rs663743	chr11	64340005	rs479777	ENSG00000149761	ENST00000537094	NUDT22	64339910	64340943	Th1_12514	openGene2openGene	T1D
immune	Th1	rs2017445	chr12	56041720	rs705705	ENSG00000170515	ENST00000551061	PA2G4	56041329	56042573	Th1_16417	openGene2openGene	VIT
immune	Th1	rs4252665	chr17	39793538	rs35352075	ENSG00000186075	ENST00000583811	ZPBP2	39792898	39793729	Th1_29200	ocr2openGene	SLE
immune	Th1	rs12232003	chr12	53180847	rs59218377	ENSG00000135476	ENST00000257934	ESPL1	53179995	53181348	Th1_16251	openGene2openGene	T1D
immune	Th1	rs56083426	chr15	38564760	rs55728265	ENSG00000175779	ENST00000645994	LINC02694	38563741	38565192	Th1_23352	openGene2openGene	CRO
immune	Th1	rs7069750	chr10	89000912	rs9658720	ENSG00000026103	ENST00000696772	FAS	89000908	89001728	Th1_9506	openGene2openGene	JIA
immune	Th1	rs1453560	chr17	39793538	rs35352075	ENSG00000186075	ENST00000584588	ZPBP2	39792898	39793729	Th1_29200	ocr2openGene	SLE
immune	Th1	rs1048990	chr14	35292469	rs1048990	ENSG00000092020	ENST00000554488	PPP2R3C	35291935	35292885	Th1_20933	openGene2openGene	ALG
immune	Th1	rs12128789	chr1	212700089	rs2221593	ENSG00000117697	ENST00000473995	NSL1	212698907	212700948	Th1_6049	openGene2openGene	T1D
immune	Th1	rs28449958	chr16	28864161	rs7193733	ENSG00000178952	ENST00000569217	TUFM	28863114	28864243	Th1_26411	openGene2openGene	IBD
immune	Th1	rs7187776	chr16	28846324	rs7187776	ENSG00000176953	ENST00000562977	NFATC2IP	28845861	28847091	Th1_26410	openGene2openGene	T1D
immune	Th1	rs1453560	chr17	39867188	rs1453560	ENSG00000172057	ENST00000394169	ORMDL3	39866991	39868448	Th1_29207	openGene2openGene	SLE
immune	Th1	rs28449958	chr16	28863883	rs11864750	ENSG00000178952	ENST00000313511	TUFM	28863114	28864243	Th1_26411	openGene2openGene	IBD
immune	Th1	rs6651252	chr8	128555046	rs6651253	ENSG00000249859	ENST00000523190	PVT1	128554841	128555456	Th1_70790	ocr2openGene	SLE
immune	Th1	rs2017445	chr12	56041720	rs705705	ENSG00000092841	ENST00000546630	MYL6	56041329	56042573	Th1_16417	openGene2openGene	VIT
immune	Th1	rs28449958	chr16	28863226	rs62037367	ENSG00000178952	ENST00000565012	TUFM	28863114	28864243	Th1_26411	openGene2openGene	IBD
immune	Th1	rs41263646	chr1	183590726	rs2333681	ENSG00000232860	ENST00000690711	SMG7-AS1	183589951	183591242	Th1_5061	openGene2openGene	SLE
immune	Th1	rs36014129	chr6	26021644	rs41266779	ENSG00000276410	ENST00000615966	H2BC3	26020272	26022067	Th1_59774	openGene2openGene	SLE
immune	Th1	rs2163226	chr2	43134117	rs2163226	ENSG00000115970	ENST00000408045	THADA	43133927	43134635	Th1_36640	openGene2openGene	MS
immune	Th1	rs1516971	chr8	128540610	rs2392944	ENSG00000249859	ENST00000670535	PVT1	128540342	128541433	Th1_70788	ocr2openGene	RA
immune	Th1	rs5758343	chr22	41381909	rs2234059	ENSG00000100412	ENST00000677153	ACO2	41381069	41382536	Th1_45691	openGene2openGene	ALG
immune	Th1	rs1217382	chr1	113905292	rs971173	ENSG00000081019	ENST00000615321	RSBN1	113904388	113905772	Th1_3492	openGene2openGene	CRO
immune	Th1	rs1463485	chr17	75855927	rs936394	ENSG00000132475	ENST00000589417	H3-3B	75854943	75856197	Th1_30616	openGene2openGene	SLE
immune	Th1	rs12722504	chr10	6038391	rs41294713	ENSG00000134453	ENST00000432931	RBM17	6037963	6038771	Th1_7349	ocr2openGene	CRO
immune	Th1	rs13088318	chr3	101512524	rs16843927	ENSG00000242299	ENST00000496294	ENSG00000242299	101512517	101513624	Th1_48513	openGene2openGene	ALG
immune	Th1	rs773125	chr12	56042145	rs1131017	ENSG00000257449	ENST00000551846	ENSG00000257449	56041329	56042573	Th1_16417	openGene2openGene	RA
immune	Th1	rs1463485	chr17	75855927	rs936394	ENSG00000092929	ENST00000586147	UNC13D	75854943	75856197	Th1_30616	openGene2openGene	SLE
immune	Th1	rs694739	chr11	64284975	rs2510066	ENSG00000149761	ENST00000543358	NUDT22	64284424	64286030	Th1_12508	openGene2openGene	MS
immune	Th1	rs9611565	chr22	41381554	rs9607799	ENSG00000100412	ENST00000678688	ACO2	41381069	41382536	Th1_45691	openGene2openGene	VIT
immune	Th1	rs56750287	chr17	39868373	rs11557466	ENSG00000141736	ENST00000584014	ERBB2	39866991	39868448	Th1_29207	openGene2openGene	T1D
immune	Th1	rs2017445	chr12	56041720	rs705705	ENSG00000139641	ENST00000551790	ESYT1	56041329	56042573	Th1_16417	openGene2openGene	VIT
immune	Th1	rs34841270	chr8	128540609	rs201242438	ENSG00000249859	ENST00000661160	PVT1	128540342	128541433	Th1_70788	ocr2openGene	CRO
immune	Th1	rs1463485	chr17	75855927	rs936394	ENSG00000132471	ENST00000589834	WBP2	75854943	75856197	Th1_30616	openGene2openGene	SLE
immune	Th1	rs73205303	chr21	35063733	rs17227231	ENSG00000234380	ENST00000419921	LINC01426	35063523	35063779	Th1_44213	openGene2openGene	ALG
immune	Th1	rs34841270	chr8	128540609	rs201242438	ENSG00000249859	ENST00000522963	PVT1	128540342	128541433	Th1_70788	ocr2openGene	CRO
immune	Th1	rs2188962	chr5	132466255	rs2522057	ENSG00000197536	ENST00000612967	IRF1-AS1	132466169	132467329	Th1_57332	openGene2openGene	CRO
immune	Th1	rs663743	chr11	64284975	rs2510066	ENSG00000173153	ENST00000405666	ESRRA	64284424	64286030	Th1_12508	openGene2openGene	T1D
immune	Th1	rs2304206	chr19	49677009	rs975484	ENSG00000126453	ENST00000616144	BCL2L12	49676342	49677811	Th1_35074	openGene2openGene	VIT
immune	Th1	rs61759532	chr17	7337072	rs61759532	ENSG00000187838	ENST00000575543	PLSCR3	7336194	7337355	Th1_28279	openGene2openGene	T1D
immune	Th1	rs34835	chr16	28554346	rs7191618	ENSG00000261832	ENST00000636017	ENSG00000261832	28553742	28554619	Th1_26402	openGene2openGene	T1D
immune	Th1	rs2017445	chr12	56041720	rs705705	ENSG00000257809	ENST00000548731	MYL6B-AS1	56041329	56042573	Th1_16417	openGene2openGene	VIT
immune	Th1	rs13151961	chr4	122578590	rs13140464	ENSG00000289342	ENST00000689735	ENSG00000289342	122578230	122579093	Th1_53654	ocr2openGene	CEL
immune	Th1	rs13010713	chr2	181198721	rs4444479	ENSG00000266705	ENST00000581331	MIR4437	181198201	181198789	Th1_39933	ocr2openGene	CEL
immune	Th1	rs33993564	chr5	150847337	rs17111376	ENSG00000086589	ENST00000447771	RBM22	150846239	150847561	Th1_58041	openGene2openGene	IBD
immune	Th1	rs1887428	chr9	4984530	rs1887428	ENSG00000120217	ENST00000381577	CD274	4984328	4985784	Th1_71491	openGene2openGene	IBD
immune	Th1	rs12087340	chr1	85276474	rs1060843	ENSG00000142867	ENST00000649434	BCL10	85276082	85277105	Th1_2741	openGene2openGene	MS
immune	Th1	rs444210	chr6	166957500	rs2149084	ENSG00000213066	ENST00000349556	CEP43	166956085	166957575	Th1_63796	openGene2openGene	CRO
immune	Th1	rs10200159	chr2	55617974	rs10200159	ENSG00000138035	ENST00000429805	PNPT1	55616739	55618043	Th1_36955	openGene2openGene	VIT
immune	Th1	rs33993564	chr5	150846668	rs34156253	ENSG00000086589	ENST00000522469	RBM22	150846239	150847561	Th1_58041	openGene2openGene	IBD
immune	Th1	rs33993564	chr5	150846682	rs58398445	ENSG00000086589	ENST00000522469	RBM22	150846239	150847561	Th1_58041	openGene2openGene	IBD
immune	Th1	rs4795397	chr17	39868373	rs11557466	ENSG00000264968	ENST00000578802	ENSG00000264968	39866991	39868448	Th1_29207	openGene2openGene	IBD
immune	Th1	rs10760123	chr9	120893051	rs6478486	ENSG00000119403	ENST00000464712	PHF19	120892546	120893197	Th1_73576	ocr2openGene	ALG
immune	Th1	rs663743	chr11	64340263	rs663743	ENSG00000173113	ENST00000539854	TRMT112	64339910	64340943	Th1_12514	openGene2openGene	T1D
immune	Th1	rs12445568	chr16	31033576	rs12445650	ENSG00000167394	ENST00000538906	ZNF668	31032743	31034573	Th1_26552	openGene2openGene	PSO
immune	Th1	rs663743	chr11	64340263	rs663743	ENSG00000173113	ENST00000535750	TRMT112	64339910	64340943	Th1_12514	openGene2openGene	T1D
immune	Th1	rs2790159	chr10	58282816	rs2790189	ENSG00000108064	ENST00000395377	TFAM	58282340	58283131	Th1_8629	ocr2openGene	CRO
immune	Th1	rs33993564	chr5	150846668	rs34156253	ENSG00000086589	ENST00000521248	RBM22	150846239	150847561	Th1_58041	openGene2openGene	IBD
immune	Th1	rs12232003	chr12	53180847	rs59218377	ENSG00000123349	ENST00000549759	PFDN5	53179995	53181348	Th1_16251	openGene2openGene	T1D
immune	Th1	rs1516971	chr8	128540610	rs2392944	ENSG00000249859	ENST00000669416	PVT1	128540342	128541433	Th1_70788	ocr2openGene	RA
immune	Th1	rs7775055	chr6	32686078	rs76384124	ENSG00000196735	ENST00000395363	HLA-DQA1	32685308	32686166	Th1_60188	ocr2openGene	JIA
immune	Th1	rs7512552	chr1	150487216	rs3840449	ENSG00000288880	ENST00000690011	ENSG00000288880	150487017	150487710	Th1_3893	openGene2openGene	ECZ
immune	Th1	rs2790159	chr10	58267362	rs1339580	ENSG00000108064	ENST00000487519	TFAM	58267309	58268396	Th1_8627	openGene2openGene	CRO
immune	Th1	rs12232003	chr12	53180847	rs59218377	ENSG00000123349	ENST00000551223	PFDN5	53179995	53181348	Th1_16251	openGene2openGene	T1D
immune	Th1	rs3748817	chr1	2585342	rs60733400	ENSG00000238164	ENST00000443892	TNFRSF14-AS1	2585342	2585973	Th1_129	openGene2openGene	MS
immune	Th1	rs2790159	chr10	58269403	rs1416763	ENSG00000108064	ENST00000487519	TFAM	58268851	58269561	Th1_8628	openGene2openGene	CRO
immune	Th1	rs694739	chr11	64285685	rs887314	ENSG00000286264	ENST00000652762	ENSG00000286264	64284424	64286030	Th1_12508	openGene2openGene	MS
immune	Th1	rs80262450	chr18	12775852	rs2542147	ENSG00000175354	ENST00000353319	PTPN2	12775547	12776305	Th1_31364	openGene2openGene	IBD
immune	Th1	rs1893217	chr18	12775852	rs2542147	ENSG00000175354	ENST00000591115	PTPN2	12775547	12776305	Th1_31364	openGene2openGene	CEL
immune	Th1	rs1170436	chr16	68540161	rs1170442	ENSG00000168802	ENST00000448552	CHTF8	68538837	68540273	Th1_27163	openGene2openGene	SLE
immune	Th1	rs2495365	chr1	2556327	rs2227313	ENSG00000238164	ENST00000452793	TNFRSF14-AS1	2555004	2557335	Th1_126	openGene2openGene	UC
immune	Th1	rs78865465	chr12	55974117	rs75639074	ENSG00000123411	ENST00000547791	IKZF4	55973462	55974547	Th1_16409	openGene2openGene	T1D
immune	Th1	rs2847293	chr18	12775852	rs2542147	ENSG00000175354	ENST00000592776	PTPN2	12775547	12776305	Th1_31364	openGene2openGene	JIA
immune	Th1	rs243323	chr16	11264161	rs243318	ENSG00000175643	ENST00000648619	RMI2	11263630	11264251	Th1_25927	ocr2openGene	SLE
immune	Th1	rs17293632	chr15	67150258	rs17293632	ENSG00000103599	ENST00000535744	IQCH	67149920	67150799	Th1_24318	ocr2openGene	CRO
immune	Th1	rs2304206	chr19	49677009	rs975484	ENSG00000104870	ENST00000596975	FCGRT	49676342	49677811	Th1_35074	openGene2openGene	VIT
immune	Th1	rs6651252	chr8	128540610	rs2392944	ENSG00000249859	ENST00000659326	PVT1	128540342	128541433	Th1_70788	ocr2openGene	SLE
immune	Th1	rs34841270	chr8	128540609	rs201242438	ENSG00000249859	ENST00000521951	PVT1	128540342	128541433	Th1_70788	ocr2openGene	CRO
immune	Th1	rs2017445	chr12	56041720	rs705705	ENSG00000135441	ENST00000549147	BLOC1S1	56041329	56042573	Th1_16417	openGene2openGene	VIT
immune	Th1	rs663743	chr11	64340005	rs479777	ENSG00000168066	ENST00000432725	SF1	64339910	64340943	Th1_12514	openGene2openGene	T1D
immune	Th1	rs36014129	chr6	26044636	rs35506517	ENSG00000286522	ENST00000621411	H3C2	26044445	26044656	Th1_59779	openGene2openGene	SLE
immune	Th1	rs1701704	chr12	55996580	rs772920	ENSG00000135414	ENST00000546799	GDF11	55996187	55996595	Th1_16410	openGene2openGene	T1D
immune	Th1	rs34841270	chr8	128540609	rs201242438	ENSG00000249859	ENST00000666776	PVT1	128540342	128541433	Th1_70788	ocr2openGene	CRO
immune	Th1	rs773125	chr12	56042145	rs1131017	ENSG00000139531	ENST00000550340	SUOX	56041329	56042573	Th1_16417	openGene2openGene	RA
immune	Th1	rs243332	chr16	11255821	rs243332	ENSG00000038532	ENST00000409790	CLEC16A	11254868	11256726	Th1_25926	openGene2openGene	CRO
immune	Th1	rs2256814	chr20	63739379	rs6122159	ENSG00000101150	ENST00000351424	TPD52L2	63739275	63740743	Th1_43715	openGene2openGene	MS
immune	Th1	rs2256814	chr20	63737947	rs914559	ENSG00000101150	ENST00000351424	TPD52L2	63737864	63738178	Th1_43714	openGene2openGene	MS
immune	Th1	rs7552167	chr1	24187123	rs78312791	ENSG00000117602	ENST00000374395	RCAN3	24187020	24187752	Th1_926	openGene2openGene	PSO
immune	Th1	rs1516971	chr8	128540610	rs2392944	ENSG00000249859	ENST00000660896	PVT1	128540342	128541433	Th1_70788	ocr2openGene	RA
immune	Th1	rs55836957	chr11	128304886	rs73018933	ENSG00000289398	ENST00000691497	ENSG00000289398	128304847	128305231	Th1_14494	ocr2openGene	T1D
immune	Th1	rs74796499	chr14	88006502	rs78461372	ENSG00000054983	ENST00000622264	GALC	88006037	88006867	Th1_22218	ocr2openGene	MS
immune	Th1	rs2066819	chr12	56300477	rs2695789	ENSG00000139645	ENST00000681390	ANKRD52	56299729	56300664	Th1_16438	openGene2openGene	PSO
immune	Th1	rs12615545	chr2	181170465	rs4667114	ENSG00000234663	ENST00000435411	LINC01934	181170211	181170602	Th1_39928	openGene2openGene	AS
immune	Th1	rs63406760	chr12	122966218	rs4148856	ENSG00000150967	ENST00000392439	ABCB9	122966073	122966913	Th1_18289	openGene2openGene	ALG
immune	Th1	rs10791824	chr11	65791795	rs10791824	ENSG00000172757	ENST00000525710	CFL1	65791441	65792300	Th1_12626	openGene2openGene	ECZ
immune	Th1	rs7679	chr20	45934368	rs1057208	ENSG00000124104	ENST00000486336	SNX21	45934173	45935669	Th1_43050	openGene2openGene	SLE
immune	Th1	rs149010539	chr3	48504480	rs114743756	ENSG00000114268	ENST00000417753	PFKFB4	48503509	48504672	Th1_47562	openGene2openGene	CRO
immune	Th1	rs694739	chr11	64285685	rs887314	ENSG00000002330	ENST00000394532	BAD	64284424	64286030	Th1_12508	openGene2openGene	MS
immune	Th1	rs694739	chr11	64285685	rs887314	ENSG00000002330	ENST00000544785	BAD	64284424	64286030	Th1_12508	openGene2openGene	MS
immune	Th1	rs11246217	chr11	575800	rs34793529	ENSG00000177030	ENST00000693164	DEAF1	575430	576771	Th1_10904	openGene2openGene	SLE
immune	Th1	rs34841270	chr8	128540609	rs201242438	ENSG00000249859	ENST00000689722	PVT1	128540342	128541433	Th1_70788	ocr2openGene	CRO
immune	Th1	rs60920700	chr3	119559316	rs56124423	ENSG00000113845	ENST00000498399	TIMMDC1	119559314	119560168	Th1_48976	openGene2openGene	VIT
immune	Th1	rs12421615	chr11	64285685	rs887314	ENSG00000149743	ENST00000544286	TRPT1	64284424	64286030	Th1_12508	openGene2openGene	VIT
immune	Th1	rs12232003	chr12	53198668	rs12824946	ENSG00000135476	ENST00000553219	ESPL1	53198517	53199548	Th1_16253	openGene2openGene	T1D
immune	Th1	rs3091307	chr5	132656717	rs1881457	ENSG00000169194	ENST00000304506	IL13	132656094	132656818	Th1_57350	openGene2openGene	ALG
immune	Th1	rs7723899	chr5	96958112	rs1363974	ENSG00000247121	ENST00000660209	ENSG00000247121	96957279	96958226	Th1_56641	openGene2openGene	CRO
immune	Th1	rs3091307	chr5	132656189	rs115008099	ENSG00000169194	ENST00000304506	IL13	132656094	132656818	Th1_57350	openGene2openGene	ALG
immune	Th1	rs74908652	chr19	10315836	rs78295726	ENSG00000105376	ENST00000587398	ICAM5	10315384	10316835	Th1_33301	openGene2openGene	SLE
immune	Th1	rs7069750	chr10	89000912	rs9658720	ENSG00000275693	ENST00000620386	ENSG00000275693	89000908	89001728	Th1_9506	openGene2openGene	JIA
immune	Th1	rs10790268	chr11	118872629	rs4936444	ENSG00000110367	ENST00000525082	DDX6	118872416	118872669	Th1_14110	ocr2openGene	RA
immune	Th1	rs1048990	chr14	35122110	rs28365850	ENSG00000151327	ENST00000553852	FAM177A1	35121651	35122878	Th1_20924	openGene2openGene	ALG
immune	Th1	rs766751473	chr5	132466255	rs2522057	ENSG00000197536	ENST00000612967	IRF1-AS1	132466169	132467329	Th1_57332	openGene2openGene	T1D
immune	Th1	rs2688608	chr10	73857586	rs2664280	ENSG00000166507	ENST00000309979	NDST2	73857435	73857801	Th1_9121	ocr2openGene	MS
immune	Th1	rs11714843	chr3	119498465	rs2280670	ENSG00000176142	ENST00000486235	TMEM39A	119498085	119499025	Th1_48974	openGene2openGene	JIA
immune	Th1	rs1463485	chr17	75855927	rs936394	ENSG00000108479	ENST00000586244	GALK1	75854943	75856197	Th1_30616	openGene2openGene	SLE
immune	Th1	rs10876864	chr12	56042145	rs1131017	ENSG00000273890	ENST00000615146	ENSG00000273890	56041329	56042573	Th1_16417	openGene2openGene	ALG
immune	Th1	rs34841270	chr8	128557125	rs1561924	ENSG00000249859	ENST00000690788	PVT1	128556563	128557218	Th1_70791	ocr2openGene	CRO
immune	Th1	rs34841270	chr8	128555269	rs57593539	ENSG00000249859	ENST00000685634	PVT1	128554841	128555456	Th1_70790	ocr2openGene	CRO
immune	Th1	rs12722504	chr10	6038391	rs41294713	ENSG00000134453	ENST00000446108	RBM17	6037963	6038771	Th1_7349	ocr2openGene	CRO
immune	Th1	rs7187776	chr16	28863883	rs11864750	ENSG00000168488	ENST00000563314	ATXN2L	28863114	28864243	Th1_26411	openGene2openGene	T1D
immune	Th1	rs60920700	chr3	119559610	rs41271391	ENSG00000144843	ENST00000478399	ADPRH	119559314	119560168	Th1_48976	openGene2openGene	VIT
immune	Th1	rs7187776	chr16	28863226	rs62037367	ENSG00000168488	ENST00000563314	ATXN2L	28863114	28864243	Th1_26411	openGene2openGene	T1D
immune	Th1	rs60920700	chr3	119559621	rs16829980	ENSG00000144843	ENST00000478399	ADPRH	119559314	119560168	Th1_48976	openGene2openGene	VIT
immune	Th1	rs793108	chr10	31133742	rs3839909	ENSG00000148516	ENST00000606671	ZEB1	31133553	31134975	Th1_8176	ocr2openGene	RA
immune	Th1	rs60131261	chr6	30061023	rs9295829	ENSG00000204623	ENST00000452229	ZNRD1ASP	30060711	30061975	Th1_60007	openGene2openGene	VIT
immune	Th1	rs12421615	chr11	64285685	rs887314	ENSG00000149743	ENST00000537907	TRPT1	64284424	64286030	Th1_12508	openGene2openGene	VIT
immune	Th1	rs34841270	chr8	128540609	rs201242438	ENSG00000249859	ENST00000658158	PVT1	128540342	128541433	Th1_70788	ocr2openGene	CRO
immune	Th1	rs10790268	chr11	118790689	rs57494551	ENSG00000172269	ENST00000683143	DPAGT1	118790430	118792479	Th1_14105	openGene2openGene	RA
immune	Th1	rs11755393	chr6	34792385	rs7769961	ENSG00000124562	ENST00000474635	SNRPC	34791473	34792713	Th1_60314	openGene2openGene	SLE
immune	Th1	rs2847293	chr18	12775339	rs67878610	ENSG00000175354	ENST00000646492	PTPN2	12775020	12775365	Th1_31363	openGene2openGene	JIA
immune	Th1	rs10220572	chr14	88006251	rs8005161	ENSG00000054983	ENST00000393568	GALC	88006037	88006867	Th1_22218	ocr2openGene	IBD
immune	Th1	rs2910686	chr5	96957302	rs7716222	ENSG00000247121	ENST00000665723	ENSG00000247121	96957279	96958226	Th1_56641	openGene2openGene	PSO
immune	Th1	rs2847293	chr18	12775051	rs142342883	ENSG00000175354	ENST00000645191	PTPN2	12775020	12775365	Th1_31363	openGene2openGene	JIA
immune	Th1	rs10876864	chr12	56042145	rs1131017	ENSG00000111540	ENST00000546810	RAB5B	56041329	56042573	Th1_16417	openGene2openGene	ALG
immune	Th1	rs773125	chr12	56042145	rs1131017	ENSG00000197728	ENST00000356464	RPS26	56041329	56042573	Th1_16417	openGene2openGene	RA
immune	Th1	rs1170436	chr16	68539161	rs1170445	ENSG00000141076	ENST00000352319	UTP4	68538837	68540273	Th1_27163	openGene2openGene	SLE
immune	Th1	rs13088318	chr3	101513249	rs55749605	ENSG00000081154	ENST00000627393	PCNP	101512517	101513624	Th1_48513	openGene2openGene	ALG
immune	Th1	rs3197999	chr3	50450636	rs139453136	ENSG00000088543	ENST00000484982	C3orf18	50450171	50451046	Th1_47669	ocr2openGene	IBD
immune	Th1	rs7423529	chr2	191114633	rs4073699	ENSG00000138378	ENST00000413064	STAT4	191114427	191114913	Th1_40149	ocr2openGene	T1D
immune	Th1	rs7665090	chr4	102630661	rs7665659	ENSG00000248161	ENST00000505709	ENSG00000248161	102630644	102631141	Th1_53222	ocr2openGene	MS
immune	Th1	rs1048990	chr14	35122110	rs28365850	ENSG00000100883	ENST00000678519	SRP54	35121651	35122878	Th1_20924	openGene2openGene	ALG
immune	Th1	rs10936599	chr3	169772158	rs3821383	ENSG00000163584	ENST00000466674	RPL22L1	169772146	169772317	Th1_50273	openGene2openGene	CEL
immune	Th1	rs10936599	chr3	169769649	rs12637184	ENSG00000163584	ENST00000295830	RPL22L1	169769298	169769683	Th1_50271	openGene2openGene	CEL
immune	Th1	rs142761146	chr6	137680924	rs77027760	ENSG00000226004	ENST00000417932	LINC02528	137680779	137681349	Th1_62743	ocr2openGene	T1D
immune	Th1	rs34840245	chr6	34757701	rs7743724	ENSG00000064995	ENST00000687970	TAF11	34756505	34757795	Th1_60313	openGene2openGene	SLE
immune	Th1	rs4252665	chr17	39819340	rs58075375	ENSG00000161405	ENST00000377944	IKZF3	39819273	39819821	Th1_29204	ocr2openGene	SLE
immune	Th1	rs2304206	chr19	49665763	rs2304204	ENSG00000104870	ENST00000598927	FCGRT	49665274	49666243	Th1_35073	openGene2openGene	VIT
immune	Th1	rs33993564	chr5	150846690	rs33993564	ENSG00000132912	ENST00000447998	DCTN4	150846239	150847561	Th1_58041	openGene2openGene	IBD
immune	Th1	rs36014129	chr6	26199675	rs34961555	ENSG00000277775	ENST00000618052	H3C7	26198792	26199994	Th1_59798	openGene2openGene	SLE
immune	Th1	rs41295159	chr10	6151852	rs78938174	ENSG00000283634	ENST00000636544	MIR3155B	6151079	6151887	Th1_7369	openGene2openGene	T1D
immune	Th1	rs12720356	chr19	10380329	rs2304257	ENSG00000076662	ENST00000585439	ICAM3	10380180	10381123	Th1_33304	openGene2openGene	T1D
immune	Th1	rs1701704	chr12	56041628	rs705704	ENSG00000196465	ENST00000549178	MYL6B	56041329	56042573	Th1_16417	openGene2openGene	T1D
immune	Th1	rs12720356	chr19	10380329	rs2304257	ENSG00000076662	ENST00000160262	ICAM3	10380180	10381123	Th1_33304	openGene2openGene	T1D
immune	Th1	rs61759532	chr17	7337072	rs61759532	ENSG00000213859	ENST00000576980	KCTD11	7336194	7337355	Th1_28279	openGene2openGene	T1D
immune	Th1	rs1701704	chr12	56041628	rs705704	ENSG00000196465	ENST00000696001	MYL6B	56041329	56042573	Th1_16417	openGene2openGene	T1D
immune	Th1	rs12421615	chr11	64285685	rs887314	ENSG00000173264	ENST00000543383	GPR137	64284424	64286030	Th1_12508	openGene2openGene	VIT
immune	Th1	rs663743	chr11	64284975	rs2510066	ENSG00000149743	ENST00000536234	TRPT1	64284424	64286030	Th1_12508	openGene2openGene	T1D
immune	Th1	rs2762051	chr13	50237015	rs2765769	ENSG00000233672	ENST00000625818	RNASEH2B-AS1	50236619	50237495	Th1_19525	ocr2openGene	CEL
immune	Th1	rs9355260	chr6	159107100	rs7748054	ENSG00000271913	ENST00000646912	TAGAP-AS1	159106726	159107270	Th1_63603	openGene2openGene	MS
immune	Th1	rs6435203	chr2	203740764	rs4673260	ENSG00000178562	ENST00000374481	CD28	203740498	203741885	Th1_40566	ocr2openGene	MS
immune	Th1	rs6435203	chr2	203740764	rs4673260	ENSG00000178562	ENST00000324106	CD28	203740498	203741885	Th1_40566	ocr2openGene	MS
immune	Th1	rs149850873	chr18	12775924	rs141207893	ENSG00000175354	ENST00000327283	PTPN2	12775547	12776305	Th1_31364	openGene2openGene	JIA
immune	Th1	rs59716545	chr17	39867492	rs4795397	ENSG00000172057	ENST00000579287	ORMDL3	39866991	39868448	Th1_29207	openGene2openGene	RA
immune	Th1	rs35469349	chr6	127972849	rs61131945	ENSG00000172673	ENST00000368248	THEMIS	127972804	127973120	Th1_62354	ocr2openGene	ALG
immune	Th1	rs78865465	chr12	55974117	rs75639074	ENSG00000123411	ENST00000547668	IKZF4	55973462	55974547	Th1_16409	openGene2openGene	T1D
immune	Th1	rs63406760	chr12	122966218	rs4148856	ENSG00000111325	ENST00000397389	OGFOD2	122966073	122966913	Th1_18289	openGene2openGene	ALG
immune	Th1	rs5758343	chr22	41381311	rs2234053	ENSG00000100412	ENST00000676959	ACO2	41381069	41382536	Th1_45691	openGene2openGene	ALG
immune	Th1	rs1170436	chr16	68528912	rs4783653	ENSG00000168802	ENST00000398235	CHTF8	68528664	68528979	Th1_27161	openGene2openGene	SLE
immune	Th1	rs10876864	chr12	56080024	rs7297175	ENSG00000229117	ENST00000546654	RPL41	56079005	56080535	Th1_16420	openGene2openGene	ALG
immune	Th1	rs34841270	chr8	128540606	rs34841270	ENSG00000249859	ENST00000651587	PVT1	128540342	128541433	Th1_70788	ocr2openGene	CRO
immune	Th1	rs8079075	chr17	39868045	rs112880843	ENSG00000161395	ENST00000300658	PGAP3	39866991	39868448	Th1_29207	openGene2openGene	SLE
immune	Th1	rs28449958	chr16	28507775	rs153109	ENSG00000188603	ENST00000563874	CLN3	28507616	28508455	Th1_26399	openGene2openGene	IBD
immune	Th1	rs59716545	chr17	39868373	rs11557466	ENSG00000172057	ENST00000304046	ORMDL3	39866991	39868448	Th1_29207	openGene2openGene	RA
immune	Th1	rs11611029	chr12	55974294	rs11171710	ENSG00000182796	ENST00000636790	TMEM198B	55973462	55974547	Th1_16409	openGene2openGene	HT
immune	Th1	rs10883723	chr10	102502871	rs2296590	ENSG00000077150	ENST00000661543	NFKB2	102501924	102503104	Th1_9995	openGene2openGene	ALG
immune	Th1	rs2017445	chr12	56041628	rs705704	ENSG00000123411	ENST00000547167	IKZF4	56041329	56042573	Th1_16417	openGene2openGene	VIT
immune	Th1	rs3197999	chr3	49416401	rs6997	ENSG00000283189	ENST00000636166	ENSG00000283189	49416369	49416579	Th1_47610	openGene2openGene	IBD
immune	Th1	rs3197999	chr3	49416401	rs6997	ENSG00000283189	ENST00000637088	ENSG00000283189	49416369	49416579	Th1_47610	openGene2openGene	IBD
immune	Th1	rs2017445	chr12	56041628	rs705704	ENSG00000135441	ENST00000548925	BLOC1S1	56041329	56042573	Th1_16417	openGene2openGene	VIT
immune	Th1	rs2495365	chr1	2556327	rs2227313	ENSG00000157873	ENST00000482074	TNFRSF14	2555004	2557335	Th1_126	openGene2openGene	UC
immune	Th1	rs12946510	chr17	39754115	rs2941522	ENSG00000161405	ENST00000351680	IKZF3	39753708	39755057	Th1_29194	ocr2openGene	MS
immune	Th1	rs9926533	chr16	31074149	rs2303222	ENSG00000167394	ENST00000300849	ZNF668	31073002	31074810	Th1_26554	openGene2openGene	SLE
immune	Th1	rs2688608	chr10	73857586	rs2664280	ENSG00000148660	ENST00000372765	CAMK2G	73857435	73857801	Th1_9121	ocr2openGene	MS
immune	Th1	rs27293	chr5	96958112	rs1363974	ENSG00000247121	ENST00000656950	ENSG00000247121	96957279	96958226	Th1_56641	openGene2openGene	JIA
immune	Th1	rs11221332	chr11	128523008	rs151213883	ENSG00000289398	ENST00000685705	ENSG00000289398	128522110	128523019	Th1_14530	openGene2openGene	CEL
immune	Th1	rs9926533	chr16	31073073	rs11281612	ENSG00000140691	ENST00000563544	ARMC5	31073002	31074810	Th1_26554	openGene2openGene	SLE
immune	Th1	rs2017445	chr12	56041720	rs705705	ENSG00000135441	ENST00000553100	BLOC1S1	56041329	56042573	Th1_16417	openGene2openGene	VIT
immune	Th1	rs9469899	chr6	34792451	rs7769820	ENSG00000124562	ENST00000374017	SNRPC	34791473	34792713	Th1_60314	openGene2openGene	GD
immune	Th1	rs2495365	chr1	2556327	rs2227313	ENSG00000157873	ENST00000434817	TNFRSF14	2555004	2557335	Th1_126	openGene2openGene	UC
immune	Th1	rs1463485	chr17	75855710	rs1463485	ENSG00000132481	ENST00000585333	TRIM47	75854943	75856197	Th1_30616	openGene2openGene	SLE
immune	Th1	rs28449958	chr16	28822933	rs201131521	ENSG00000178188	ENST00000684370	SH2B1	28822502	28824658	Th1_26408	openGene2openGene	IBD
immune	Th1	rs28449958	chr16	28824361	rs138159013	ENSG00000178188	ENST00000561629	SH2B1	28822502	28824658	Th1_26408	openGene2openGene	IBD
immune	Th1	rs2017445	chr12	56041720	rs705705	ENSG00000170473	ENST00000302533	PYM1	56041329	56042573	Th1_16417	openGene2openGene	VIT
immune	Th1	rs17664743	chr7	50213224	rs56132545	ENSG00000185811	ENST00000641948	IKZF1	50212717	50213853	Th1_65374	ocr2openGene	ALG
immune	Th1	rs72832915	chr17	39730733	rs3809717	ENSG00000141736	ENST00000584601	ERBB2	39730085	39730940	Th1_29192	openGene2openGene	SLE
immune	Th1	rs10175798	chr2	30226728	rs10175798	ENSG00000172954	ENST00000488144	LCLAT1	30226537	30226745	Th1_36280	ocr2openGene	RA
immune	Th1	rs55836957	chr11	128302748	rs73018928	ENSG00000254588	ENST00000525706	ETS1-AS1	128302251	128303234	Th1_14493	openGene2openGene	T1D
immune	Th1	rs17323934	chr7	26864711	rs17323934	ENSG00000005020	ENST00000487720	SKAP2	26863896	26865198	Th1_64732	openGene2openGene	T1D
immune	Th1	rs9611565	chr22	41381554	rs9607799	ENSG00000100412	ENST00000678788	ACO2	41381069	41382536	Th1_45691	openGene2openGene	VIT
immune	Th1	rs12445568	chr16	31033362	rs58726213	ENSG00000089280	ENST00000487509	FUS	31032743	31034573	Th1_26552	openGene2openGene	PSO
immune	Th1	rs9611565	chr22	41381909	rs2234059	ENSG00000100412	ENST00000678788	ACO2	41381069	41382536	Th1_45691	openGene2openGene	VIT
immune	Th1	rs11755393	chr6	34792107	rs6934662	ENSG00000124562	ENST00000244520	SNRPC	34791473	34792713	Th1_60314	openGene2openGene	SLE
immune	Th1	rs10791824	chr11	65791795	rs10791824	ENSG00000175602	ENST00000312579	CCDC85B	65791441	65792300	Th1_12626	openGene2openGene	ECZ
immune	Th1	rs3197999	chr3	50292395	rs1076872	ENSG00000114353	ENST00000446079	GNAI2	50291812	50292821	Th1_47654	openGene2openGene	IBD
immune	Th1	rs6974491	chr7	37353573	rs12532822	ENSG00000155849	ENST00000445322	ELMO1	37352929	37353990	Th1_65029	openGene2openGene	CEL
immune	Th1	rs11755393	chr6	34792451	rs7769820	ENSG00000124562	ENST00000244520	SNRPC	34791473	34792713	Th1_60314	openGene2openGene	SLE
immune	Th1	rs11755393	chr6	34792548	rs7752060	ENSG00000124562	ENST00000244520	SNRPC	34791473	34792713	Th1_60314	openGene2openGene	SLE
immune	Th1	rs28449958	chr16	28863883	rs11864750	ENSG00000178952	ENST00000565012	TUFM	28863114	28864243	Th1_26411	openGene2openGene	IBD
immune	Th1	rs28449958	chr16	28864161	rs7193733	ENSG00000178188	ENST00000567536	SH2B1	28863114	28864243	Th1_26411	openGene2openGene	IBD
immune	Th1	rs34841270	chr8	128557125	rs1561924	ENSG00000249859	ENST00000692433	PVT1	128556563	128557218	Th1_70791	ocr2openGene	CRO
immune	Th1	rs1453560	chr17	39819408	rs34053394	ENSG00000161405	ENST00000467757	IKZF3	39819273	39819821	Th1_29204	ocr2openGene	SLE
immune	Th1	rs1170436	chr16	68540161	rs1170442	ENSG00000141076	ENST00000563299	UTP4	68538837	68540273	Th1_27163	openGene2openGene	SLE
immune	Th1	rs72698115	chr1	154325898	rs1205591	ENSG00000143575	ENST00000492550	HAX1	154325365	154326016	Th1_4064	openGene2openGene	JIA
immune	Th1	rs34835	chr16	28554346	rs7191618	ENSG00000197272	ENST00000356897	IL27	28553742	28554619	Th1_26402	openGene2openGene	T1D
immune	Th1	rs60131261	chr6	30061023	rs9295829	ENSG00000204623	ENST00000431012	ZNRD1ASP	30060711	30061975	Th1_60007	openGene2openGene	VIT
immune	Th1	rs694739	chr11	64285685	rs887314	ENSG00000149761	ENST00000279206	NUDT22	64284424	64286030	Th1_12508	openGene2openGene	MS
immune	Th1	rs79893749	chr3	46361197	rs762790	ENSG00000172215	ENST00000304552	CXCR6	46360944	46361260	Th1_47466	ocr2openGene	JIA
immune	Th1	rs479844	chr11	65791795	rs10791824	ENSG00000172757	ENST00000525710	CFL1	65791441	65792300	Th1_12626	openGene2openGene	ALG
immune	Th1	rs56750287	chr17	39868373	rs11557466	ENSG00000141736	ENST00000584601	ERBB2	39866991	39868448	Th1_29207	openGene2openGene	T1D
immune	Th1	rs7204270	chr16	30183519	rs930392	ENSG00000102879	ENST00000562129	CORO1A	30183202	30184722	Th1_26492	openGene2openGene	MS
immune	Th1	rs35164067	chr19	10404166	rs73923215	ENSG00000065989	ENST00000293683	PDE4A	10403267	10405151	Th1_33307	openGene2openGene	AS
immune	Th1	rs4252665	chr17	39819340	rs58075375	ENSG00000161405	ENST00000377958	IKZF3	39819273	39819821	Th1_29204	ocr2openGene	SLE
immune	Th1	rs12421615	chr11	64284975	rs2510066	ENSG00000149743	ENST00000541278	TRPT1	64284424	64286030	Th1_12508	openGene2openGene	VIT
immune	Th1	rs13010713	chr2	181197557	rs4666717	ENSG00000289389	ENST00000686328	ENSG00000289389	181197056	181197800	Th1_39932	ocr2openGene	CEL
immune	Th1	rs694739	chr11	64285685	rs887314	ENSG00000149761	ENST00000534929	NUDT22	64284424	64286030	Th1_12508	openGene2openGene	MS
immune	Th1	rs921650	chr17	39926554	rs12603332	ENSG00000141738	ENST00000394209	GRB7	39926473	39928194	Th1_29210	openGene2openGene	ALG
immune	Th1	rs13010713	chr2	181170465	rs4667114	ENSG00000289389	ENST00000686328	ENSG00000289389	181170211	181170602	Th1_39928	openGene2openGene	CEL
immune	Th1	rs2304206	chr19	49665763	rs2304204	ENSG00000142541	ENST00000391857	RPL13A	49665274	49666243	Th1_35073	openGene2openGene	VIT
immune	Th1	rs12421615	chr11	64284975	rs2510066	ENSG00000149781	ENST00000544997	FERMT3	64284424	64286030	Th1_12508	openGene2openGene	VIT
immune	Th1	rs10220572	chr14	88006251	rs8005161	ENSG00000258975	ENST00000556546	ENSG00000258975	88006037	88006867	Th1_22218	openGene2openGene	IBD
immune	Th1	rs4252665	chr17	39819603	rs112743130	ENSG00000161405	ENST00000377958	IKZF3	39819273	39819821	Th1_29204	ocr2openGene	SLE
immune	Th1	rs58763752	chr10	32980469	rs60724454	ENSG00000229656	ENST00000450890	ITGB1-DT	32980352	32981329	Th1_8233	openGene2openGene	T1D
immune	Th1	rs1920296	chr3	121835005	rs72421117	ENSG00000160124	ENST00000291458	MIX23	121834695	121835754	Th1_49028	openGene2openGene	MS
immune	Th1	rs11643872	chr16	31063854	rs2303223	ENSG00000167394	ENST00000414399	ZNF668	31063742	31065033	Th1_26553	openGene2openGene	GD
immune	Th1	rs2017445	chr12	56041628	rs705704	ENSG00000185664	ENST00000549413	PMEL	56041329	56042573	Th1_16417	openGene2openGene	VIT
immune	Th1	rs2304206	chr19	49665670	rs2304205	ENSG00000142541	ENST00000678510	RPL13A	49665274	49666243	Th1_35073	openGene2openGene	VIT
immune	Th1	rs6651252	chr8	128540610	rs2392944	ENSG00000249859	ENST00000657693	PVT1	128540342	128541433	Th1_70788	ocr2openGene	SLE
immune	Th1	rs9611565	chr22	41381237	rs2234052	ENSG00000100412	ENST00000677532	ACO2	41381069	41382536	Th1_45691	openGene2openGene	VIT
immune	Th1	rs9611565	chr22	41381311	rs2234053	ENSG00000100412	ENST00000471094	ACO2	41381069	41382536	Th1_45691	openGene2openGene	VIT
immune	Th1	rs10068717	chr5	142109462	rs6580223	ENSG00000013561	ENST00000511961	RNF14	142108368	142109702	Th1_57735	openGene2openGene	ALG
immune	Th1	rs6600247	chr1	24966746	rs11249213	ENSG00000020633	ENST00000496967	RUNX3	24966732	24966969	Th1_975	openGene2openGene	AS
immune	Th1	rs250308	chr5	119355998	rs3797339	ENSG00000133835	ENST00000508750	HSD17B4	119355248	119356397	Th1_57064	openGene2openGene	ALG
immune	Th1	rs33993564	chr5	150846701	rs61270113	ENSG00000086589	ENST00000522469	RBM22	150846239	150847561	Th1_58041	openGene2openGene	IBD
immune	Th1	rs1453560	chr17	39819408	rs34053394	ENSG00000161405	ENST00000394189	IKZF3	39819273	39819821	Th1_29204	ocr2openGene	SLE
immune	Th1	rs10883723	chr10	102503918	rs3818470	ENSG00000107862	ENST00000679238	GBF1	102503676	102504216	Th1_9996	openGene2openGene	ALG
immune	Th1	rs12771452	chr10	113679771	rs28411397	ENSG00000165813	ENST00000369285	CCDC186	113679039	113680611	Th1_10289	openGene2openGene	VIT
immune	Th1	rs11719975	chr3	18758024	rs3923396	ENSG00000182568	ENST00000454909	SATB1	18757936	18758451	Th1_46663	ocr2openGene	MS
immune	Th1	rs3783782	chr14	61473011	rs59149393	ENSG00000100644	ENST00000557446	HIF1A	61472905	61473457	Th1_21462	ocr2openGene	RA
immune	Th1	rs11719975	chr3	18758024	rs3923396	ENSG00000182568	ENST00000415069	SATB1	18757936	18758451	Th1_46663	ocr2openGene	MS
immune	Th1	rs2304206	chr19	49665670	rs2304205	ENSG00000142541	ENST00000477613	RPL13A	49665274	49666243	Th1_35073	openGene2openGene	VIT
immune	Th1	rs12470864	chr2	102366787	rs4851569	ENSG00000115607	ENST00000264260	IL18RAP	102366752	102368153	Th1_38093	ocr2openGene	ALG
immune	Th1	rs4795397	chr17	39868373	rs11557466	ENSG00000264968	ENST00000582263	ENSG00000264968	39866991	39868448	Th1_29207	openGene2openGene	IBD
immune	Th1	rs10760123	chr9	120897026	rs1860823	ENSG00000119403	ENST00000439674	PHF19	120896939	120897564	Th1_73577	ocr2openGene	ALG
immune	Th1	rs2017445	chr12	56041720	rs705705	ENSG00000185664	ENST00000548493	PMEL	56041329	56042573	Th1_16417	openGene2openGene	VIT
immune	Th1	rs12421615	chr11	64285685	rs887314	ENSG00000173264	ENST00000538032	GPR137	64284424	64286030	Th1_12508	openGene2openGene	VIT
immune	Th1	rs12421615	chr11	64284975	rs2510066	ENSG00000173264	ENST00000438980	GPR137	64284424	64286030	Th1_12508	openGene2openGene	VIT
immune	Th1	rs2762051	chr13	50237015	rs2765769	ENSG00000233672	ENST00000454605	RNASEH2B-AS1	50236619	50237495	Th1_19525	ocr2openGene	CEL
immune	Th1	rs9611565	chr22	41381909	rs2234059	ENSG00000100412	ENST00000677698	ACO2	41381069	41382536	Th1_45691	openGene2openGene	VIT
immune	Th1	rs12421615	chr11	64285685	rs887314	ENSG00000173264	ENST00000539833	GPR137	64284424	64286030	Th1_12508	openGene2openGene	VIT
immune	Th1	rs773125	chr12	56042145	rs1131017	ENSG00000135482	ENST00000552345	ZC3H10	56041329	56042573	Th1_16417	openGene2openGene	RA
immune	Th1	rs2847293	chr18	12775592	rs2847260	ENSG00000175354	ENST00000327283	PTPN2	12775547	12776305	Th1_31364	openGene2openGene	JIA
immune	Th1	rs12421615	chr11	64284975	rs2510066	ENSG00000149761	ENST00000534929	NUDT22	64284424	64286030	Th1_12508	openGene2openGene	VIT
immune	Th1	rs2247314	chr6	166957044	rs2757041	ENSG00000272980	ENST00000609590	ENSG00000272980	166956085	166957575	Th1_63796	openGene2openGene	VIT
immune	Th1	rs1860545	chr12	6337611	rs1860545	ENSG00000111639	ENST00000543959	MRPL51	6337079	6337745	Th1_14962	openGene2openGene	AS
immune	Th1	rs12470864	chr2	102367819	rs1420098	ENSG00000115607	ENST00000450855	IL18RAP	102366752	102368153	Th1_38093	ocr2openGene	ALG
immune	Th1	rs28449958	chr16	28507775	rs153109	ENSG00000188603	ENST00000637100	CLN3	28507616	28508455	Th1_26399	openGene2openGene	IBD
immune	Th1	rs28449958	chr16	28507775	rs153109	ENSG00000188603	ENST00000567160	CLN3	28507616	28508455	Th1_26399	openGene2openGene	IBD
immune	Th1	rs60920700	chr3	119559621	rs16829980	ENSG00000138495	ENST00000486606	COX17	119559314	119560168	Th1_48976	openGene2openGene	VIT
immune	Th1	rs1453560	chr17	39867188	rs1453560	ENSG00000161395	ENST00000309862	PGAP3	39866991	39868448	Th1_29207	openGene2openGene	SLE
immune	Th1	rs6651252	chr8	128540610	rs2392944	ENSG00000249859	ENST00000666842	PVT1	128540342	128541433	Th1_70788	ocr2openGene	SLE
immune	Th1	rs8042861	chr15	90419394	rs2526000	ENSG00000140575	ENST00000560418	IQGAP1	90419240	90419504	Th1_25150	ocr2openGene	MS
immune	Th1	rs34841270	chr8	128540609	rs201242438	ENSG00000249859	ENST00000524165	PVT1	128540342	128541433	Th1_70788	ocr2openGene	CRO
immune	Th1	rs4690229	chr4	973657	rs13137144	ENSG00000127419	ENST00000504505	TMEM175	972736	974211	Th1_51247	openGene2openGene	SLE
immune	Th1	rs41263646	chr1	183589970	rs10911365	ENSG00000116698	ENST00000367537	SMG7	183589951	183591242	Th1_5061	openGene2openGene	SLE
immune	Th1	rs8079075	chr17	39819340	rs58075375	ENSG00000161405	ENST00000439167	IKZF3	39819273	39819821	Th1_29204	ocr2openGene	SLE
immune	Th1	rs8079075	chr17	39793538	rs35352075	ENSG00000186075	ENST00000348931	ZPBP2	39792898	39793729	Th1_29200	ocr2openGene	SLE
immune	Th1	rs12421615	chr11	64284975	rs2510066	ENSG00000173264	ENST00000313074	GPR137	64284424	64286030	Th1_12508	openGene2openGene	VIT
immune	Th1	rs12128789	chr1	212700215	rs3754482	ENSG00000117697	ENST00000366978	NSL1	212698907	212700948	Th1_6049	openGene2openGene	T1D
immune	Th1	rs663743	chr11	64284975	rs2510066	ENSG00000149761	ENST00000537094	NUDT22	64284424	64286030	Th1_12508	openGene2openGene	T1D
immune	Th1	rs2256814	chr20	63739379	rs6122159	ENSG00000101246	ENST00000607873	ARFRP1	63739275	63740743	Th1_43715	openGene2openGene	MS
immune	Th1	rs2110451	chr12	9761409	rs2071647	ENSG00000184293	ENST00000542530	CLECL1	9761358	9761756	Th1_15146	openGene2openGene	HT
immune	Th1	rs1516971	chr8	128540610	rs2392944	ENSG00000221176	ENST00000408249	MIR1207	128540342	128541433	Th1_70788	ocr2openGene	RA
immune	Th1	rs508970	chr11	61129867	rs10897141	ENSG00000013725	ENST00000542157	CD6	61129479	61130375	Th1_12334	ocr2openGene	RA
immune	Th1	rs2256814	chr20	63739379	rs6122159	ENSG00000101246	ENST00000618568	ARFRP1	63739275	63740743	Th1_43715	openGene2openGene	MS
immune	Th1	rs2256814	chr20	63737947	rs914559	ENSG00000101246	ENST00000618568	ARFRP1	63737864	63738178	Th1_43714	openGene2openGene	MS
immune	Th1	rs60920700	chr3	119562743	rs885654	ENSG00000121594	ENST00000463729	CD80	119562298	119563083	Th1_48977	openGene2openGene	VIT
immune	Th1	rs8079075	chr17	39767518	rs112771360	ENSG00000186075	ENST00000584588	ZPBP2	39767139	39767557	Th1_29195	ocr2openGene	SLE
immune	Th1	rs12445568	chr16	31033362	rs58726213	ENSG00000103496	ENST00000478150	STX4	31032743	31034573	Th1_26552	ocr2openGene	PSO
immune	Th1	rs694739	chr11	64284975	rs2510066	ENSG00000173486	ENST00000652094	FKBP2	64284424	64286030	Th1_12508	openGene2openGene	MS
immune	Th1	rs4690229	chr4	973551	rs113075206	ENSG00000127419	ENST00000507319	TMEM175	972736	974211	Th1_51247	openGene2openGene	SLE
immune	Th1	rs10175798	chr2	30225478	rs906868	ENSG00000172954	ENST00000476038	LCLAT1	30225023	30225684	Th1_36279	ocr2openGene	RA
immune	Th1	rs4252665	chr17	39794560	rs35938199	ENSG00000186075	ENST00000348931	ZPBP2	39794237	39794714	Th1_29201	ocr2openGene	SLE
immune	Th1	rs10876864	chr12	56042145	rs1131017	ENSG00000170473	ENST00000547925	PYM1	56041329	56042573	Th1_16417	openGene2openGene	ALG
immune	Th1	rs2017445	chr12	56041628	rs705704	ENSG00000170473	ENST00000302533	PYM1	56041329	56042573	Th1_16417	openGene2openGene	VIT
immune	Th1	rs3748817	chr1	2585342	rs60733400	ENSG00000157873	ENST00000482074	TNFRSF14	2585342	2585973	Th1_129	openGene2openGene	MS
immune	Th1	rs10175798	chr2	30225478	rs906868	ENSG00000172954	ENST00000476535	LCLAT1	30225023	30225684	Th1_36279	ocr2openGene	RA
immune	Th1	rs4252665	chr17	39794560	rs35938199	ENSG00000186075	ENST00000583811	ZPBP2	39794237	39794714	Th1_29201	ocr2openGene	SLE
immune	Th1	rs12128789	chr1	212699754	rs2202682	ENSG00000117697	ENST00000626725	NSL1	212698907	212700948	Th1_6049	openGene2openGene	T1D
immune	Th1	rs2256814	chr20	63740688	rs1741708	ENSG00000197114	ENST00000431125	ZGPAT	63739275	63740743	Th1_43715	openGene2openGene	MS
immune	Th1	rs2256814	chr20	63740688	rs1741708	ENSG00000197114	ENST00000328969	ZGPAT	63739275	63740743	Th1_43715	openGene2openGene	MS
immune	Th1	rs12128789	chr1	212700215	rs3754482	ENSG00000117697	ENST00000626725	NSL1	212698907	212700948	Th1_6049	openGene2openGene	T1D
immune	Th1	rs1048990	chr14	35292469	rs1048990	ENSG00000092020	ENST00000554265	PPP2R3C	35291935	35292885	Th1_20933	openGene2openGene	ALG
immune	Th1	rs12128789	chr1	212699510	rs73079851	ENSG00000117697	ENST00000366977	NSL1	212698907	212700948	Th1_6049	openGene2openGene	T1D
immune	Th1	rs1048990	chr14	35292469	rs1048990	ENSG00000092020	ENST00000261475	PPP2R3C	35291935	35292885	Th1_20933	openGene2openGene	ALG
immune	Th1	rs6651252	chr8	128540610	rs2392944	ENSG00000249859	ENST00000690788	PVT1	128540342	128541433	Th1_70788	ocr2openGene	SLE
immune	Th1	rs6651252	chr8	128555046	rs6651253	ENSG00000249859	ENST00000690788	PVT1	128554841	128555456	Th1_70790	ocr2openGene	SLE
immune	Th1	rs8079075	chr17	39867188	rs1453560	ENSG00000172057	ENST00000584000	ORMDL3	39866991	39868448	Th1_29207	openGene2openGene	SLE
immune	Th1	rs28449958	chr16	28863801	rs7198606	ENSG00000178952	ENST00000565012	TUFM	28863114	28864243	Th1_26411	openGene2openGene	IBD
immune	Th1	rs2017445	chr12	56041628	rs705704	ENSG00000092841	ENST00000548400	MYL6	56041329	56042573	Th1_16417	openGene2openGene	VIT
immune	Th1	rs6651252	chr8	128555046	rs6651253	ENSG00000249859	ENST00000692433	PVT1	128554841	128555456	Th1_70790	ocr2openGene	SLE
immune	Th1	rs2017445	chr12	56041628	rs705704	ENSG00000092841	ENST00000546630	MYL6	56041329	56042573	Th1_16417	openGene2openGene	VIT
immune	Th1	rs2066819	chr12	56300477	rs2695789	ENSG00000062485	ENST00000551441	CS	56299729	56300664	Th1_16438	openGene2openGene	PSO
immune	Th1	rs5758343	chr22	41381311	rs2234053	ENSG00000100412	ENST00000677153	ACO2	41381069	41382536	Th1_45691	openGene2openGene	ALG
immune	Th1	rs34841270	chr8	128557126	rs77239361	ENSG00000249859	ENST00000685606	PVT1	128556563	128557218	Th1_70791	ocr2openGene	CRO
immune	Th1	rs6651252	chr8	128540610	rs2392944	ENSG00000249859	ENST00000692433	PVT1	128540342	128541433	Th1_70788	ocr2openGene	SLE
immune	Th1	rs4252665	chr17	39819603	rs112743130	ENSG00000161405	ENST00000351680	IKZF3	39819273	39819821	Th1_29204	ocr2openGene	SLE
immune	Th1	rs1516971	chr8	128540610	rs2392944	ENSG00000249859	ENST00000670009	PVT1	128540342	128541433	Th1_70788	ocr2openGene	RA
immune	Th1	rs4252665	chr17	39819603	rs112743130	ENSG00000161405	ENST00000467757	IKZF3	39819273	39819821	Th1_29204	ocr2openGene	SLE
immune	Th1	rs1453560	chr17	39819603	rs112743130	ENSG00000161405	ENST00000467757	IKZF3	39819273	39819821	Th1_29204	ocr2openGene	SLE
immune	Th1	rs72698115	chr1	154325898	rs1205591	ENSG00000143575	ENST00000447768	HAX1	154325365	154326016	Th1_4064	openGene2openGene	JIA
immune	Th1	rs12946510	chr17	39754115	rs2941522	ENSG00000131748	ENST00000394250	STARD3	39753708	39755057	Th1_29194	ocr2openGene	MS
immune	Th1	rs2066819	chr12	56299736	rs41423244	ENSG00000257303	ENST00000549565	CNPY2-AS1	56299729	56300664	Th1_16438	openGene2openGene	PSO
immune	Th1	rs2542162	chr18	12884344	rs2292759	ENSG00000101624	ENST00000423709	CEP76	12883365	12884578	Th1_31368	openGene2openGene	T1D
immune	Th1	rs10883723	chr10	102503918	rs3818470	ENSG00000156398	ENST00000602764	SFXN2	102503676	102504216	Th1_9996	openGene2openGene	ALG
immune	Th1	rs1701704	chr12	56041628	rs705704	ENSG00000185664	ENST00000548493	PMEL	56041329	56042573	Th1_16417	openGene2openGene	T1D
immune	Th1	rs57095329	chr5	160467840	rs57095329	ENSG00000164611	ENST00000352433	PTTG1	160467413	160468434	Th1_58356	openGene2openGene	SLE
immune	Th1	rs57095329	chr5	160467536	rs73318382	ENSG00000164611	ENST00000517480	PTTG1	160467413	160468434	Th1_58356	openGene2openGene	SLE
immune	Th1	rs10751776	chr1	24966746	rs11249213	ENSG00000020633	ENST00000496967	RUNX3	24966732	24966969	Th1_975	openGene2openGene	T1D
immune	Th1	rs2304206	chr19	49677009	rs975484	ENSG00000126453	ENST00000246784	BCL2L12	49676342	49677811	Th1_35074	openGene2openGene	VIT
immune	Th1	rs34840245	chr6	34887971	rs1051115	ENSG00000064995	ENST00000688059	TAF11	34887706	34888526	Th1_60316	openGene2openGene	SLE
immune	Th1	rs2304206	chr19	49677009	rs975484	ENSG00000126453	ENST00000598979	BCL2L12	49676342	49677811	Th1_35074	openGene2openGene	VIT
immune	Th1	rs34841270	chr8	128540606	rs34841270	ENSG00000249859	ENST00000522963	PVT1	128540342	128541433	Th1_70788	ocr2openGene	CRO
immune	Th1	rs2188962	chr5	132466255	rs2522057	ENSG00000197536	ENST00000378953	IRF1-AS1	132466169	132467329	Th1_57332	openGene2openGene	CRO
immune	Th1	rs34835	chr16	28554346	rs7191618	ENSG00000261832	ENST00000568224	ENSG00000261832	28553742	28554619	Th1_26402	openGene2openGene	T1D
immune	Th1	rs2304206	chr19	49677009	rs975484	ENSG00000126453	ENST00000594157	BCL2L12	49676342	49677811	Th1_35074	openGene2openGene	VIT
immune	Th1	rs444210	chr6	166957198	rs150189585	ENSG00000213066	ENST00000622353	CEP43	166956085	166957575	Th1_63796	openGene2openGene	CRO
immune	Th1	rs3024493	chr1	206766559	rs3024505	ENSG00000162894	ENST00000628511	FCMR	206766168	206766921	Th1_5802	ocr2openGene	IBD
immune	Th1	rs80262450	chr18	12775051	rs142342883	ENSG00000175354	ENST00000353319	PTPN2	12775020	12775365	Th1_31363	openGene2openGene	IBD
immune	Th1	rs2256814	chr20	63739379	rs6122159	ENSG00000273047	ENST00000476221	ENSG00000273047	63739275	63740743	Th1_43715	openGene2openGene	MS
immune	Th1	rs13205210	chr6	34757701	rs7743724	ENSG00000064995	ENST00000650109	TAF11	34756505	34757795	Th1_60313	openGene2openGene	SLE
immune	Th1	rs41263646	chr1	183590706	rs12091406	ENSG00000116698	ENST00000515829	SMG7	183589951	183591242	Th1_5061	openGene2openGene	SLE
immune	Th1	rs1701704	chr12	56041628	rs705704	ENSG00000229117	ENST00000552314	RPL41	56041329	56042573	Th1_16417	openGene2openGene	T1D
immune	Th1	rs10883723	chr10	102503918	rs3818470	ENSG00000059915	ENST00000492902	PSD	102503676	102504216	Th1_9996	openGene2openGene	ALG
immune	Th1	rs41263646	chr1	183589970	rs10911365	ENSG00000116698	ENST00000502375	SMG7	183589951	183591242	Th1_5061	openGene2openGene	SLE
immune	Th1	rs13010713	chr2	181197113	rs4666715	ENSG00000266705	ENST00000581331	MIR4437	181197056	181197800	Th1_39932	ocr2openGene	CEL
immune	Th1	rs61759532	chr17	7337072	rs61759532	ENSG00000187838	ENST00000574401	PLSCR3	7336194	7337355	Th1_28279	openGene2openGene	T1D
immune	Th1	rs33993564	chr5	150846579	rs111719118	ENSG00000086589	ENST00000522469	RBM22	150846239	150847561	Th1_58041	openGene2openGene	IBD
immune	Th1	rs80262450	chr18	12775592	rs2847260	ENSG00000175354	ENST00000591305	PTPN2	12775547	12776305	Th1_31364	openGene2openGene	IBD
immune	Th1	rs2256814	chr20	63739379	rs6122159	ENSG00000101150	ENST00000615907	TPD52L2	63739275	63740743	Th1_43715	openGene2openGene	MS
immune	Th1	rs5743618	chr4	38857718	rs17616481	ENSG00000157796	ENST00000509560	WDR19	38857670	38858043	Th1_52044	openGene2openGene	ALG
immune	Th1	rs1453560	chr17	39819603	rs112743130	ENSG00000161405	ENST00000394189	IKZF3	39819273	39819821	Th1_29204	ocr2openGene	SLE
immune	Th1	rs33993564	chr5	150846730	rs11748151	ENSG00000086589	ENST00000522469	RBM22	150846239	150847561	Th1_58041	openGene2openGene	IBD
immune	Th1	rs2017445	chr12	56041628	rs705704	ENSG00000065361	ENST00000683059	ERBB3	56041329	56042573	Th1_16417	openGene2openGene	VIT
immune	Th1	rs36014129	chr6	26021644	rs41266779	ENSG00000224447	ENST00000437528	H3P26	26020272	26022067	Th1_59774	openGene2openGene	SLE
immune	Th1	rs7679	chr20	45934368	rs1057208	ENSG00000175063	ENST00000496085	UBE2C	45934173	45935669	Th1_43050	openGene2openGene	SLE
immune	Th1	rs1359062	chr1	192575665	rs2984920	ENSG00000116747	ENST00000367446	RO60	192575306	192576097	Th1_5221	openGene2openGene	MS
immune	Th1	rs663743	chr11	64284975	rs2510066	ENSG00000149743	ENST00000317459	TRPT1	64284424	64286030	Th1_12508	openGene2openGene	T1D
immune	Th1	rs2790159	chr10	58282816	rs2790189	ENSG00000108064	ENST00000373895	TFAM	58282340	58283131	Th1_8629	ocr2openGene	CRO
immune	Th1	rs78865465	chr12	55974117	rs75639074	ENSG00000196465	ENST00000549380	MYL6B	55973462	55974547	Th1_16409	openGene2openGene	T1D
immune	Th1	rs2017445	chr12	56041628	rs705704	ENSG00000065361	ENST00000684500	ERBB3	56041329	56042573	Th1_16417	openGene2openGene	VIT
immune	Th1	rs12421615	chr11	64285685	rs887314	ENSG00000110011	ENST00000537109	DNAJC4	64284424	64286030	Th1_12508	openGene2openGene	VIT
immune	Th1	rs13260060	chr8	70403682	rs71517442	ENSG00000246366	ENST00000499227	LACTB2-AS1	70403514	70403977	Th1_69478	openGene2openGene	MS
immune	Th1	rs2816316	chr1	192550735	rs1323298	ENSG00000090104	ENST00000367459	RGS1	192550678	192551671	Th1_5216	ocr2openGene	CEL
immune	Th1	rs1701704	chr12	56041628	rs705704	ENSG00000123411	ENST00000548601	IKZF4	56041329	56042573	Th1_16417	openGene2openGene	T1D
immune	Th1	rs694739	chr11	64284975	rs2510066	ENSG00000286264	ENST00000652762	ENSG00000286264	64284424	64286030	Th1_12508	openGene2openGene	MS
immune	Th1	rs2687812	chr8	132921045	rs864091	ENSG00000276961	ENST00000617402	MIR7848	132920706	132921070	Th1_70927	openGene2openGene	VIT
immune	Th1	rs2017445	chr12	56041720	rs705705	ENSG00000139531	ENST00000551698	SUOX	56041329	56042573	Th1_16417	openGene2openGene	VIT
immune	Th1	rs1701704	chr12	56041628	rs705704	ENSG00000123411	ENST00000552689	IKZF4	56041329	56042573	Th1_16417	openGene2openGene	T1D
immune	Th1	rs36014129	chr6	26189128	rs13204572	ENSG00000289447	ENST00000687171	ENSG00000289447	26188355	26189336	Th1_59795	openGene2openGene	SLE
immune	Th1	rs4917014	chr7	50267214	rs11185603	ENSG00000185811	ENST00000641948	IKZF1	50266712	50267577	Th1_65381	ocr2openGene	SLE
immune	Th1	rs36014129	chr6	26044636	rs35506517	ENSG00000158406	ENST00000634956	H4C8	26044445	26044656	Th1_59779	openGene2openGene	SLE
immune	Th1	rs10760123	chr9	120897061	rs1860824	ENSG00000119403	ENST00000464712	PHF19	120896939	120897564	Th1_73577	ocr2openGene	ALG
immune	Th1	rs35327136	chr17	45409851	rs36078910	ENSG00000267278	ENST00000663374	MAP3K14-AS1	45409473	45410775	Th1_29525	openGene2openGene	T1D
immune	Th1	rs5758343	chr22	41381311	rs2234053	ENSG00000100412	ENST00000466237	ACO2	41381069	41382536	Th1_45691	openGene2openGene	ALG
immune	Th1	rs2304206	chr19	49677009	rs975484	ENSG00000104870	ENST00000593431	FCGRT	49676342	49677811	Th1_35074	openGene2openGene	VIT
immune	Th1	rs28449958	chr16	28507775	rs153109	ENSG00000188603	ENST00000567963	CLN3	28507616	28508455	Th1_26399	openGene2openGene	IBD
immune	Th1	rs28449958	chr16	28507775	rs153109	ENSG00000188603	ENST00000564574	CLN3	28507616	28508455	Th1_26399	openGene2openGene	IBD
immune	Th1	rs2495365	chr1	2556327	rs2227313	ENSG00000157870	ENST00000474659	PRXL2B	2555004	2557335	Th1_126	openGene2openGene	UC
immune	Th1	rs2495365	chr1	2556327	rs2227313	ENSG00000157870	ENST00000493183	PRXL2B	2555004	2557335	Th1_126	openGene2openGene	UC
immune	Th1	rs2816316	chr1	192575665	rs2984920	ENSG00000116747	ENST00000469214	RO60	192575306	192576097	Th1_5221	openGene2openGene	CEL
immune	Th1	rs1701704	chr12	56041628	rs705704	ENSG00000135414	ENST00000546799	GDF11	56041329	56042573	Th1_16417	openGene2openGene	T1D
immune	Th1	rs2816316	chr1	192575665	rs2984920	ENSG00000116747	ENST00000506303	RO60	192575306	192576097	Th1_5221	openGene2openGene	CEL
immune	Th1	rs12946510	chr17	39867492	rs4795397	ENSG00000161395	ENST00000579146	PGAP3	39866991	39868448	Th1_29207	openGene2openGene	MS
immune	Th1	rs34841270	chr8	128540606	rs34841270	ENSG00000249859	ENST00000667149	PVT1	128540342	128541433	Th1_70788	ocr2openGene	CRO
immune	Th1	rs13153019	chr5	177357438	rs4976688	ENSG00000131188	ENST00000510492	PRR7	177357359	177358550	Th1_58716	openGene2openGene	ALG
immune	Th1	rs2256814	chr20	63740688	rs1741708	ENSG00000101150	ENST00000217121	TPD52L2	63739275	63740743	Th1_43715	openGene2openGene	MS
immune	Th1	rs7552167	chr1	24187123	rs78312791	ENSG00000117602	ENST00000616511	RCAN3	24187020	24187752	Th1_926	openGene2openGene	PSO
immune	Th1	rs7552167	chr1	24187278	rs4090311	ENSG00000117602	ENST00000374395	RCAN3	24187020	24187752	Th1_926	openGene2openGene	PSO
immune	Th1	rs74796499	chr14	88006502	rs78461372	ENSG00000054983	ENST00000544807	GALC	88006037	88006867	Th1_22218	ocr2openGene	MS
immune	Th1	rs243332	chr16	11255821	rs243332	ENSG00000038532	ENST00000409552	CLEC16A	11254868	11256726	Th1_25926	openGene2openGene	CRO
immune	Th1	rs2066819	chr12	56300477	rs2695789	ENSG00000139645	ENST00000551023	ANKRD52	56299729	56300664	Th1_16438	openGene2openGene	PSO
immune	Th1	rs74796499	chr14	88006502	rs78461372	ENSG00000054983	ENST00000556879	GALC	88006037	88006867	Th1_22218	ocr2openGene	MS
immune	Th1	rs55836957	chr11	128302575	rs61907718	ENSG00000289398	ENST00000687472	ENSG00000289398	128302251	128303234	Th1_14493	openGene2openGene	T1D
immune	Th1	rs74796499	chr14	88006502	rs78461372	ENSG00000054983	ENST00000393569	GALC	88006037	88006867	Th1_22218	ocr2openGene	MS
immune	Th1	rs10790268	chr11	118870448	rs7117261	ENSG00000110367	ENST00000620157	DDX6	118869932	118871046	Th1_14109	ocr2openGene	RA
immune	Th1	rs9926533	chr16	31063854	rs2303223	ENSG00000099377	ENST00000574447	HSD3B7	31063742	31065033	Th1_26553	openGene2openGene	SLE
immune	Th1	rs34835	chr16	28554346	rs7191618	ENSG00000188603	ENST00000566057	CLN3	28553742	28554619	Th1_26402	openGene2openGene	T1D
immune	Th1	rs34841270	chr8	128540606	rs34841270	ENSG00000249859	ENST00000685634	PVT1	128540342	128541433	Th1_70788	ocr2openGene	CRO
immune	Th1	rs28449958	chr16	28822933	rs201131521	ENSG00000178188	ENST00000359285	SH2B1	28822502	28824658	Th1_26408	openGene2openGene	IBD
immune	Th1	rs11675538	chr2	65431010	rs12993075	ENSG00000138071	ENST00000471552	ACTR2	65430455	65431953	Th1_37176	openGene2openGene	UC
immune	Th1	rs28449958	chr16	28822933	rs201131521	ENSG00000178188	ENST00000563674	SH2B1	28822502	28824658	Th1_26408	openGene2openGene	IBD
immune	Th1	rs694739	chr11	64284975	rs2510066	ENSG00000002330	ENST00000394531	BAD	64284424	64286030	Th1_12508	openGene2openGene	MS
immune	Th1	rs7723899	chr5	96957449	rs4360063	ENSG00000247121	ENST00000660209	ENSG00000247121	96957279	96958226	Th1_56641	openGene2openGene	CRO
immune	Th1	rs34841270	chr8	128555046	rs6651253	ENSG00000249859	ENST00000523190	PVT1	128554841	128555456	Th1_70790	ocr2openGene	CRO
immune	Th1	rs11246217	chr11	575800	rs34793529	ENSG00000247095	ENST00000688898	MIR210HG	575430	576771	Th1_10904	openGene2openGene	SLE
immune	Th1	rs1453560	chr17	39867188	rs1453560	ENSG00000141736	ENST00000584601	ERBB2	39866991	39868448	Th1_29207	openGene2openGene	SLE
immune	Th1	rs2066819	chr12	56299736	rs41423244	ENSG00000062485	ENST00000546930	CS	56299729	56300664	Th1_16438	openGene2openGene	PSO
immune	Th1	rs63406760	chr12	123233754	rs1727332	ENSG00000051825	ENST00000538169	MPHOSPH9	123232753	123234002	Th1_18302	openGene2openGene	ALG
immune	Th1	rs74908652	chr19	10315836	rs78295726	ENSG00000105376	ENST00000588912	ICAM5	10315384	10316835	Th1_33301	openGene2openGene	SLE
immune	Th1	rs35954981	chr12	9733365	rs10492165	ENSG00000256442	ENST00000671276	ENSG00000256442	9732931	9733434	Th1_15137	openGene2openGene	T1D
immune	Th1	rs7187776	chr16	28864161	rs7193733	ENSG00000260796	ENST00000568183	ENSG00000260796	28863114	28864243	Th1_26411	openGene2openGene	T1D
immune	Th1	rs4976646	chr5	177363161	rs67111717	ENSG00000169223	ENST00000502721	LMAN2	177362860	177363450	Th1_58717	ocr2openGene	MS
immune	Th1	rs1463485	chr17	75855927	rs936394	ENSG00000132475	ENST00000591893	H3-3B	75854943	75856197	Th1_30616	openGene2openGene	SLE
immune	Th1	rs4976646	chr5	177357447	rs4976689	ENSG00000169223	ENST00000502560	LMAN2	177357359	177358550	Th1_58716	openGene2openGene	MS
immune	Th1	rs1463485	chr17	75855927	rs936394	ENSG00000132475	ENST00000589599	H3-3B	75854943	75856197	Th1_30616	openGene2openGene	SLE
immune	Th1	rs1453560	chr17	39868045	rs112880843	ENSG00000141736	ENST00000578199	ERBB2	39866991	39868448	Th1_29207	openGene2openGene	SLE
immune	Th1	rs7204270	chr16	30183519	rs930392	ENSG00000102886	ENST00000566613	GDPD3	30183202	30184722	Th1_26492	openGene2openGene	MS
immune	Th1	rs12232003	chr12	53180847	rs59218377	ENSG00000094914	ENST00000552876	AAAS	53179995	53181348	Th1_16251	openGene2openGene	T1D
immune	Th1	rs2688608	chr10	73857586	rs2664280	ENSG00000166507	ENST00000465929	NDST2	73857435	73857801	Th1_9121	ocr2openGene	MS
immune	Th1	rs2066819	chr12	56300477	rs2695789	ENSG00000062485	ENST00000546930	CS	56299729	56300664	Th1_16438	openGene2openGene	PSO
immune	Th1	rs250308	chr5	119355998	rs3797339	ENSG00000243333	ENST00000475578	RN7SL174P	119355248	119356397	Th1_57064	openGene2openGene	ALG
immune	Th1	rs34835	chr16	28554346	rs7191618	ENSG00000188603	ENST00000635973	CLN3	28553742	28554619	Th1_26402	openGene2openGene	T1D
immune	Th1	rs1463485	chr17	75855710	rs1463485	ENSG00000132475	ENST00000586607	H3-3B	75854943	75856197	Th1_30616	openGene2openGene	SLE
immune	Th1	rs6974491	chr7	37353573	rs12532822	ENSG00000155849	ENST00000442504	ELMO1	37352929	37353990	Th1_65029	openGene2openGene	CEL
immune	Th1	rs12771452	chr10	113679771	rs28411397	ENSG00000165806	ENST00000345633	CASP7	113679039	113680611	Th1_10289	openGene2openGene	VIT
immune	Th1	rs7187776	chr16	28863883	rs11864750	ENSG00000168488	ENST00000336783	ATXN2L	28863114	28864243	Th1_26411	openGene2openGene	T1D
immune	Th1	rs1516971	chr8	128556787	rs1561925	ENSG00000249859	ENST00000523190	PVT1	128556563	128557218	Th1_70791	ocr2openGene	RA
immune	Th1	rs11755393	chr6	34792107	rs6934662	ENSG00000124562	ENST00000474635	SNRPC	34791473	34792713	Th1_60314	openGene2openGene	SLE
immune	Th1	rs10790268	chr11	118790689	rs57494551	ENSG00000172269	ENST00000682811	DPAGT1	118790430	118792479	Th1_14105	openGene2openGene	RA
immune	Th1	rs58763752	chr10	32957868	rs1187075	ENSG00000150093	ENST00000488427	ITGB1	32957338	32958928	Th1_8232	openGene2openGene	T1D
immune	Th1	rs1453560	chr17	39769751	rs9894370	ENSG00000161405	ENST00000293068	IKZF3	39769740	39770685	Th1_29196	ocr2openGene	SLE
immune	Th1	rs10936599	chr3	169769649	rs12637184	ENSG00000173889	ENST00000467570	PHC3	169769298	169769683	Th1_50271	openGene2openGene	CEL
immune	Th1	rs78865465	chr12	55974117	rs75639074	ENSG00000185664	ENST00000550464	PMEL	55973462	55974547	Th1_16409	openGene2openGene	T1D
immune	Th1	rs34779708	chr10	35127585	rs12765038	ENSG00000108094	ENST00000684955	CUL2	35126398	35127774	Th1_8290	openGene2openGene	IBD
immune	Th1	rs11246217	chr11	575800	rs34793529	ENSG00000099849	ENST00000414138	RASSF7	575430	576771	Th1_10904	openGene2openGene	SLE
immune	Th1	rs1800693	chr12	6341779	rs767455	ENSG00000126746	ENST00000361959	ZNF384	6341598	6342216	Th1_14963	openGene2openGene	MS
immune	Th1	rs2304206	chr19	49677009	rs975484	ENSG00000126456	ENST00000597180	IRF3	49676342	49677811	Th1_35074	openGene2openGene	VIT
immune	Th1	rs60652743	chr19	46718300	rs313839	ENSG00000279161	ENST00000624917	ENSG00000279161	46718208	46718783	Th1_34815	openGene2openGene	T1D
immune	Th1	rs34841270	chr8	128540606	rs34841270	ENSG00000249859	ENST00000657682	PVT1	128540342	128541433	Th1_70788	ocr2openGene	CRO
immune	Th1	rs34841270	chr8	128540606	rs34841270	ENSG00000249859	ENST00000668351	PVT1	128540342	128541433	Th1_70788	ocr2openGene	CRO
immune	Th1	rs58763752	chr10	32957868	rs1187075	ENSG00000150093	ENST00000676460	ITGB1	32957338	32958928	Th1_8232	openGene2openGene	T1D
immune	Th1	rs2847293	chr18	12775339	rs67878610	ENSG00000175354	ENST00000327283	PTPN2	12775020	12775365	Th1_31363	openGene2openGene	JIA
immune	Th1	rs1453560	chr17	39793538	rs35352075	ENSG00000161405	ENST00000439016	IKZF3	39792898	39793729	Th1_29200	ocr2openGene	SLE
immune	Th1	rs2847293	chr18	12775339	rs67878610	ENSG00000175354	ENST00000353319	PTPN2	12775020	12775365	Th1_31363	openGene2openGene	JIA
immune	Th1	rs2304206	chr19	49665670	rs2304205	ENSG00000104870	ENST00000600273	FCGRT	49665274	49666243	Th1_35073	openGene2openGene	VIT
immune	Th1	rs2304206	chr19	49665670	rs2304205	ENSG00000104870	ENST00000595881	FCGRT	49665274	49666243	Th1_35073	openGene2openGene	VIT
immune	Th1	rs7423529	chr2	191114633	rs4073699	ENSG00000138378	ENST00000358470	STAT4	191114427	191114913	Th1_40149	ocr2openGene	T1D
immune	Th1	rs36014129	chr6	26044636	rs35506517	ENSG00000273542	ENST00000611927	H4C12	26044445	26044656	Th1_59779	openGene2openGene	SLE
immune	Th1	rs1048990	chr14	35122110	rs28365850	ENSG00000100883	ENST00000679045	SRP54	35121651	35122878	Th1_20924	openGene2openGene	ALG
immune	Th1	rs2248359	chr20	54173204	rs2248137	ENSG00000019186	ENST00000395955	CYP24A1	54172609	54174532	Th1_43436	openGene2openGene	MS
immune	Th1	rs10200159	chr2	55618001	rs34380337	ENSG00000138035	ENST00000429805	PNPT1	55616739	55618043	Th1_36955	openGene2openGene	VIT
immune	Th1	rs4795397	chr17	39867492	rs4795397	ENSG00000264968	ENST00000578802	ENSG00000264968	39866991	39868448	Th1_29207	openGene2openGene	IBD
immune	Th1	rs4795397	chr17	39867492	rs4795397	ENSG00000264968	ENST00000578478	ENSG00000264968	39866991	39868448	Th1_29207	openGene2openGene	IBD
immune	Th1	rs10174949	chr2	8302118	rs10174949	ENSG00000115738	ENST00000472142	ID2	8301865	8302742	Th1_35629	ocr2openGene	ALG
immune	Th1	rs1701704	chr12	56041628	rs705704	ENSG00000196465	ENST00000552568	MYL6B	56041329	56042573	Th1_16417	openGene2openGene	T1D
immune	Th1	rs36014129	chr6	26189128	rs13204572	ENSG00000277775	ENST00000618052	H3C7	26188355	26189336	Th1_59795	openGene2openGene	SLE
immune	Th1	rs12421615	chr11	64285685	rs887314	ENSG00000173486	ENST00000536642	FKBP2	64284424	64286030	Th1_12508	openGene2openGene	VIT
immune	Th1	rs33993564	chr5	150847337	rs17111376	ENSG00000132912	ENST00000518015	DCTN4	150846239	150847561	Th1_58041	openGene2openGene	IBD
immune	Th1	rs10174949	chr2	8302417	rs891058	ENSG00000115738	ENST00000396290	ID2	8301865	8302742	Th1_35629	ocr2openGene	ALG
immune	Th1	rs1048990	chr14	35122110	rs28365850	ENSG00000100902	ENST00000554620	PSMA6	35121651	35122878	Th1_20924	openGene2openGene	ALG
immune	Th1	rs34593439	chr15	78944951	rs2289702	ENSG00000103811	ENST00000678841	CTSH	78944223	78945536	Th1_24782	openGene2openGene	T1D
immune	Th1	rs1893217	chr18	12775592	rs2847260	ENSG00000175354	ENST00000646492	PTPN2	12775547	12776305	Th1_31364	openGene2openGene	CEL
immune	Th1	rs663743	chr11	64285685	rs887314	ENSG00000173264	ENST00000411458	GPR137	64284424	64286030	Th1_12508	openGene2openGene	T1D
immune	Th1	rs10883723	chr10	102502871	rs2296590	ENSG00000107862	ENST00000674034	GBF1	102501924	102503104	Th1_9995	openGene2openGene	ALG
immune	Th1	rs61759532	chr17	7337072	rs61759532	ENSG00000132522	ENST00000380728	GPS2	7336194	7337355	Th1_28279	openGene2openGene	T1D
immune	Th1	rs61759532	chr17	7337072	rs61759532	ENSG00000132522	ENST00000572363	GPS2	7336194	7337355	Th1_28279	openGene2openGene	T1D
immune	Th1	rs149850873	chr18	12775924	rs141207893	ENSG00000175354	ENST00000353319	PTPN2	12775547	12776305	Th1_31364	openGene2openGene	JIA
immune	Th1	rs6435203	chr2	203740764	rs4673260	ENSG00000178562	ENST00000458610	CD28	203740498	203741885	Th1_40566	ocr2openGene	MS
immune	Th1	rs2304206	chr19	49665614	rs2304206	ENSG00000142541	ENST00000678187	RPL13A	49665274	49666243	Th1_35073	openGene2openGene	VIT
immune	Th1	rs1516971	chr8	128540610	rs2392944	ENSG00000249859	ENST00000657384	PVT1	128540342	128541433	Th1_70788	ocr2openGene	RA
immune	Th1	rs1516971	chr8	128540610	rs2392944	ENSG00000249859	ENST00000518528	PVT1	128540342	128541433	Th1_70788	ocr2openGene	RA
immune	Th1	rs63406760	chr12	123043858	rs655293	ENSG00000111325	ENST00000545976	OGFOD2	123043340	123044109	Th1_18293	ocr2openGene	ALG
immune	Th1	rs28449958	chr16	28507775	rs153109	ENSG00000188603	ENST00000637871	CLN3	28507616	28508455	Th1_26399	openGene2openGene	IBD
immune	Th1	rs34841270	chr8	128540609	rs201242438	ENSG00000249859	ENST00000517525	PVT1	128540342	128541433	Th1_70788	ocr2openGene	CRO
immune	Th1	rs2017445	chr12	56041628	rs705704	ENSG00000111540	ENST00000549505	RAB5B	56041329	56042573	Th1_16417	openGene2openGene	VIT
immune	Th1	rs5758343	chr22	41381879	rs2234058	ENSG00000100412	ENST00000678454	ACO2	41381069	41382536	Th1_45691	openGene2openGene	ALG
immune	Th1	rs1860545	chr12	6337611	rs1860545	ENSG00000139193	ENST00000266557	CD27	6337079	6337745	Th1_14962	openGene2openGene	AS
immune	Th1	rs12463658	chr2	191066738	rs1517352	ENSG00000138378	ENST00000495326	STAT4	191066161	191067009	Th1_40145	ocr2openGene	CRO
immune	Th1	rs8042861	chr15	90419394	rs2526000	ENSG00000140575	ENST00000560738	IQGAP1	90419240	90419504	Th1_25150	ocr2openGene	MS
immune	Th1	rs231779	chr2	203867991	rs231775	ENSG00000163600	ENST00000316386	ICOS	203867612	203868064	Th1_40580	openGene2openGene	GD
immune	Th1	rs8042861	chr15	90388225	rs2589941	ENSG00000140575	ENST00000558491	IQGAP1	90387697	90388898	Th1_25145	openGene2openGene	MS
immune	Th1	rs182429	chr6	159044945	rs1738074	ENSG00000271913	ENST00000654871	TAGAP-AS1	159044738	159045516	Th1_63595	openGene2openGene	T1D
immune	Th1	rs27293	chr5	96958112	rs1363974	ENSG00000247121	ENST00000655392	ENSG00000247121	96957279	96958226	Th1_56641	openGene2openGene	JIA
immune	Th1	rs6651252	chr8	128540610	rs2392944	ENSG00000283710	ENST00000408388	MIR1204	128540342	128541433	Th1_70788	ocr2openGene	SLE
immune	Th1	rs2495365	chr1	2556327	rs2227313	ENSG00000157870	ENST00000481683	PRXL2B	2555004	2557335	Th1_126	openGene2openGene	UC
immune	Th1	rs921650	chr17	39926554	rs12603332	ENSG00000186075	ENST00000584588	ZPBP2	39926473	39928194	Th1_29210	openGene2openGene	ALG
immune	Th1	rs36014129	chr6	26189128	rs13204572	ENSG00000265565	ENST00000584253	MIR3143	26188355	26189336	Th1_59795	openGene2openGene	SLE
immune	Th1	rs11221332	chr11	128523008	rs151213883	ENSG00000289398	ENST00000687472	ENSG00000289398	128522110	128523019	Th1_14530	openGene2openGene	CEL
immune	Th1	rs9355260	chr6	159107100	rs7748054	ENSG00000271913	ENST00000665423	TAGAP-AS1	159106726	159107270	Th1_63603	openGene2openGene	MS
immune	Th1	rs9469899	chr6	34792104	rs13215181	ENSG00000124562	ENST00000474635	SNRPC	34791473	34792713	Th1_60314	openGene2openGene	GD
immune	Th1	rs63406760	chr12	123233754	rs1727332	ENSG00000111325	ENST00000228922	OGFOD2	123232753	123234002	Th1_18302	openGene2openGene	ALG
immune	Th1	rs28449958	chr16	28824361	rs138159013	ENSG00000178188	ENST00000538342	SH2B1	28822502	28824658	Th1_26408	openGene2openGene	IBD
immune	Th1	rs7069750	chr10	89000912	rs9658720	ENSG00000026103	ENST00000696779	FAS	89000908	89001728	Th1_9506	openGene2openGene	JIA
immune	Th1	rs9611565	chr22	41381311	rs2234053	ENSG00000100412	ENST00000677516	ACO2	41381069	41382536	Th1_45691	openGene2openGene	VIT
immune	Th1	rs11246217	chr11	575800	rs34793529	ENSG00000247095	ENST00000692695	MIR210HG	575430	576771	Th1_10904	openGene2openGene	SLE
immune	Th1	rs73178598	chr3	18725912	rs4256159	ENSG00000182568	ENST00000487699	SATB1	18725544	18726164	Th1_46660	ocr2openGene	CRO
immune	Th1	rs73178598	chr3	18725564	rs34599998	ENSG00000182568	ENST00000454909	SATB1	18725544	18726164	Th1_46660	ocr2openGene	CRO
immune	Th1	rs10174949	chr2	8302118	rs10174949	ENSG00000235092	ENST00000433592	ID2-AS1	8301865	8302742	Th1_35629	ocr2openGene	ALG
immune	Th1	rs2233278	chr5	151087129	rs8177833	ENSG00000145901	ENST00000610535	TNIP1	151086809	151087582	Th1_58051	openGene2openGene	PSO
immune	Th1	rs793108	chr10	31133742	rs3839909	ENSG00000148516	ENST00000542815	ZEB1	31133553	31134975	Th1_8176	ocr2openGene	RA
immune	Th1	rs34779708	chr10	35127585	rs12765038	ENSG00000108094	ENST00000691272	CUL2	35126398	35127774	Th1_8290	openGene2openGene	IBD
immune	Th1	rs10883723	chr10	102503918	rs3818470	ENSG00000156398	ENST00000602831	SFXN2	102503676	102504216	Th1_9996	openGene2openGene	ALG
immune	Th1	rs34779708	chr10	35126627	rs4934730	ENSG00000108094	ENST00000673636	CUL2	35126398	35127774	Th1_8290	openGene2openGene	IBD
immune	Th1	rs6974491	chr7	37353573	rs12532822	ENSG00000155849	ENST00000479447	ELMO1	37352929	37353990	Th1_65029	openGene2openGene	CEL
immune	Th1	rs1249910	chr3	112671125	rs60397548	ENSG00000163607	ENST00000383678	GTPBP8	112670854	112671234	Th1_48837	ocr2openGene	ECZ
immune	Th1	rs9611565	chr22	41381879	rs2234058	ENSG00000100412	ENST00000678454	ACO2	41381069	41382536	Th1_45691	openGene2openGene	VIT
immune	Th1	rs1453560	chr17	39819408	rs34053394	ENSG00000161405	ENST00000351680	IKZF3	39819273	39819821	Th1_29204	ocr2openGene	SLE
immune	Th1	rs79157249	chr11	118926569	rs74584888	ENSG00000110367	ENST00000534980	DDX6	118925786	118926609	Th1_14120	openGene2openGene	CRO
immune	Th1	rs28449958	chr16	28863801	rs7198606	ENSG00000178952	ENST00000561644	TUFM	28863114	28864243	Th1_26411	openGene2openGene	IBD
immune	Th1	rs11755393	chr6	34792385	rs7769961	ENSG00000124562	ENST00000244520	SNRPC	34791473	34792713	Th1_60314	openGene2openGene	SLE
immune	Th1	rs4252665	chr17	39819340	rs58075375	ENSG00000161405	ENST00000350532	IKZF3	39819273	39819821	Th1_29204	ocr2openGene	SLE
immune	Th1	rs2017445	chr12	56041720	rs705705	ENSG00000092841	ENST00000551589	MYL6	56041329	56042573	Th1_16417	openGene2openGene	VIT
immune	Th1	rs1453560	chr17	39819340	rs58075375	ENSG00000161405	ENST00000467757	IKZF3	39819273	39819821	Th1_29204	ocr2openGene	SLE
immune	Th1	rs4252665	chr17	39819408	rs34053394	ENSG00000161405	ENST00000467757	IKZF3	39819273	39819821	Th1_29204	ocr2openGene	SLE
immune	Th1	rs2304206	chr19	49677009	rs975484	ENSG00000126456	ENST00000442265	IRF3	49676342	49677811	Th1_35074	openGene2openGene	VIT
immune	Th1	rs6974491	chr7	37353573	rs12532822	ENSG00000155849	ENST00000463390	ELMO1	37352929	37353990	Th1_65029	openGene2openGene	CEL
immune	Th1	rs1453560	chr17	39794560	rs35938199	ENSG00000161405	ENST00000346872	IKZF3	39794237	39794714	Th1_29201	ocr2openGene	SLE
immune	Th1	rs60131261	chr6	30061023	rs9295829	ENSG00000204623	ENST00000420251	ZNRD1ASP	30060711	30061975	Th1_60007	openGene2openGene	VIT
immune	Th1	rs28449958	chr16	28835545	rs55719896	ENSG00000178188	ENST00000563591	SH2B1	28834457	28835795	Th1_26409	openGene2openGene	IBD
immune	Th1	rs72698115	chr1	154325898	rs1205591	ENSG00000143575	ENST00000483970	HAX1	154325365	154326016	Th1_4064	openGene2openGene	JIA
immune	Th1	rs2110451	chr12	9773801	rs1029990	ENSG00000110848	ENST00000536709	CD69	9773591	9773886	Th1_15148	ocr2openGene	HT
immune	Th1	rs34840245	chr6	34887971	rs1051115	ENSG00000124562	ENST00000244520	SNRPC	34887706	34888526	Th1_60316	openGene2openGene	SLE
immune	Th1	rs34779708	chr10	35126540	rs16935880	ENSG00000095794	ENST00000474931	CREM	35126398	35127774	Th1_8290	openGene2openGene	IBD
immune	Th1	rs57095329	chr5	160467536	rs73318382	ENSG00000164611	ENST00000524244	PTTG1	160467413	160468434	Th1_58356	openGene2openGene	SLE
immune	Th1	rs10883723	chr10	102502871	rs2296590	ENSG00000166272	ENST00000647664	WBP1L	102501924	102503104	Th1_9995	openGene2openGene	ALG
immune	Th1	rs250308	chr5	119355998	rs3797339	ENSG00000133835	ENST00000683936	HSD17B4	119355248	119356397	Th1_57064	openGene2openGene	ALG
immune	Th1	rs12232003	chr12	53198668	rs12824946	ENSG00000094914	ENST00000547761	AAAS	53198517	53199548	Th1_16253	openGene2openGene	T1D
immune	Th1	rs2017445	chr12	56041720	rs705705	ENSG00000135482	ENST00000551880	ZC3H10	56041329	56042573	Th1_16417	openGene2openGene	VIT
immune	Th1	rs13010713	chr2	181197269	rs4666716	ENSG00000289389	ENST00000686328	ENSG00000289389	181197056	181197800	Th1_39932	ocr2openGene	CEL
immune	Th1	rs78865465	chr12	55974117	rs75639074	ENSG00000185664	ENST00000549430	PMEL	55973462	55974547	Th1_16409	openGene2openGene	T1D
immune	Th1	rs2988277	chr1	167455687	rs2949661	ENSG00000227776	ENST00000457236	AKR1D1P1	167454715	167456395	Th1_4591	ocr2openGene	ALG
immune	Th1	rs13010713	chr2	181198721	rs4444479	ENSG00000289389	ENST00000686328	ENSG00000289389	181198201	181198789	Th1_39933	ocr2openGene	CEL
immune	Th1	rs12232003	chr12	53198668	rs12824946	ENSG00000094914	ENST00000549821	AAAS	53198517	53199548	Th1_16253	openGene2openGene	T1D
immune	Th1	rs10876864	chr12	56042145	rs1131017	ENSG00000139531	ENST00000552258	SUOX	56041329	56042573	Th1_16417	openGene2openGene	ALG
immune	Th1	rs34779708	chr10	35126540	rs16935880	ENSG00000108094	ENST00000374749	CUL2	35126398	35127774	Th1_8290	openGene2openGene	IBD
immune	Th1	rs10883723	chr10	102502871	rs2296590	ENSG00000107862	ENST00000677506	GBF1	102501924	102503104	Th1_9995	openGene2openGene	ALG
immune	Th1	rs2247314	chr6	166956723	rs2247315	ENSG00000213066	ENST00000349556	CEP43	166956085	166957575	Th1_63796	openGene2openGene	VIT
immune	Th1	rs694739	chr11	64340005	rs479777	ENSG00000149761	ENST00000534929	NUDT22	64339910	64340943	Th1_12514	openGene2openGene	MS
immune	Th1	rs1048990	chr14	35122110	rs28365850	ENSG00000100906	ENST00000557389	NFKBIA	35121651	35122878	Th1_20924	openGene2openGene	ALG
immune	Th1	rs2104047	chr14	68285926	rs8008961	ENSG00000185650	ENST00000557086	ZFP36L1	68285414	68285991	Th1_21710	ocr2openGene	T1D
immune	Th1	rs2256814	chr20	63740688	rs1741708	ENSG00000203896	ENST00000480139	LIME1	63739275	63740743	Th1_43715	openGene2openGene	MS
immune	Th1	rs12615545	chr2	181197554	rs4667135	ENSG00000115232	ENST00000233573	ITGA4	181197056	181197800	Th1_39932	ocr2openGene	AS
immune	Th1	rs11246217	chr11	615011	rs12272434	ENSG00000177156	ENST00000528097	TALDO1	614946	616225	Th1_10908	openGene2openGene	SLE
immune	Th1	rs10883723	chr10	102503918	rs3818470	ENSG00000171206	ENST00000462202	TRIM8	102503676	102504216	Th1_9996	openGene2openGene	ALG
immune	Th1	rs2256814	chr20	63737947	rs914559	ENSG00000101246	ENST00000610774	ARFRP1	63737864	63738178	Th1_43714	openGene2openGene	MS
immune	Th1	rs2304206	chr19	49665763	rs2304204	ENSG00000142541	ENST00000486930	RPL13A	49665274	49666243	Th1_35073	openGene2openGene	VIT
immune	Th1	rs8079075	chr17	39819340	rs58075375	ENSG00000161405	ENST00000394189	IKZF3	39819273	39819821	Th1_29204	ocr2openGene	SLE
immune	Th1	rs2700987	chr7	37342916	rs17259252	ENSG00000155849	ENST00000310758	ELMO1	37342289	37343448	Th1_65028	openGene2openGene	PSO
immune	Th1	rs2700987	chr7	37342916	rs17259252	ENSG00000155849	ENST00000479447	ELMO1	37342289	37343448	Th1_65028	openGene2openGene	PSO
immune	Th1	rs12720356	chr19	10380329	rs2304257	ENSG00000076662	ENST00000589249	ICAM3	10380180	10381123	Th1_33304	openGene2openGene	PSO
immune	Th1	rs34779708	chr10	35126627	rs4934730	ENSG00000108094	ENST00000374754	CUL2	35126398	35127774	Th1_8290	openGene2openGene	IBD
immune	Th1	rs11719975	chr3	18741605	rs9866257	ENSG00000182568	ENST00000440737	SATB1	18740605	18741782	Th1_46662	ocr2openGene	MS
immune	Th1	rs1194	chr6	35260055	rs4713844	ENSG00000198755	ENST00000490335	RPL10A	35258947	35260275	Th1_60330	openGene2openGene	SLE
immune	Th1	rs34593439	chr15	78944951	rs2289702	ENSG00000103811	ENST00000678799	CTSH	78944223	78945536	Th1_24782	openGene2openGene	T1D
immune	Th1	rs243332	chr16	11255821	rs243332	ENSG00000175643	ENST00000312499	RMI2	11254868	11256726	Th1_25926	openGene2openGene	CRO
immune	Th1	rs7775055	chr6	32686046	rs199526678	ENSG00000196735	ENST00000496318	HLA-DQA1	32685308	32686166	Th1_60188	ocr2openGene	JIA
immune	Th1	rs28449958	chr16	28863883	rs11864750	ENSG00000168488	ENST00000562867	ATXN2L	28863114	28864243	Th1_26411	openGene2openGene	IBD
immune	Th1	rs35954981	chr12	9733403	rs10492166	ENSG00000256594	ENST00000692753	ENSG00000256594	9732931	9733434	Th1_15137	openGene2openGene	T1D
immune	Th1	rs17849501	chr1	183471396	rs41272536	ENSG00000162704	ENST00000294742	ARPC5	183471034	183473144	Th1_5053	openGene2openGene	SLE
immune	Th1	rs13153019	chr5	177357511	rs4075958	ENSG00000131188	ENST00000502922	PRR7	177357359	177358550	Th1_58716	openGene2openGene	ALG
immune	Th1	rs3197999	chr3	50292395	rs1076872	ENSG00000186792	ENST00000450982	HYAL3	50291812	50292821	Th1_47654	openGene2openGene	IBD
immune	Th1	rs34779708	chr10	35127585	rs12765038	ENSG00000108094	ENST00000687194	CUL2	35126398	35127774	Th1_8290	openGene2openGene	IBD
immune	Th1	rs2256814	chr20	63737947	rs914559	ENSG00000101246	ENST00000619493	ARFRP1	63737864	63738178	Th1_43714	openGene2openGene	MS
immune	Th1	rs773125	chr12	56042145	rs1131017	ENSG00000135482	ENST00000549973	ZC3H10	56041329	56042573	Th1_16417	openGene2openGene	RA
immune	Th1	rs6435203	chr2	203740732	rs4675365	ENSG00000178562	ENST00000458610	CD28	203740498	203741885	Th1_40566	ocr2openGene	MS
immune	Th1	rs2847293	chr18	12775592	rs2847260	ENSG00000175354	ENST00000353319	PTPN2	12775547	12776305	Th1_31364	openGene2openGene	JIA
immune	Th1	rs35954981	chr12	9733365	rs10492165	ENSG00000256582	ENST00000541404	LINC02390	9732931	9733434	Th1_15137	openGene2openGene	T1D
immune	Th1	rs11611029	chr12	55974294	rs11171710	ENSG00000092841	ENST00000552297	MYL6	55973462	55974547	Th1_16409	openGene2openGene	HT
immune	Th1	rs10876864	chr12	56042145	rs1131017	ENSG00000065361	ENST00000549061	ERBB3	56041329	56042573	Th1_16417	openGene2openGene	ALG
immune	Th1	rs2495365	chr1	2556327	rs2227313	ENSG00000238164	ENST00000432521	TNFRSF14-AS1	2555004	2557335	Th1_126	openGene2openGene	UC
immune	Th1	rs2304206	chr19	49665763	rs2304204	ENSG00000126458	ENST00000601532	RRAS	49665274	49666243	Th1_35073	openGene2openGene	VIT
immune	Th1	rs28449958	chr16	28507775	rs153109	ENSG00000188603	ENST00000567495	CLN3	28507616	28508455	Th1_26399	openGene2openGene	IBD
immune	Th1	rs1800693	chr12	6341779	rs767455	ENSG00000215039	ENST00000659820	CD27-AS1	6341598	6342216	Th1_14963	openGene2openGene	MS
immune	Th1	rs34841270	chr8	128540609	rs201242438	ENSG00000249859	ENST00000665737	PVT1	128540342	128541433	Th1_70788	ocr2openGene	CRO
immune	Th1	rs41263646	chr1	183590726	rs2333681	ENSG00000116698	ENST00000367537	SMG7	183589951	183591242	Th1_5061	openGene2openGene	SLE
immune	Th1	rs34841270	chr8	128540606	rs34841270	ENSG00000249859	ENST00000664293	PVT1	128540342	128541433	Th1_70788	ocr2openGene	CRO
immune	Th1	rs78865465	chr12	55974117	rs75639074	ENSG00000065357	ENST00000548549	DGKA	55973462	55974547	Th1_16409	openGene2openGene	T1D
immune	Th1	rs663743	chr11	64284975	rs2510066	ENSG00000002330	ENST00000544785	BAD	64284424	64286030	Th1_12508	openGene2openGene	T1D
immune	Th1	rs7187776	chr16	28864161	rs7193733	ENSG00000178952	ENST00000561644	TUFM	28863114	28864243	Th1_26411	openGene2openGene	T1D
immune	Th1	rs7187776	chr16	28824359	rs149808056	ENSG00000178952	ENST00000569217	TUFM	28822502	28824658	Th1_26408	openGene2openGene	T1D
immune	Th1	rs1048990	chr14	35292469	rs1048990	ENSG00000092020	ENST00000554361	PPP2R3C	35291935	35292885	Th1_20933	openGene2openGene	ALG
immune	Th1	rs77599401	chr1	206685302	rs181345810	ENSG00000143479	ENST00000367109	DYRK3	206684682	206686311	Th1_5787	openGene2openGene	T1D
immune	Th1	rs77599401	chr1	206685302	rs181345810	ENSG00000143479	ENST00000649163	DYRK3	206684682	206686311	Th1_5787	openGene2openGene	T1D
immune	Th1	rs7132277	chr12	123364549	rs7485502	ENSG00000086598	ENST00000509052	TMED2	123364027	123365968	Th1_18304	openGene2openGene	MS
immune	Th1	rs4690229	chr4	973657	rs13137144	ENSG00000127419	ENST00000513952	TMEM175	972736	974211	Th1_51247	openGene2openGene	SLE
immune	Th1	rs3197999	chr3	50350442	rs73082914	ENSG00000281358	ENST00000629828	RASSF1-AS1	50350440	50351459	Th1_47663	openGene2openGene	IBD
immune	Th1	rs10760123	chr9	120929191	rs1930786	ENSG00000214654	ENST00000464488	B3GALT9	120928426	120929419	Th1_73582	openGene2openGene	ALG
immune	Th1	rs3748816	chr1	2585342	rs60733400	ENSG00000157873	ENST00000496064	TNFRSF14	2585342	2585973	Th1_129	openGene2openGene	CEL
immune	Th1	rs773125	chr12	56042145	rs1131017	ENSG00000139645	ENST00000680755	ANKRD52	56041329	56042573	Th1_16417	openGene2openGene	RA
immune	Th1	rs760805	chr1	24925215	rs742232	ENSG00000264371	ENST00000580572	MIR4425	24925006	24925468	Th1_967	ocr2openGene	ALG
immune	Th1	rs2017445	chr12	56041628	rs705704	ENSG00000170515	ENST00000550166	PA2G4	56041329	56042573	Th1_16417	openGene2openGene	VIT
immune	Th1	rs12232003	chr12	53180847	rs59218377	ENSG00000172819	ENST00000549859	RARG	53179995	53181348	Th1_16251	openGene2openGene	T1D
immune	Th1	rs766751473	chr5	132457594	rs4705950	ENSG00000197536	ENST00000461203	IRF1-AS1	132456503	132457891	Th1_57330	ocr2openGene	T1D
immune	Th1	rs72832915	chr17	39730733	rs3809717	ENSG00000141736	ENST00000584014	ERBB2	39730085	39730940	Th1_29192	openGene2openGene	SLE
immune	Th1	rs1048990	chr14	35292469	rs1048990	ENSG00000092020	ENST00000553282	PPP2R3C	35291935	35292885	Th1_20933	openGene2openGene	ALG
immune	Th1	rs12128789	chr1	212699510	rs73079851	ENSG00000117697	ENST00000626725	NSL1	212698907	212700948	Th1_6049	openGene2openGene	T1D
immune	Th1	rs12421615	chr11	64285685	rs887314	ENSG00000168439	ENST00000355603	STIP1	64284424	64286030	Th1_12508	openGene2openGene	VIT
immune	Th1	rs6651252	chr8	128540610	rs2392944	ENSG00000249859	ENST00000670532	PVT1	128540342	128541433	Th1_70788	ocr2openGene	SLE
immune	Th1	rs181826	chr5	142145415	rs249642	ENSG00000113552	ENST00000505689	GNPDA1	142145211	142145808	Th1_57736	ocr2openGene	CRO
immune	Th1	rs7187776	chr16	28846324	rs7187776	ENSG00000176953	ENST00000320805	NFATC2IP	28845861	28847091	Th1_26410	openGene2openGene	T1D
immune	Th1	rs6651252	chr8	128540610	rs2392944	ENSG00000249859	ENST00000659912	PVT1	128540342	128541433	Th1_70788	ocr2openGene	SLE
immune	Th1	rs8079075	chr17	39868045	rs112880843	ENSG00000172057	ENST00000394169	ORMDL3	39866991	39868448	Th1_29207	openGene2openGene	SLE
immune	Th1	rs1453560	chr17	39867188	rs1453560	ENSG00000172057	ENST00000584000	ORMDL3	39866991	39868448	Th1_29207	openGene2openGene	SLE
immune	Th1	rs1453560	chr17	39867188	rs1453560	ENSG00000172057	ENST00000582052	ORMDL3	39866991	39868448	Th1_29207	openGene2openGene	SLE
immune	Th1	rs1453560	chr17	39868045	rs112880843	ENSG00000172057	ENST00000582052	ORMDL3	39866991	39868448	Th1_29207	openGene2openGene	SLE
immune	Th1	rs2017445	chr12	56041720	rs705705	ENSG00000092841	ENST00000548400	MYL6	56041329	56042573	Th1_16417	openGene2openGene	VIT
immune	Th1	rs1463485	chr17	75855927	rs936394	ENSG00000132475	ENST00000586607	H3-3B	75854943	75856197	Th1_30616	openGene2openGene	SLE
immune	Th1	rs6651252	chr8	128540610	rs2392944	ENSG00000249859	ENST00000685606	PVT1	128540342	128541433	Th1_70788	ocr2openGene	SLE
immune	Th1	rs6651252	chr8	128540610	rs2392944	ENSG00000249859	ENST00000523190	PVT1	128540342	128541433	Th1_70788	ocr2openGene	SLE
immune	Th1	rs34841270	chr8	128557125	rs1561924	ENSG00000249859	ENST00000685606	PVT1	128556563	128557218	Th1_70791	ocr2openGene	CRO
immune	Th1	rs2304206	chr19	49677009	rs975484	ENSG00000126456	ENST00000595240	IRF3	49676342	49677811	Th1_35074	openGene2openGene	VIT
immune	Th1	rs60131261	chr6	30061023	rs9295829	ENSG00000204623	ENST00000422224	ZNRD1ASP	30060711	30061975	Th1_60007	openGene2openGene	VIT
immune	Th1	rs11714843	chr3	119498465	rs2280670	ENSG00000176142	ENST00000491685	TMEM39A	119498085	119499025	Th1_48974	openGene2openGene	JIA
immune	Th1	rs2542162	chr18	12884344	rs2292759	ENSG00000101624	ENST00000590143	CEP76	12883365	12884578	Th1_31368	openGene2openGene	T1D
immune	Th1	rs921650	chr17	39926554	rs12603332	ENSG00000141738	ENST00000584819	GRB7	39926473	39928194	Th1_29210	openGene2openGene	ALG
immune	Th1	rs7775055	chr6	32668241	rs75084410	ENSG00000204287	ENST00000374982	HLA-DRA	32668217	32668700	Th1_60187	openGene2openGene	JIA
immune	Th1	rs7775055	chr6	32668241	rs75084410	ENSG00000204287	ENST00000395388	HLA-DRA	32668217	32668700	Th1_60187	openGene2openGene	JIA
immune	Th1	rs1463485	chr17	75855710	rs1463485	ENSG00000132471	ENST00000416574	WBP2	75854943	75856197	Th1_30616	openGene2openGene	SLE
immune	Th1	rs1463485	chr17	75855927	rs936394	ENSG00000132471	ENST00000416574	WBP2	75854943	75856197	Th1_30616	openGene2openGene	SLE
immune	Th1	rs1860545	chr12	6337611	rs1860545	ENSG00000010292	ENST00000539084	NCAPD2	6337079	6337745	Th1_14962	openGene2openGene	AS
immune	Th1	rs10876864	chr12	56042145	rs1131017	ENSG00000111540	ENST00000360299	RAB5B	56041329	56042573	Th1_16417	openGene2openGene	ALG
immune	Th1	rs12421615	chr11	64284975	rs2510066	ENSG00000173153	ENST00000468670	ESRRA	64284424	64286030	Th1_12508	openGene2openGene	VIT
immune	Th1	rs12421615	chr11	64285685	rs887314	ENSG00000173153	ENST00000405666	ESRRA	64284424	64286030	Th1_12508	openGene2openGene	VIT
immune	Th1	rs80262450	chr18	12775050	rs199624676	ENSG00000175354	ENST00000591115	PTPN2	12775020	12775365	Th1_31363	openGene2openGene	IBD
immune	Th1	rs34840245	chr6	34887971	rs1051115	ENSG00000064995	ENST00000650109	TAF11	34887706	34888526	Th1_60316	openGene2openGene	SLE
immune	Th1	rs740474	chr5	141636721	rs1421896	ENSG00000131504	ENST00000389054	DIAPH1	141636316	141637727	Th1_57698	openGene2openGene	ALG
immune	Th1	rs1701704	chr12	56041628	rs705704	ENSG00000065361	ENST00000683653	ERBB3	56041329	56042573	Th1_16417	openGene2openGene	T1D
immune	Th1	rs33993564	chr5	150846783	rs11748158	ENSG00000086589	ENST00000447771	RBM22	150846239	150847561	Th1_58041	openGene2openGene	IBD
immune	Th1	rs34841270	chr8	128540606	rs34841270	ENSG00000249859	ENST00000656168	PVT1	128540342	128541433	Th1_70788	ocr2openGene	CRO
immune	Th1	rs80262450	chr18	12775050	rs199624676	ENSG00000175354	ENST00000309660	PTPN2	12775020	12775365	Th1_31363	openGene2openGene	IBD
immune	Th1	rs4917129	chr7	50264865	rs1456896	ENSG00000185811	ENST00000492782	IKZF1	50264739	50265217	Th1_65380	openGene2openGene	CRO
immune	Th1	rs2017445	chr12	55996580	rs772920	ENSG00000197728	ENST00000548590	RPS26	55996187	55996595	Th1_16410	openGene2openGene	VIT
immune	Th1	rs1701704	chr12	56041628	rs705704	ENSG00000229117	ENST00000546654	RPL41	56041329	56042573	Th1_16417	openGene2openGene	T1D
immune	Th1	rs1887428	chr9	4984530	rs1887428	ENSG00000120217	ENST00000381573	CD274	4984328	4985784	Th1_71491	openGene2openGene	IBD
immune	Th1	rs1170436	chr16	68540042	rs1182968	ENSG00000141076	ENST00000352319	UTP4	68538837	68540273	Th1_27163	openGene2openGene	SLE
immune	Th1	rs34841270	chr8	128540609	rs201242438	ENSG00000249859	ENST00000657451	PVT1	128540342	128541433	Th1_70788	ocr2openGene	CRO
immune	Th1	rs2248359	chr20	54174437	rs2585427	ENSG00000019186	ENST00000395955	CYP24A1	54172609	54174532	Th1_43436	openGene2openGene	MS
immune	Th1	rs60652743	chr19	46718300	rs313839	ENSG00000105287	ENST00000595515	PRKD2	46718208	46718783	Th1_34815	openGene2openGene	T1D
immune	Th1	rs694739	chr11	64340263	rs663743	ENSG00000168066	ENST00000633899	SF1	64339910	64340943	Th1_12514	openGene2openGene	MS
immune	Th1	rs13018977	chr2	241316415	rs13006939	ENSG00000115677	ENST00000391975	HDLBP	241314910	241316658	Th1_41821	openGene2openGene	T1D
immune	Th1	rs2017445	chr12	56041628	rs705704	ENSG00000065361	ENST00000267101	ERBB3	56041329	56042573	Th1_16417	openGene2openGene	VIT
immune	Th1	rs663743	chr11	64284975	rs2510066	ENSG00000149743	ENST00000539595	TRPT1	64284424	64286030	Th1_12508	openGene2openGene	T1D
immune	Th1	rs10174949	chr2	8302118	rs10174949	ENSG00000115738	ENST00000396290	ID2	8301865	8302742	Th1_35629	ocr2openGene	ALG
immune	Th1	rs149010539	chr3	48504480	rs114743756	ENSG00000164054	ENST00000465449	SHISA5	48503509	48504672	Th1_47562	openGene2openGene	CRO
immune	Th1	rs12232003	chr12	53180847	rs59218377	ENSG00000123349	ENST00000628881	PFDN5	53179995	53181348	Th1_16251	openGene2openGene	T1D
immune	Th1	rs773125	chr12	56042145	rs1131017	ENSG00000196465	ENST00000551834	MYL6B	56041329	56042573	Th1_16417	openGene2openGene	RA
immune	Th1	rs773125	chr12	56042145	rs1131017	ENSG00000196465	ENST00000550152	MYL6B	56041329	56042573	Th1_16417	openGene2openGene	RA
immune	Th1	rs5743618	chr4	38804321	rs17578127	ENSG00000174125	ENST00000506146	TLR1	38803970	38805325	Th1_52040	openGene2openGene	ALG
immune	Th1	rs2256814	chr20	63739379	rs6122159	ENSG00000101150	ENST00000352482	TPD52L2	63739275	63740743	Th1_43715	openGene2openGene	MS
immune	Th1	rs1701704	chr12	56041628	rs705704	ENSG00000123411	ENST00000550860	IKZF4	56041329	56042573	Th1_16417	openGene2openGene	T1D
immune	Th1	rs9967792	chr2	191114452	rs4254532	ENSG00000138378	ENST00000409995	STAT4	191114427	191114913	Th1_40149	ocr2openGene	MS
immune	Th1	rs2847293	chr18	12775852	rs2542147	ENSG00000175354	ENST00000353319	PTPN2	12775547	12776305	Th1_31364	openGene2openGene	JIA
immune	Th1	rs2304206	chr19	49665763	rs2304204	ENSG00000142541	ENST00000467825	RPL13A	49665274	49666243	Th1_35073	openGene2openGene	VIT
immune	Th1	rs1860545	chr12	6341779	rs767455	ENSG00000126746	ENST00000683879	ZNF384	6341598	6342216	Th1_14963	openGene2openGene	AS
immune	Th1	rs1860545	chr12	6341779	rs767455	ENSG00000126746	ENST00000544482	ZNF384	6341598	6342216	Th1_14963	openGene2openGene	AS
immune	Th1	rs17371986	chr1	160429052	rs11265393	ENSG00000066294	ENST00000534968	CD84	160428690	160429633	Th1_4356	ocr2openGene	MS
immune	Th1	rs1701704	chr12	56041628	rs705704	ENSG00000092841	ENST00000348108	MYL6	56041329	56042573	Th1_16417	openGene2openGene	T1D
immune	Th1	rs2495365	chr1	2556327	rs2227313	ENSG00000238164	ENST00000448624	TNFRSF14-AS1	2555004	2557335	Th1_126	openGene2openGene	UC
immune	Th1	rs4899260	chr14	68816658	rs4899261	ENSG00000185650	ENST00000336440	ZFP36L1	68815862	68816996	Th1_21739	ocr2openGene	CEL
immune	Th1	rs1453560	chr17	39868045	rs112880843	ENSG00000161395	ENST00000300658	PGAP3	39866991	39868448	Th1_29207	openGene2openGene	SLE
immune	Th1	rs1453560	chr17	39867188	rs1453560	ENSG00000161395	ENST00000579146	PGAP3	39866991	39868448	Th1_29207	openGene2openGene	SLE
immune	Th1	rs2017445	chr12	56041720	rs705705	ENSG00000123411	ENST00000547167	IKZF4	56041329	56042573	Th1_16417	openGene2openGene	VIT
immune	Th1	rs663743	chr11	64340263	rs663743	ENSG00000168066	ENST00000433274	SF1	64339910	64340943	Th1_12514	openGene2openGene	T1D
immune	Th1	rs663743	chr11	64340005	rs479777	ENSG00000168066	ENST00000633899	SF1	64339910	64340943	Th1_12514	openGene2openGene	T1D
immune	Th1	rs3197999	chr3	50299601	rs34136796	ENSG00000114349	ENST00000467787	GNAT1	50298762	50299907	Th1_47655	openGene2openGene	IBD
immune	Th1	rs2816316	chr1	192575969	rs7535818	ENSG00000116747	ENST00000367443	RO60	192575306	192576097	Th1_5221	openGene2openGene	CEL
immune	Th1	rs1800693	chr12	6337611	rs1860545	ENSG00000010292	ENST00000539084	NCAPD2	6337079	6337745	Th1_14962	openGene2openGene	MS
immune	Th1	rs773125	chr12	56042145	rs1131017	ENSG00000139531	ENST00000394115	SUOX	56041329	56042573	Th1_16417	openGene2openGene	RA
immune	Th1	rs34841270	chr8	128540606	rs34841270	ENSG00000249859	ENST00000670532	PVT1	128540342	128541433	Th1_70788	ocr2openGene	CRO
immune	Th1	rs34841270	chr8	128540609	rs201242438	ENSG00000249859	ENST00000659912	PVT1	128540342	128541433	Th1_70788	ocr2openGene	CRO
immune	Th1	rs7552167	chr1	24187278	rs4090311	ENSG00000117602	ENST00000616511	RCAN3	24187020	24187752	Th1_926	openGene2openGene	PSO
immune	Th1	rs1359062	chr1	192575969	rs7535818	ENSG00000116750	ENST00000367450	UCHL5	192575306	192576097	Th1_5221	openGene2openGene	MS
immune	Th1	rs5743618	chr4	38857718	rs17616481	ENSG00000207944	ENST00000385209	MIR574	38857670	38858043	Th1_52044	openGene2openGene	ALG
immune	Th1	rs5743618	chr4	38804321	rs17578127	ENSG00000207944	ENST00000385209	MIR574	38803970	38805325	Th1_52040	openGene2openGene	ALG
immune	Th1	rs34841270	chr8	128540609	rs201242438	ENSG00000249859	ENST00000669272	PVT1	128540342	128541433	Th1_70788	ocr2openGene	CRO
immune	Th1	rs12232003	chr12	53198668	rs12824946	ENSG00000123349	ENST00000678284	PFDN5	53198517	53199548	Th1_16253	openGene2openGene	T1D
immune	Th1	rs55836957	chr11	128302748	rs73018928	ENSG00000289398	ENST00000691497	ENSG00000289398	128302251	128303234	Th1_14493	openGene2openGene	T1D
immune	Th1	rs10790268	chr11	118870155	rs4936443	ENSG00000110367	ENST00000620157	DDX6	118869932	118871046	Th1_14109	ocr2openGene	RA
immune	Th1	rs11675538	chr2	65431010	rs12993075	ENSG00000138071	ENST00000476840	ACTR2	65430455	65431953	Th1_37176	openGene2openGene	UC
immune	Th1	rs63406760	chr12	123233754	rs1727332	ENSG00000111325	ENST00000537966	OGFOD2	123232753	123234002	Th1_18302	openGene2openGene	ALG
immune	Th1	rs2762051	chr13	50237015	rs2765769	ENSG00000136104	ENST00000647387	RNASEH2B	50236619	50237495	Th1_19525	ocr2openGene	CEL
immune	Th1	rs479844	chr11	65791795	rs10791824	ENSG00000172500	ENST00000442885	FIBP	65791441	65792300	Th1_12626	openGene2openGene	ALG
immune	Th1	rs7679	chr20	45934368	rs1057208	ENSG00000124104	ENST00000372542	SNX21	45934173	45935669	Th1_43050	openGene2openGene	SLE
immune	Th1	rs28449958	chr16	28822933	rs201131521	ENSG00000178188	ENST00000538342	SH2B1	28822502	28824658	Th1_26408	openGene2openGene	IBD
immune	Th1	rs773125	chr12	56042145	rs1131017	ENSG00000139645	ENST00000267116	ANKRD52	56041329	56042573	Th1_16417	openGene2openGene	RA
immune	Th1	rs56750287	chr17	39868373	rs11557466	ENSG00000073605	ENST00000520542	GSDMB	39866991	39868448	Th1_29207	openGene2openGene	T1D
immune	Th1	rs2017445	chr12	56041628	rs705704	ENSG00000170473	ENST00000398213	PYM1	56041329	56042573	Th1_16417	openGene2openGene	VIT
immune	Th1	rs12232003	chr12	53180847	rs59218377	ENSG00000172819	ENST00000552901	RARG	53179995	53181348	Th1_16251	openGene2openGene	T1D
immune	Th1	rs74796499	chr14	88006502	rs78461372	ENSG00000054983	ENST00000554372	GALC	88006037	88006867	Th1_22218	openGene2openGene	MS
immune	Th1	rs12232003	chr12	53198668	rs12824946	ENSG00000135476	ENST00000257934	ESPL1	53198517	53199548	Th1_16253	openGene2openGene	T1D
immune	Th1	rs12232003	chr12	53180847	rs59218377	ENSG00000172819	ENST00000394426	RARG	53179995	53181348	Th1_16251	openGene2openGene	T1D
immune	Th1	rs10936599	chr3	169769649	rs12637184	ENSG00000085274	ENST00000356716	MYNN	169769298	169769683	Th1_50271	openGene2openGene	CEL
immune	Th1	rs793108	chr10	31133742	rs3839909	ENSG00000148516	ENST00000558440	ZEB1	31133553	31134975	Th1_8176	ocr2openGene	MS
immune	Th1	rs793108	chr10	31133742	rs3839909	ENSG00000148516	ENST00000560721	ZEB1	31133553	31134975	Th1_8176	ocr2openGene	MS
immune	Th1	rs1463485	chr17	75855710	rs1463485	ENSG00000092929	ENST00000587504	UNC13D	75854943	75856197	Th1_30616	openGene2openGene	SLE
immune	Th1	rs2104047	chr14	68285926	rs8008961	ENSG00000289626	ENST00000692406	ENSG00000289626	68285414	68285991	Th1_21710	ocr2openGene	T1D
immune	Th1	rs11714843	chr3	119498465	rs2280670	ENSG00000176142	ENST00000486159	TMEM39A	119498085	119499025	Th1_48974	openGene2openGene	JIA
immune	Th1	rs34835	chr16	28554346	rs7191618	ENSG00000188603	ENST00000568443	CLN3	28553742	28554619	Th1_26402	openGene2openGene	T1D
immune	Th1	rs1453560	chr17	39819340	rs58075375	ENSG00000161405	ENST00000350532	IKZF3	39819273	39819821	Th1_29204	ocr2openGene	SLE
immune	Th1	rs1048990	chr14	35122110	rs28365850	ENSG00000151327	ENST00000382406	FAM177A1	35121651	35122878	Th1_20924	openGene2openGene	ALG
immune	Th1	rs1453560	chr17	39867188	rs1453560	ENSG00000141736	ENST00000584014	ERBB2	39866991	39868448	Th1_29207	openGene2openGene	SLE
immune	Th1	rs13088318	chr3	101513249	rs55749605	ENSG00000242299	ENST00000496294	ENSG00000242299	101512517	101513624	Th1_48513	openGene2openGene	ALG
immune	Th1	rs62432712	chr6	137681038	rs6927172	ENSG00000226004	ENST00000417932	LINC02528	137680779	137681349	Th1_62743	ocr2openGene	UC
immune	Th1	rs5758343	chr22	41381879	rs2234058	ENSG00000100412	ENST00000679311	ACO2	41381069	41382536	Th1_45691	openGene2openGene	ALG
immune	Th1	rs4252665	chr17	39794560	rs35938199	ENSG00000161405	ENST00000535189	IKZF3	39794237	39794714	Th1_29201	ocr2openGene	SLE
immune	Th1	rs182429	chr6	159044945	rs1738074	ENSG00000271913	ENST00000655636	TAGAP-AS1	159044738	159045516	Th1_63595	openGene2openGene	T1D
immune	Th1	rs72698115	chr1	154325898	rs1205591	ENSG00000143575	ENST00000459914	HAX1	154325365	154326016	Th1_4064	openGene2openGene	JIA
immune	Th1	rs60131261	chr6	30061023	rs9295829	ENSG00000204623	ENST00000376797	ZNRD1ASP	30060711	30061975	Th1_60007	openGene2openGene	VIT
immune	Th1	rs2816316	chr1	192575969	rs7535818	ENSG00000116741	ENST00000487236	RGS2	192575306	192576097	Th1_5221	openGene2openGene	CEL
immune	Th1	rs8079075	chr17	39819408	rs34053394	ENSG00000161405	ENST00000346243	IKZF3	39819273	39819821	Th1_29204	ocr2openGene	SLE
immune	Th1	rs10883723	chr10	102503918	rs3818470	ENSG00000166272	ENST00000448841	WBP1L	102503676	102504216	Th1_9996	openGene2openGene	ALG
immune	Th1	rs34779708	chr10	35126540	rs16935880	ENSG00000095794	ENST00000344351	CREM	35126398	35127774	Th1_8290	openGene2openGene	IBD
immune	Th1	rs2304206	chr19	49677009	rs975484	ENSG00000126456	ENST00000599144	IRF3	49676342	49677811	Th1_35074	openGene2openGene	VIT
immune	Th1	rs2017445	chr12	56041628	rs705704	ENSG00000135482	ENST00000551880	ZC3H10	56041329	56042573	Th1_16417	openGene2openGene	VIT
immune	Th1	rs1800693	chr12	6341779	rs767455	ENSG00000126746	ENST00000396801	ZNF384	6341598	6342216	Th1_14963	openGene2openGene	MS
immune	Th1	rs6583331	chr3	196631846	rs12718062	ENSG00000114503	ENST00000452404	NCBP2	196631829	196633124	Th1_51150	openGene2openGene	VIT
immune	Th1	rs11230563	chr11	61022171	rs55753183	ENSG00000013725	ENST00000545320	CD6	61021637	61022192	Th1_12316	ocr2openGene	CRO
immune	Th1	rs2017445	chr12	56041628	rs705704	ENSG00000123374	ENST00000440311	CDK2	56041329	56042573	Th1_16417	openGene2openGene	VIT
immune	Th1	rs58763752	chr10	32957868	rs1187075	ENSG00000150093	ENST00000676623	ITGB1	32957338	32958928	Th1_8232	openGene2openGene	T1D
immune	Th1	rs58763752	chr10	32957868	rs1187075	ENSG00000150093	ENST00000678766	ITGB1	32957338	32958928	Th1_8232	openGene2openGene	T1D
immune	Th1	rs7187776	chr16	28864161	rs7193733	ENSG00000168488	ENST00000562867	ATXN2L	28863114	28864243	Th1_26411	openGene2openGene	T1D
immune	Th1	rs2304206	chr19	49677009	rs975484	ENSG00000126456	ENST00000377135	IRF3	49676342	49677811	Th1_35074	openGene2openGene	VIT
immune	Th1	rs7665090	chr4	102631096	rs13112557	ENSG00000248161	ENST00000506972	ENSG00000248161	102630644	102631141	Th1_53222	ocr2openGene	MS
immune	Th1	rs60920700	chr3	119559316	rs56124423	ENSG00000163389	ENST00000476573	POGLUT1	119559314	119560168	Th1_48976	openGene2openGene	VIT
immune	Th1	rs7665090	chr4	102630911	rs7690700	ENSG00000248161	ENST00000502883	ENSG00000248161	102630644	102631141	Th1_53222	ocr2openGene	MS
immune	Th1	rs1048990	chr14	35122110	rs28365850	ENSG00000100883	ENST00000677621	SRP54	35121651	35122878	Th1_20924	openGene2openGene	ALG
immune	Th1	rs2304206	chr19	49677009	rs975484	ENSG00000126456	ENST00000598808	IRF3	49676342	49677811	Th1_35074	openGene2openGene	VIT
immune	Th1	rs7187776	chr16	28863226	rs62037367	ENSG00000168488	ENST00000570200	ATXN2L	28863114	28864243	Th1_26411	openGene2openGene	T1D
immune	Th1	rs694739	chr11	64285685	rs887314	ENSG00000257086	ENST00000545800	ENSG00000257086	64284424	64286030	Th1_12508	openGene2openGene	MS
immune	Th1	rs3197999	chr3	50299601	rs34136796	ENSG00000243477	ENST00000443842	NAA80	50298762	50299907	Th1_47655	openGene2openGene	IBD
immune	Th1	rs34841270	chr8	128540609	rs201242438	ENSG00000249859	ENST00000657517	PVT1	128540342	128541433	Th1_70788	ocr2openGene	CRO
immune	Th1	rs1359062	chr1	192575665	rs2984920	ENSG00000116747	ENST00000415442	RO60	192575306	192576097	Th1_5221	openGene2openGene	MS
immune	Th1	rs10883723	chr10	102503918	rs3818470	ENSG00000107862	ENST00000678351	GBF1	102503676	102504216	Th1_9996	openGene2openGene	ALG
immune	Th1	rs5743618	chr4	38857718	rs17616481	ENSG00000157796	ENST00000506869	WDR19	38857670	38858043	Th1_52044	openGene2openGene	ALG
immune	Th1	rs1701704	chr12	56041628	rs705704	ENSG00000196465	ENST00000551834	MYL6B	56041329	56042573	Th1_16417	openGene2openGene	T1D
immune	Th1	rs231779	chr2	203869764	rs231779	ENSG00000178562	ENST00000458610	CD28	203869567	203870241	Th1_40582	openGene2openGene	GD
immune	Th1	rs56750287	chr17	39867492	rs4795397	ENSG00000204913	ENST00000377924	LRRC3C	39866991	39868448	Th1_29207	openGene2openGene	T1D
immune	Th1	rs34593439	chr15	78944951	rs2289702	ENSG00000103811	ENST00000679172	CTSH	78944223	78945536	Th1_24782	openGene2openGene	T1D
immune	Th1	rs2790159	chr10	58282426	rs2790188	ENSG00000108064	ENST00000395377	TFAM	58282340	58283131	Th1_8629	ocr2openGene	CRO
immune	Th1	rs60920700	chr3	119559316	rs56124423	ENSG00000121594	ENST00000478182	CD80	119559314	119560168	Th1_48976	openGene2openGene	VIT
immune	Th1	rs182429	chr6	159044945	rs1738074	ENSG00000130363	ENST00000367069	RSPH3	159044738	159045516	Th1_63595	openGene2openGene	T1D
immune	Th1	rs1516971	chr8	128540610	rs2392944	ENSG00000249859	ENST00000522963	PVT1	128540342	128541433	Th1_70788	ocr2openGene	RA
immune	Th1	rs773125	chr12	56042145	rs1131017	ENSG00000196465	ENST00000696001	MYL6B	56041329	56042573	Th1_16417	openGene2openGene	RA
immune	Th1	rs9355260	chr6	159107222	rs7772013	ENSG00000271913	ENST00000659621	TAGAP-AS1	159106726	159107270	Th1_63603	openGene2openGene	MS
immune	Th1	rs9355260	chr6	159107100	rs7748054	ENSG00000271913	ENST00000607796	TAGAP-AS1	159106726	159107270	Th1_63603	openGene2openGene	MS
immune	Th1	rs6435203	chr2	203740565	rs4675364	ENSG00000178562	ENST00000458610	CD28	203740498	203741885	Th1_40566	ocr2openGene	MS
immune	Th1	rs3748817	chr1	2585342	rs60733400	ENSG00000238164	ENST00000448624	TNFRSF14-AS1	2585342	2585973	Th1_129	openGene2openGene	MS
immune	Th1	rs8079075	chr17	39794560	rs35938199	ENSG00000161405	ENST00000348427	IKZF3	39794237	39794714	Th1_29201	ocr2openGene	SLE
immune	Th1	rs7069750	chr10	89000912	rs9658720	ENSG00000026103	ENST00000696767	FAS	89000908	89001728	Th1_9506	openGene2openGene	JIA
immune	Th1	rs1860545	chr12	6337611	rs1860545	ENSG00000111639	ENST00000229238	MRPL51	6337079	6337745	Th1_14962	openGene2openGene	AS
immune	Th1	rs2017445	chr12	56041628	rs705704	ENSG00000065357	ENST00000553783	DGKA	56041329	56042573	Th1_16417	openGene2openGene	VIT
immune	Th1	rs36014129	chr6	26189128	rs13204572	ENSG00000158406	ENST00000377727	H4C8	26188355	26189336	Th1_59795	openGene2openGene	SLE
immune	Th1	rs1170436	chr16	68528912	rs4783653	ENSG00000168802	ENST00000523421	CHTF8	68528664	68528979	Th1_27161	openGene2openGene	SLE
immune	Th1	rs8079075	chr17	39868045	rs112880843	ENSG00000161395	ENST00000309862	PGAP3	39866991	39868448	Th1_29207	openGene2openGene	SLE
immune	Th1	rs2017445	chr12	56041720	rs705705	ENSG00000139613	ENST00000550164	SMARCC2	56041329	56042573	Th1_16417	openGene2openGene	VIT
immune	Th1	rs2017445	chr12	56041628	rs705704	ENSG00000135441	ENST00000549147	BLOC1S1	56041329	56042573	Th1_16417	openGene2openGene	VIT
immune	Th1	rs27293	chr5	96957449	rs4360063	ENSG00000247121	ENST00000660988	ENSG00000247121	96957279	96958226	Th1_56641	openGene2openGene	JIA
immune	Th1	rs12421615	chr11	64284975	rs2510066	ENSG00000173457	ENST00000392210	PPP1R14B	64284424	64286030	Th1_12508	openGene2openGene	VIT
immune	Th1	rs8054198	chr16	10944503	rs8054198	ENSG00000103274	ENST00000433392	NUBP1	10944245	10945008	Th1_25895	openGene2openGene	SLE
immune	Th1	rs9926533	chr16	31074149	rs2303222	ENSG00000167394	ENST00000417935	ZNF668	31073002	31074810	Th1_26554	openGene2openGene	SLE
immune	Th1	rs11611029	chr12	55974294	rs11171710	ENSG00000135392	ENST00000317287	DNAJC14	55973462	55974547	Th1_16409	openGene2openGene	HT
immune	Th1	rs2495365	chr1	2556327	rs2227313	ENSG00000157870	ENST00000484099	PRXL2B	2555004	2557335	Th1_126	openGene2openGene	UC
immune	Th1	rs2688608	chr10	73857586	rs2664280	ENSG00000148660	ENST00000305762	CAMK2G	73857435	73857801	Th1_9121	ocr2openGene	MS
immune	Th1	rs35954981	chr12	9733403	rs10492166	ENSG00000069493	ENST00000543300	CLEC2D	9732931	9733434	Th1_15137	openGene2openGene	T1D
immune	Th1	rs27293	chr5	96958225	rs2351010	ENSG00000247121	ENST00000669694	ENSG00000247121	96957279	96958226	Th1_56641	openGene2openGene	JIA
immune	Th1	rs11221332	chr11	128523008	rs151213883	ENSG00000289398	ENST00000691497	ENSG00000289398	128522110	128523019	Th1_14530	openGene2openGene	CEL
immune	Th1	rs2017445	chr12	56041628	rs705704	ENSG00000135441	ENST00000553100	BLOC1S1	56041329	56042573	Th1_16417	openGene2openGene	VIT
immune	Th1	rs9469899	chr6	34792107	rs6934662	ENSG00000124562	ENST00000474635	SNRPC	34791473	34792713	Th1_60314	openGene2openGene	GD
immune	Th1	rs2495365	chr1	2556327	rs2227313	ENSG00000157873	ENST00000480305	TNFRSF14	2555004	2557335	Th1_126	openGene2openGene	UC
immune	Th1	rs12445568	chr16	31033362	rs58726213	ENSG00000103496	ENST00000566353	STX4	31032743	31034573	Th1_26552	ocr2openGene	PSO
immune	Th1	rs7069750	chr10	89000912	rs9658720	ENSG00000026103	ENST00000696742	FAS	89000908	89001728	Th1_9506	openGene2openGene	JIA
immune	Th1	rs574384	chr1	35641909	rs676614	ENSG00000142686	ENST00000270815	C1orf216	35641154	35642207	Th1_1490	openGene2openGene	T1D
immune	Th1	rs773125	chr12	56042145	rs1131017	ENSG00000139645	ENST00000680693	ANKRD52	56041329	56042573	Th1_16417	openGene2openGene	RA
immune	Th1	rs28449958	chr16	28824361	rs138159013	ENSG00000178188	ENST00000684370	SH2B1	28822502	28824658	Th1_26408	openGene2openGene	IBD
immune	Th1	rs10175798	chr2	30225478	rs906868	ENSG00000172954	ENST00000488144	LCLAT1	30225023	30225684	Th1_36279	ocr2openGene	RA
immune	Th1	rs13098911	chr3	46213300	rs13092160	ENSG00000223552	ENST00000451485	CCR5AS	46213235	46213739	Th1_47448	ocr2openGene	CEL
immune	Th1	rs60920700	chr3	119559610	rs41271391	ENSG00000113845	ENST00000498399	TIMMDC1	119559314	119560168	Th1_48976	openGene2openGene	VIT
immune	Th1	rs34779708	chr10	35127585	rs12765038	ENSG00000108094	ENST00000691457	CUL2	35126398	35127774	Th1_8290	openGene2openGene	IBD
immune	Th1	rs1950897	chr14	68283210	rs3784099	ENSG00000185650	ENST00000336440	ZFP36L1	68283105	68284132	Th1_21709	ocr2openGene	RA
immune	Th1	rs12365699	chr11	118870448	rs7117261	ENSG00000110367	ENST00000526070	DDX6	118869932	118871046	Th1_14109	ocr2openGene	ALG
immune	Th1	rs73178598	chr3	18725912	rs4256159	ENSG00000182568	ENST00000454909	SATB1	18725544	18726164	Th1_46660	ocr2openGene	CRO
immune	Th1	rs3197999	chr3	50299601	rs34136796	ENSG00000214706	ENST00000474556	IFRD2	50298762	50299907	Th1_47655	openGene2openGene	IBD
immune	Th1	rs6974491	chr7	37353573	rs12532822	ENSG00000155849	ENST00000453399	ELMO1	37352929	37353990	Th1_65029	openGene2openGene	CEL
immune	Th1	rs9611565	chr22	41381237	rs2234052	ENSG00000100412	ENST00000678454	ACO2	41381069	41382536	Th1_45691	openGene2openGene	VIT
immune	Th1	rs28449958	chr16	28864161	rs7193733	ENSG00000178952	ENST00000561644	TUFM	28863114	28864243	Th1_26411	openGene2openGene	IBD
immune	Th1	rs28449958	chr16	28863883	rs11864750	ENSG00000178188	ENST00000567536	SH2B1	28863114	28864243	Th1_26411	openGene2openGene	IBD
immune	Th1	rs181826	chr5	142145415	rs249642	ENSG00000113552	ENST00000504139	GNPDA1	142145211	142145808	Th1_57736	ocr2openGene	CRO
immune	Th1	rs6974491	chr7	37353573	rs12532822	ENSG00000155849	ENST00000310758	ELMO1	37352929	37353990	Th1_65029	openGene2openGene	CEL
immune	Th1	rs4252665	chr17	39819340	rs58075375	ENSG00000161405	ENST00000467757	IKZF3	39819273	39819821	Th1_29204	ocr2openGene	SLE
immune	Th1	rs34835	chr16	28554346	rs7191618	ENSG00000188603	ENST00000628023	CLN3	28553742	28554619	Th1_26402	openGene2openGene	T1D
immune	Th1	rs1516971	chr8	128540610	rs2392944	ENSG00000249859	ENST00000653608	PVT1	128540342	128541433	Th1_70788	ocr2openGene	RA
immune	Th1	rs1463485	chr17	75855927	rs936394	ENSG00000108479	ENST00000592494	GALK1	75854943	75856197	Th1_30616	openGene2openGene	SLE
immune	Th1	rs17849501	chr1	183471396	rs41272536	ENSG00000173627	ENST00000308641	APOBEC4	183471034	183473144	Th1_5053	openGene2openGene	SLE
immune	Th1	rs7187776	chr16	28863801	rs7198606	ENSG00000168488	ENST00000336783	ATXN2L	28863114	28864243	Th1_26411	openGene2openGene	T1D
immune	Th1	rs10936599	chr3	169769649	rs12637184	ENSG00000173889	ENST00000497658	PHC3	169769298	169769683	Th1_50271	openGene2openGene	CEL
immune	Th1	rs10936599	chr3	169769649	rs12637184	ENSG00000173889	ENST00000491258	PHC3	169769298	169769683	Th1_50271	openGene2openGene	CEL
immune	Th1	rs34841270	chr8	128557126	rs77239361	ENSG00000249859	ENST00000685634	PVT1	128556563	128557218	Th1_70791	ocr2openGene	CRO
immune	Th1	rs2304206	chr19	49677009	rs975484	ENSG00000126456	ENST00000596765	IRF3	49676342	49677811	Th1_35074	openGene2openGene	VIT
immune	Th1	rs10790268	chr11	118790689	rs57494551	ENSG00000172269	ENST00000639704	DPAGT1	118790430	118792479	Th1_14105	openGene2openGene	RA
immune	Th1	rs11755393	chr6	34792385	rs7769961	ENSG00000124562	ENST00000374017	SNRPC	34791473	34792713	Th1_60314	openGene2openGene	SLE
immune	Th1	rs34779708	chr10	35127585	rs12765038	ENSG00000095794	ENST00000490511	CREM	35126398	35127774	Th1_8290	openGene2openGene	IBD
immune	Th1	rs28449958	chr16	28863226	rs62037367	ENSG00000168488	ENST00000336783	ATXN2L	28863114	28864243	Th1_26411	openGene2openGene	IBD
immune	Th1	rs1359062	chr1	192550735	rs1323298	ENSG00000090104	ENST00000583155	RGS1	192550678	192551671	Th1_5216	ocr2openGene	MS
immune	Th1	rs10883723	chr10	102503918	rs3818470	ENSG00000107862	ENST00000676513	GBF1	102503676	102504216	Th1_9996	openGene2openGene	ALG
immune	Th1	rs9611565	chr22	41381909	rs2234059	ENSG00000100412	ENST00000677153	ACO2	41381069	41382536	Th1_45691	openGene2openGene	VIT
immune	Th1	rs78865465	chr12	55974117	rs75639074	ENSG00000185664	ENST00000548689	PMEL	55973462	55974547	Th1_16409	openGene2openGene	T1D
immune	Th1	rs921650	chr17	39926554	rs12603332	ENSG00000141738	ENST00000445327	GRB7	39926473	39928194	Th1_29210	openGene2openGene	ALG
immune	Th1	rs694739	chr11	64285685	rs887314	ENSG00000149761	ENST00000545184	NUDT22	64284424	64286030	Th1_12508	openGene2openGene	MS
immune	Th1	rs250308	chr5	119355998	rs3797339	ENSG00000133835	ENST00000683390	HSD17B4	119355248	119356397	Th1_57064	openGene2openGene	ALG
immune	Th1	rs10790268	chr11	118790689	rs57494551	ENSG00000172269	ENST00000682652	DPAGT1	118790430	118792479	Th1_14105	openGene2openGene	RA
immune	Th1	rs112006329	chr11	615011	rs12272434	ENSG00000177156	ENST00000528070	TALDO1	614946	616225	Th1_10908	openGene2openGene	SLE
immune	Th1	rs11246217	chr11	615011	rs12272434	ENSG00000177156	ENST00000528070	TALDO1	614946	616225	Th1_10908	openGene2openGene	SLE
immune	Th1	rs2304206	chr19	49665614	rs2304206	ENSG00000142541	ENST00000678510	RPL13A	49665274	49666243	Th1_35073	openGene2openGene	VIT
immune	Th1	rs12615545	chr2	181197329	rs4233790	ENSG00000115232	ENST00000478440	ITGA4	181197056	181197800	Th1_39932	ocr2openGene	AS
immune	Th1	rs60652743	chr19	46718300	rs313839	ENSG00000105287	ENST00000593363	PRKD2	46718208	46718783	Th1_34815	openGene2openGene	T1D
immune	Th1	rs12445568	chr16	31033362	rs58726213	ENSG00000260267	ENST00000564629	ENSG00000260267	31032743	31034573	Th1_26552	openGene2openGene	PSO
immune	Th1	rs12232003	chr12	53198668	rs12824946	ENSG00000288663	ENST00000676527	ENSG00000288663	53198517	53199548	Th1_16253	openGene2openGene	T1D
immune	Th1	rs34841270	chr8	128540606	rs34841270	ENSG00000249859	ENST00000666777	PVT1	128540342	128541433	Th1_70788	ocr2openGene	CRO
immune	Th1	rs4252665	chr17	39819408	rs34053394	ENSG00000161405	ENST00000394189	IKZF3	39819273	39819821	Th1_29204	ocr2openGene	SLE
immune	Th1	rs80262450	chr18	12775852	rs2542147	ENSG00000175354	ENST00000591305	PTPN2	12775547	12776305	Th1_31364	openGene2openGene	IBD
immune	Th1	rs3197999	chr3	49358324	rs1800668	ENSG00000173402	ENST00000673708	DAG1	49357496	49359081	Th1_47607	openGene2openGene	IBD
immune	Th1	rs10883723	chr10	102502871	rs2296590	ENSG00000107862	ENST00000679238	GBF1	102501924	102503104	Th1_9995	openGene2openGene	ALG
immune	Th1	rs11719975	chr3	18758024	rs3923396	ENSG00000182568	ENST00000487699	SATB1	18757936	18758451	Th1_46663	ocr2openGene	MS
immune	Th1	rs2256814	chr20	63739379	rs6122159	ENSG00000203896	ENST00000476183	LIME1	63739275	63740743	Th1_43715	openGene2openGene	MS
immune	Th1	rs7775055	chr6	32686078	rs76384124	ENSG00000196735	ENST00000374949	HLA-DQA1	32685308	32686166	Th1_60188	ocr2openGene	JIA
immune	Th1	rs1194	chr6	35260055	rs4713844	ENSG00000198755	ENST00000467020	RPL10A	35258947	35260275	Th1_60330	openGene2openGene	SLE
immune	Th1	rs663743	chr11	64285685	rs887314	ENSG00000149743	ENST00000394547	TRPT1	64284424	64286030	Th1_12508	openGene2openGene	T1D
immune	Th1	rs12128789	chr1	212699732	rs2202683	ENSG00000203705	ENST00000530441	TATDN3	212698907	212700948	Th1_6049	openGene2openGene	T1D
immune	Th1	rs12421615	chr11	64284975	rs2510066	ENSG00000173264	ENST00000543383	GPR137	64284424	64286030	Th1_12508	openGene2openGene	VIT
immune	Th1	rs773125	chr12	56042145	rs1131017	ENSG00000196465	ENST00000552568	MYL6B	56041329	56042573	Th1_16417	openGene2openGene	RA
immune	Th1	rs34593439	chr15	78944951	rs2289702	ENSG00000103811	ENST00000677789	CTSH	78944223	78945536	Th1_24782	openGene2openGene	T1D
immune	Th1	rs34593439	chr15	78944951	rs2289702	ENSG00000103811	ENST00000529861	CTSH	78944223	78945536	Th1_24782	openGene2openGene	T1D
immune	Th1	rs12946510	chr17	39867492	rs4795397	ENSG00000161395	ENST00000300658	PGAP3	39866991	39868448	Th1_29207	openGene2openGene	MS
immune	Th1	rs6435203	chr2	203741492	rs6728441	ENSG00000178562	ENST00000374481	CD28	203740498	203741885	Th1_40566	ocr2openGene	MS
immune	Th1	rs9611565	chr22	41381879	rs2234058	ENSG00000100412	ENST00000677698	ACO2	41381069	41382536	Th1_45691	openGene2openGene	VIT
immune	Th1	rs2816316	chr1	192575665	rs2984920	ENSG00000116747	ENST00000367444	RO60	192575306	192576097	Th1_5221	openGene2openGene	CEL
immune	Th1	rs9355260	chr6	159107100	rs7748054	ENSG00000271913	ENST00000606470	TAGAP-AS1	159106726	159107270	Th1_63603	openGene2openGene	MS
immune	Th1	rs10876864	chr12	56042145	rs1131017	ENSG00000065361	ENST00000549282	ERBB3	56041329	56042573	Th1_16417	openGene2openGene	ALG
immune	Th1	rs444210	chr6	166957483	rs2149083	ENSG00000213066	ENST00000494781	CEP43	166956085	166957575	Th1_63796	openGene2openGene	CRO
immune	Th1	rs12421615	chr11	64284975	rs2510066	ENSG00000149761	ENST00000545184	NUDT22	64284424	64286030	Th1_12508	openGene2openGene	VIT
immune	Th1	rs2017445	chr12	56041628	rs705704	ENSG00000185664	ENST00000552882	PMEL	56041329	56042573	Th1_16417	openGene2openGene	VIT
immune	Th1	rs2304206	chr19	49665670	rs2304205	ENSG00000204673	ENST00000391831	AKT1S1	49665274	49666243	Th1_35073	openGene2openGene	VIT
immune	Th1	rs28449958	chr16	28507775	rs153109	ENSG00000188603	ENST00000635861	CLN3	28507616	28508455	Th1_26399	openGene2openGene	IBD
immune	Th1	rs6651252	chr8	128540610	rs2392944	ENSG00000249859	ENST00000522963	PVT1	128540342	128541433	Th1_70788	ocr2openGene	SLE
immune	Th1	rs231389	chr2	203782538	rs749933	ENSG00000178562	ENST00000458610	CD28	203782169	203782870	Th1_40568	openGene2openGene	T1D
immune	Th1	rs11714843	chr3	119498465	rs2280670	ENSG00000138495	ENST00000486606	COX17	119498085	119499025	Th1_48974	openGene2openGene	JIA
immune	Th1	rs34841270	chr8	128540606	rs34841270	ENSG00000249859	ENST00000667539	PVT1	128540342	128541433	Th1_70788	ocr2openGene	CRO
immune	Th1	rs60920700	chr3	119560068	rs68180496	ENSG00000121594	ENST00000264246	CD80	119559314	119560168	Th1_48976	openGene2openGene	VIT
immune	Th1	rs10936599	chr3	169764547	rs2293607	ENSG00000136603	ENST00000458537	SKIL	169764294	169765388	Th1_50270	openGene2openGene	CEL
immune	Th1	rs12128789	chr1	212700089	rs2221593	ENSG00000117697	ENST00000366978	NSL1	212698907	212700948	Th1_6049	openGene2openGene	T1D
immune	Th1	rs12128789	chr1	212699754	rs2202682	ENSG00000117697	ENST00000366978	NSL1	212698907	212700948	Th1_6049	openGene2openGene	T1D
immune	Th1	rs1048990	chr14	35292469	rs1048990	ENSG00000092020	ENST00000554563	PPP2R3C	35291935	35292885	Th1_20933	openGene2openGene	ALG
immune	Th1	rs508970	chr11	61129867	rs10897141	ENSG00000013725	ENST00000433107	CD6	61129479	61130375	Th1_12334	ocr2openGene	RA
immune	Th1	rs508970	chr11	61129867	rs10897141	ENSG00000013725	ENST00000545320	CD6	61129479	61130375	Th1_12334	ocr2openGene	RA
immune	Th1	rs508970	chr11	61129867	rs10897141	ENSG00000013725	ENST00000313421	CD6	61129479	61130375	Th1_12334	ocr2openGene	RA
immune	Th1	rs7132277	chr12	123364549	rs7485502	ENSG00000086598	ENST00000544188	TMED2	123364027	123365968	Th1_18304	openGene2openGene	MS
immune	Th1	rs694739	chr11	64285685	rs887314	ENSG00000173486	ENST00000652094	FKBP2	64284424	64286030	Th1_12508	openGene2openGene	MS
immune	Th1	rs12445568	chr16	31033576	rs12445650	ENSG00000103496	ENST00000566353	STX4	31032743	31034573	Th1_26552	ocr2openGene	PSO
immune	Th1	rs4690229	chr4	973657	rs13137144	ENSG00000127419	ENST00000505734	TMEM175	972736	974211	Th1_51247	openGene2openGene	SLE
immune	Th1	rs4690229	chr4	973657	rs13137144	ENSG00000127419	ENST00000514453	TMEM175	972736	974211	Th1_51247	openGene2openGene	SLE
immune	Th1	rs55726902	chr12	47809158	rs11168244	ENSG00000111424	ENST00000550325	VDR	47809064	47809255	Th1_15951	ocr2openGene	ALG
immune	Th1	rs10790268	chr11	118870155	rs4936443	ENSG00000110367	ENST00000525082	DDX6	118869932	118871046	Th1_14109	ocr2openGene	RA
immune	Th1	rs11154801	chr6	135497759	rs13197384	ENSG00000029363	ENST00000640069	BCLAF1	135497308	135498620	Th1_62641	openGene2openGene	MS
immune	Th1	rs2066819	chr12	56300477	rs2695789	ENSG00000062485	ENST00000552688	CS	56299729	56300664	Th1_16438	openGene2openGene	PSO
immune	Th1	rs11611029	chr12	55974294	rs11171710	ENSG00000065357	ENST00000548378	DGKA	55973462	55974547	Th1_16409	openGene2openGene	HT
immune	Th1	rs34835	chr16	28554346	rs7191618	ENSG00000188603	ENST00000569030	CLN3	28553742	28554619	Th1_26402	openGene2openGene	T1D
immune	Th1	rs17664743	chr7	50210758	rs17133733	ENSG00000185811	ENST00000641948	IKZF1	50210711	50211139	Th1_65373	ocr2openGene	ALG
immune	Th1	rs34841270	chr8	128540609	rs201242438	ENSG00000249859	ENST00000685634	PVT1	128540342	128541433	Th1_70788	ocr2openGene	CRO
immune	Th1	rs8079075	chr17	39868045	rs112880843	ENSG00000141736	ENST00000584601	ERBB2	39866991	39868448	Th1_29207	openGene2openGene	SLE
immune	Th1	rs12128789	chr1	212700215	rs3754482	ENSG00000117697	ENST00000473995	NSL1	212698907	212700948	Th1_6049	openGene2openGene	T1D
immune	Th1	rs1021156	chr8	78711382	rs1483573	ENSG00000171033	ENST00000396418	PKIA	78710956	78711403	Th1_69623	ocr2openGene	MS
immune	Th1	rs12128789	chr1	212699754	rs2202682	ENSG00000117697	ENST00000473995	NSL1	212698907	212700948	Th1_6049	openGene2openGene	T1D
immune	Th1	rs1048990	chr14	35292469	rs1048990	ENSG00000092020	ENST00000557288	PPP2R3C	35291935	35292885	Th1_20933	openGene2openGene	ALG
immune	Th1	rs1048990	chr14	35292469	rs1048990	ENSG00000092020	ENST00000556254	PPP2R3C	35291935	35292885	Th1_20933	openGene2openGene	ALG
immune	Th1	rs2256814	chr20	63740688	rs1741708	ENSG00000197114	ENST00000468235	ZGPAT	63739275	63740743	Th1_43715	openGene2openGene	MS
immune	Th1	rs5758343	chr22	41381879	rs2234058	ENSG00000100412	ENST00000216254	ACO2	41381069	41382536	Th1_45691	openGene2openGene	ALG
immune	Th1	rs1453560	chr17	39868045	rs112880843	ENSG00000172057	ENST00000394169	ORMDL3	39866991	39868448	Th1_29207	openGene2openGene	SLE
immune	Th1	rs181826	chr5	142145740	rs249641	ENSG00000113552	ENST00000500692	GNPDA1	142145211	142145808	Th1_57736	ocr2openGene	CRO
immune	Th1	rs8079075	chr17	39868045	rs112880843	ENSG00000172057	ENST00000584000	ORMDL3	39866991	39868448	Th1_29207	openGene2openGene	SLE
immune	Th1	rs8079075	chr17	39867188	rs1453560	ENSG00000172057	ENST00000582052	ORMDL3	39866991	39868448	Th1_29207	openGene2openGene	SLE
immune	Th1	rs8079075	chr17	39868045	rs112880843	ENSG00000172057	ENST00000582052	ORMDL3	39866991	39868448	Th1_29207	openGene2openGene	SLE
immune	Th1	rs10790268	chr11	118872577	rs12365699	ENSG00000110367	ENST00000620157	DDX6	118872416	118872669	Th1_14110	ocr2openGene	RA
immune	Th1	rs1463485	chr17	75855710	rs1463485	ENSG00000108479	ENST00000588479	GALK1	75854943	75856197	Th1_30616	openGene2openGene	SLE
immune	Th1	rs28449958	chr16	28863883	rs11864750	ENSG00000178952	ENST00000561644	TUFM	28863114	28864243	Th1_26411	openGene2openGene	IBD
immune	Th1	rs2017445	chr12	56041720	rs705705	ENSG00000258345	ENST00000550840	ENSG00000258345	56041329	56042573	Th1_16417	openGene2openGene	VIT
immune	Th1	rs8079075	chr17	39793538	rs35352075	ENSG00000161405	ENST00000535189	IKZF3	39792898	39793729	Th1_29200	ocr2openGene	SLE
immune	Th1	rs2304206	chr19	49677009	rs975484	ENSG00000126456	ENST00000596788	IRF3	49676342	49677811	Th1_35074	openGene2openGene	VIT
immune	Th1	rs72698115	chr1	154325898	rs1205591	ENSG00000143575	ENST00000328703	HAX1	154325365	154326016	Th1_4064	openGene2openGene	JIA
immune	Th1	rs72698115	chr1	154325898	rs1205591	ENSG00000143575	ENST00000471326	HAX1	154325365	154326016	Th1_4064	openGene2openGene	JIA
immune	Th1	rs5758343	chr22	41448782	rs202657	ENSG00000100412	ENST00000676959	ACO2	41448273	41448798	Th1_45698	ocr2openGene	ALG
immune	Th1	rs12946510	chr17	39754115	rs2941522	ENSG00000131748	ENST00000578577	STARD3	39753708	39755057	Th1_29194	ocr2openGene	MS
immune	Th1	rs2110451	chr12	9761409	rs2071647	ENSG00000110848	ENST00000536709	CD69	9761358	9761756	Th1_15146	openGene2openGene	HT
immune	Th1	rs10876864	chr12	56042145	rs1131017	ENSG00000135424	ENST00000553737	ITGA7	56041329	56042573	Th1_16417	openGene2openGene	ALG
immune	Th1	rs773125	chr12	56042145	rs1131017	ENSG00000197728	ENST00000552361	RPS26	56041329	56042573	Th1_16417	openGene2openGene	RA
immune	Th1	rs28449958	chr16	28835519	rs56404918	ENSG00000178188	ENST00000322610	SH2B1	28834457	28835795	Th1_26409	openGene2openGene	IBD
immune	Th1	rs60920700	chr3	119559316	rs56124423	ENSG00000163389	ENST00000497447	POGLUT1	119559314	119560168	Th1_48976	openGene2openGene	VIT
immune	Th1	rs1800693	chr12	6341779	rs767455	ENSG00000126746	ENST00000538829	ZNF384	6341598	6342216	Th1_14963	openGene2openGene	MS
immune	Th1	rs12421615	chr11	64284975	rs2510066	ENSG00000173153	ENST00000405666	ESRRA	64284424	64286030	Th1_12508	openGene2openGene	VIT
immune	Th1	rs5758343	chr22	41448782	rs202657	ENSG00000100412	ENST00000678819	ACO2	41448273	41448798	Th1_45698	ocr2openGene	ALG
immune	Th1	rs12421615	chr11	64285685	rs887314	ENSG00000173153	ENST00000539594	ESRRA	64284424	64286030	Th1_12508	openGene2openGene	VIT
immune	Th1	rs2304206	chr19	49677009	rs975484	ENSG00000126453	ENST00000441864	BCL2L12	49676342	49677811	Th1_35074	openGene2openGene	VIT
immune	Th1	rs74465132	chr7	50265186	rs74465132	ENSG00000185811	ENST00000641948	IKZF1	50264739	50265217	Th1_65380	openGene2openGene	IBD
immune	Th1	rs12421615	chr11	64284975	rs2510066	ENSG00000173153	ENST00000677967	ESRRA	64284424	64286030	Th1_12508	openGene2openGene	VIT
immune	Th1	rs56375023	chr15	67150258	rs17293632	ENSG00000103591	ENST00000561229	AAGAB	67149920	67150799	Th1_24318	ocr2openGene	ALG
immune	Th1	rs80262450	chr18	12775051	rs142342883	ENSG00000175354	ENST00000309660	PTPN2	12775020	12775365	Th1_31363	openGene2openGene	IBD
immune	Th1	rs35954981	chr12	9733403	rs10492166	ENSG00000184293	ENST00000542530	CLECL1	9732931	9733434	Th1_15137	openGene2openGene	T1D
immune	Th1	rs41263646	chr1	183590900	rs13306580	ENSG00000116698	ENST00000515829	SMG7	183589951	183591242	Th1_5061	openGene2openGene	SLE
immune	Th1	rs41263646	chr1	183590726	rs2333681	ENSG00000116698	ENST00000515829	SMG7	183589951	183591242	Th1_5061	openGene2openGene	SLE
immune	Th1	rs1701704	chr12	56041628	rs705704	ENSG00000229117	ENST00000501597	RPL41	56041329	56042573	Th1_16417	openGene2openGene	T1D
immune	Th1	rs61759532	chr17	7337072	rs61759532	ENSG00000187838	ENST00000324822	PLSCR3	7336194	7337355	Th1_28279	openGene2openGene	T1D
immune	Th1	rs12232003	chr12	53180847	rs59218377	ENSG00000288663	ENST00000679196	ENSG00000288663	53179995	53181348	Th1_16251	openGene2openGene	T1D
immune	Th1	rs7665090	chr4	102630752	rs7665854	ENSG00000248161	ENST00000502883	ENSG00000248161	102630644	102631141	Th1_53222	ocr2openGene	MS
immune	Th1	rs766751473	chr5	132466255	rs2522057	ENSG00000283782	ENST00000638504	ENSG00000283782	132466169	132467329	Th1_57332	openGene2openGene	T1D
immune	Th1	rs11246217	chr11	615010	rs12290989	ENSG00000177156	ENST00000528097	TALDO1	614946	616225	Th1_10908	openGene2openGene	SLE
immune	Th1	rs10883723	chr10	102502871	rs2296590	ENSG00000171206	ENST00000462202	TRIM8	102501924	102503104	Th1_9995	openGene2openGene	ALG
immune	Th1	rs13010713	chr2	181197269	rs4666716	ENSG00000266705	ENST00000581331	MIR4437	181197056	181197800	Th1_39932	ocr2openGene	CEL
immune	Th1	rs41263646	chr1	183590726	rs2333681	ENSG00000116698	ENST00000502375	SMG7	183589951	183591242	Th1_5061	openGene2openGene	SLE
immune	Th1	rs11590283	chr1	1308516	rs61766198	ENSG00000131591	ENST00000379339	C1orf159	1307455	1309053	Th1_52	openGene2openGene	SLE
immune	Th1	rs5758343	chr22	41448782	rs202657	ENSG00000100412	ENST00000471094	ACO2	41448273	41448798	Th1_45698	openGene2openGene	ALG
immune	Th1	rs2790159	chr10	58282426	rs2790188	ENSG00000108064	ENST00000487519	TFAM	58282340	58283131	Th1_8629	ocr2openGene	CRO
immune	Th1	rs1516971	chr8	128540610	rs2392944	ENSG00000249859	ENST00000662061	PVT1	128540342	128541433	Th1_70788	ocr2openGene	RA
immune	Th1	rs12445568	chr16	31033576	rs12445650	ENSG00000167394	ENST00000394983	ZNF668	31032743	31034573	Th1_26552	openGene2openGene	PSO
immune	Th1	rs663743	chr11	64285685	rs887314	ENSG00000149743	ENST00000537907	TRPT1	64284424	64286030	Th1_12508	openGene2openGene	T1D
immune	Th1	rs34835	chr16	28554346	rs7191618	ENSG00000188603	ENST00000569430	CLN3	28553742	28554619	Th1_26402	openGene2openGene	T1D
immune	Th1	rs2017445	chr12	56041720	rs705705	ENSG00000185664	ENST00000552882	PMEL	56041329	56042573	Th1_16417	openGene2openGene	VIT
immune	Th1	rs694739	chr11	64340005	rs479777	ENSG00000168066	ENST00000334944	SF1	64339910	64340943	Th1_12514	openGene2openGene	MS
immune	Th1	rs13098911	chr3	46208438	rs3181080	ENSG00000160791	ENST00000292303	CCR5	46208132	46209075	Th1_47447	openGene2openGene	CEL
immune	Th1	rs1893217	chr18	12775592	rs2847260	ENSG00000175354	ENST00000645191	PTPN2	12775547	12776305	Th1_31364	openGene2openGene	CEL
immune	Th1	rs2762051	chr13	50237015	rs2765769	ENSG00000233672	ENST00000673853	RNASEH2B-AS1	50236619	50237495	Th1_19525	ocr2openGene	CEL
immune	Th1	rs13153019	chr5	177357438	rs4976688	ENSG00000131188	ENST00000502922	PRR7	177357359	177358550	Th1_58716	openGene2openGene	ALG
immune	Th1	rs663743	chr11	64285685	rs887314	ENSG00000149743	ENST00000539436	TRPT1	64284424	64286030	Th1_12508	openGene2openGene	T1D
immune	Th1	rs63406760	chr12	122966218	rs4148856	ENSG00000111325	ENST00000536615	OGFOD2	122966073	122966913	Th1_18289	openGene2openGene	ALG
immune	Th1	rs35469349	chr6	127972849	rs61131945	ENSG00000172673	ENST00000434358	THEMIS	127972804	127973120	Th1_62354	ocr2openGene	ALG
immune	Th1	rs1893217	chr18	12775852	rs2542147	ENSG00000175354	ENST00000645191	PTPN2	12775547	12776305	Th1_31364	openGene2openGene	CEL
immune	Th1	rs1701704	chr12	56041628	rs705704	ENSG00000092841	ENST00000549566	MYL6	56041329	56042573	Th1_16417	openGene2openGene	T1D
immune	Th1	rs34779708	chr10	35126627	rs4934730	ENSG00000108094	ENST00000687194	CUL2	35126398	35127774	Th1_8290	openGene2openGene	IBD
immune	Th1	rs663743	chr11	64284975	rs2510066	ENSG00000173486	ENST00000449942	FKBP2	64284424	64286030	Th1_12508	openGene2openGene	T1D
immune	Th1	rs2256814	chr20	63739379	rs6122159	ENSG00000101150	ENST00000346249	TPD52L2	63739275	63740743	Th1_43715	openGene2openGene	MS
immune	Th1	rs2017445	chr12	56041720	rs705705	ENSG00000065357	ENST00000402956	DGKA	56041329	56042573	Th1_16417	openGene2openGene	VIT
immune	Th1	rs36014129	chr6	26189128	rs13204572	ENSG00000158406	ENST00000634560	H4C8	26188355	26189336	Th1_59795	openGene2openGene	SLE
immune	Th1	rs2304206	chr19	49665670	rs2304205	ENSG00000126458	ENST00000246792	RRAS	49665274	49666243	Th1_35073	openGene2openGene	VIT
immune	Th1	rs4899260	chr14	68816828	rs4899262	ENSG00000185650	ENST00000555997	ZFP36L1	68815862	68816996	Th1_21739	ocr2openGene	CEL
immune	Th1	rs1701704	chr12	56041628	rs705704	ENSG00000092841	ENST00000550697	MYL6	56041329	56042573	Th1_16417	openGene2openGene	T1D
immune	Th1	rs10876864	chr12	56080024	rs7297175	ENSG00000229117	ENST00000552314	RPL41	56079005	56080535	Th1_16420	openGene2openGene	ALG
immune	Th1	rs34841270	chr8	128540606	rs34841270	ENSG00000249859	ENST00000521951	PVT1	128540342	128541433	Th1_70788	ocr2openGene	CRO
immune	Th1	rs1860545	chr12	6341779	rs767455	ENSG00000126746	ENST00000535485	ZNF384	6341598	6342216	Th1_14963	openGene2openGene	AS
immune	Th1	rs2816316	chr1	192575969	rs7535818	ENSG00000116747	ENST00000432079	RO60	192575306	192576097	Th1_5221	openGene2openGene	CEL
immune	Th1	rs3197999	chr3	50299601	rs34136796	ENSG00000114349	ENST00000440836	GNAT1	50298762	50299907	Th1_47655	openGene2openGene	IBD
immune	Th1	rs773125	chr12	56042145	rs1131017	ENSG00000139531	ENST00000356124	SUOX	56041329	56042573	Th1_16417	openGene2openGene	RA
immune	Th1	rs2256814	chr20	63740688	rs1741708	ENSG00000101150	ENST00000351424	TPD52L2	63739275	63740743	Th1_43715	openGene2openGene	MS
immune	Th1	rs2256814	chr20	63737947	rs914559	ENSG00000101150	ENST00000217121	TPD52L2	63737864	63738178	Th1_43714	openGene2openGene	MS
immune	Th1	rs2256814	chr20	63739379	rs6122159	ENSG00000101150	ENST00000217121	TPD52L2	63739275	63740743	Th1_43715	openGene2openGene	MS
immune	Th1	rs1359062	chr1	192575969	rs7535818	ENSG00000116750	ENST00000367448	UCHL5	192575306	192576097	Th1_5221	openGene2openGene	MS
immune	Th1	rs773125	chr12	56042145	rs1131017	ENSG00000139531	ENST00000550121	SUOX	56041329	56042573	Th1_16417	openGene2openGene	RA
immune	Th1	rs5743618	chr4	38804362	rs59480104	ENSG00000207944	ENST00000385209	MIR574	38803970	38805325	Th1_52040	openGene2openGene	ALG
immune	Th1	rs5743618	chr4	38804475	rs5743562	ENSG00000207944	ENST00000385209	MIR574	38803970	38805325	Th1_52040	openGene2openGene	ALG
immune	Th1	rs5743618	chr4	38804398	rs5743563	ENSG00000207944	ENST00000385209	MIR574	38803970	38805325	Th1_52040	openGene2openGene	ALG
immune	Th1	rs2233278	chr5	151087129	rs8177833	ENSG00000197043	ENST00000354546	ANXA6	151086809	151087582	Th1_58051	openGene2openGene	PSO
immune	Th1	rs7723899	chr5	96957302	rs7716222	ENSG00000247121	ENST00000665723	ENSG00000247121	96957279	96958226	Th1_56641	openGene2openGene	CRO
immune	Th1	rs149010539	chr3	48504480	rs114743756	ENSG00000114268	ENST00000232375	PFKFB4	48503509	48504672	Th1_47562	openGene2openGene	CRO
immune	Th1	rs63406760	chr12	123233754	rs1727332	ENSG00000111325	ENST00000420319	OGFOD2	123232753	123234002	Th1_18302	openGene2openGene	ALG
immune	Th1	rs694739	chr11	64284975	rs2510066	ENSG00000173486	ENST00000536642	FKBP2	64284424	64286030	Th1_12508	openGene2openGene	MS
immune	Th1	rs1701704	chr12	56041628	rs705704	ENSG00000139531	ENST00000551841	SUOX	56041329	56042573	Th1_16417	openGene2openGene	T1D
immune	Th1	rs149010539	chr3	48504480	rs114743756	ENSG00000114268	ENST00000383734	PFKFB4	48503509	48504672	Th1_47562	openGene2openGene	CRO
immune	Th1	rs1463485	chr17	75855927	rs936394	ENSG00000132481	ENST00000585333	TRIM47	75854943	75856197	Th1_30616	openGene2openGene	SLE
immune	Th1	rs1359062	chr1	192575969	rs7535818	ENSG00000116750	ENST00000421683	UCHL5	192575306	192576097	Th1_5221	openGene2openGene	MS
immune	Th1	rs112006329	chr11	575800	rs34793529	ENSG00000247095	ENST00000528245	MIR210HG	575430	576771	Th1_10904	openGene2openGene	SLE
immune	Th1	rs56750287	chr17	39867492	rs4795397	ENSG00000073605	ENST00000477054	GSDMB	39866991	39868448	Th1_29207	openGene2openGene	T1D
immune	Th1	rs773125	chr12	56042145	rs1131017	ENSG00000092841	ENST00000551589	MYL6	56041329	56042573	Th1_16417	openGene2openGene	RA
immune	Th1	rs13010713	chr2	181197554	rs4667135	ENSG00000115232	ENST00000476089	ITGA4	181197056	181197800	Th1_39932	ocr2openGene	CEL
immune	Th1	rs112006329	chr11	575800	rs34793529	ENSG00000247095	ENST00000688898	MIR210HG	575430	576771	Th1_10904	openGene2openGene	SLE
immune	Th1	rs74796499	chr14	88006502	rs78461372	ENSG00000054983	ENST00000557316	GALC	88006037	88006867	Th1_22218	openGene2openGene	MS
immune	Th1	rs766751473	chr5	132457594	rs4705950	ENSG00000197536	ENST00000378947	IRF1-AS1	132456503	132457891	Th1_57330	ocr2openGene	T1D
immune	Th1	rs74908652	chr19	10315836	rs78295726	ENSG00000105376	ENST00000586004	ICAM5	10315384	10316835	Th1_33301	openGene2openGene	SLE
immune	Th1	rs7187776	chr16	28846324	rs7187776	ENSG00000168488	ENST00000395547	ATXN2L	28845861	28847091	Th1_26410	openGene2openGene	T1D
immune	Th1	rs4976646	chr5	177363161	rs67111717	ENSG00000169223	ENST00000694905	LMAN2	177362860	177363450	Th1_58717	ocr2openGene	MS
immune	Th1	rs11246217	chr11	575800	rs34793529	ENSG00000247095	ENST00000533920	MIR210HG	575430	576771	Th1_10904	openGene2openGene	SLE
immune	Th1	rs10790268	chr11	118872577	rs12365699	ENSG00000110367	ENST00000525082	DDX6	118872416	118872669	Th1_14110	ocr2openGene	RA
immune	Th1	rs11246217	chr11	575800	rs34793529	ENSG00000177030	ENST00000382409	DEAF1	575430	576771	Th1_10904	openGene2openGene	SLE
immune	Th1	rs2066819	chr12	56299736	rs41423244	ENSG00000062485	ENST00000549221	CS	56299729	56300664	Th1_16438	openGene2openGene	PSO
immune	Th1	rs8079075	chr17	39819408	rs34053394	ENSG00000161405	ENST00000351680	IKZF3	39819273	39819821	Th1_29204	ocr2openGene	SLE
immune	Th1	rs1463485	chr17	75855710	rs1463485	ENSG00000132475	ENST00000593254	H3-3B	75854943	75856197	Th1_30616	openGene2openGene	SLE
immune	Th1	rs1048990	chr14	35122110	rs28365850	ENSG00000151327	ENST00000554052	FAM177A1	35121651	35122878	Th1_20924	openGene2openGene	ALG
immune	Th1	rs4252665	chr17	39819340	rs58075375	ENSG00000161405	ENST00000351680	IKZF3	39819273	39819821	Th1_29204	ocr2openGene	SLE
immune	Th1	rs60920700	chr3	119559610	rs41271391	ENSG00000272967	ENST00000609385	ENSG00000272967	119559314	119560168	Th1_48976	openGene2openGene	VIT
immune	Th1	rs17849502	chr1	183471396	rs41272536	ENSG00000173627	ENST00000308641	APOBEC4	183471034	183473144	Th1_5053	openGene2openGene	SLE
immune	Th1	rs1048990	chr14	35122110	rs28365850	ENSG00000151327	ENST00000280987	FAM177A1	35121651	35122878	Th1_20924	openGene2openGene	ALG
immune	Th1	rs7204270	chr16	30183519	rs930392	ENSG00000102886	ENST00000406256	GDPD3	30183202	30184722	Th1_26492	openGene2openGene	MS
immune	Th1	rs4252665	chr17	39793538	rs35352075	ENSG00000161405	ENST00000535189	IKZF3	39792898	39793729	Th1_29200	ocr2openGene	SLE
immune	Th1	rs60131261	chr6	30061023	rs9295829	ENSG00000204623	ENST00000448093	ZNRD1ASP	30060711	30061975	Th1_60007	openGene2openGene	VIT
immune	Th1	rs12232003	chr12	53180847	rs59218377	ENSG00000094914	ENST00000547520	AAAS	53179995	53181348	Th1_16251	openGene2openGene	T1D
immune	Th1	rs1463485	chr17	75855710	rs1463485	ENSG00000108479	ENST00000589030	GALK1	75854943	75856197	Th1_30616	openGene2openGene	SLE
immune	Th1	rs60131261	chr6	30061023	rs9295829	ENSG00000204623	ENST00000685581	ZNRD1ASP	30060711	30061975	Th1_60007	openGene2openGene	VIT
immune	Th1	rs11755393	chr6	34792104	rs13215181	ENSG00000124562	ENST00000474635	SNRPC	34791473	34792713	Th1_60314	openGene2openGene	SLE
immune	Th1	rs694739	chr11	64284975	rs2510066	ENSG00000149761	ENST00000279206	NUDT22	64284424	64286030	Th1_12508	openGene2openGene	MS
immune	Th1	rs28449958	chr16	28822933	rs201131521	ENSG00000261766	ENST00000567731	ENSG00000261766	28822502	28824658	Th1_26408	openGene2openGene	IBD
immune	Th1	rs3197999	chr3	48685869	rs6792510	ENSG00000228350	ENST00000421275	LINC02585	48685468	48686452	Th1_47576	openGene2openGene	IBD
immune	Th1	rs9611565	chr22	41381311	rs2234053	ENSG00000100412	ENST00000678688	ACO2	41381069	41382536	Th1_45691	openGene2openGene	VIT
immune	Th1	rs60920700	chr3	119559316	rs56124423	ENSG00000144843	ENST00000357003	ADPRH	119559314	119560168	Th1_48976	openGene2openGene	VIT
immune	Th1	rs1359062	chr1	192550735	rs1323298	ENSG00000090104	ENST00000474373	RGS1	192550678	192551671	Th1_5216	ocr2openGene	MS
immune	Th1	rs2017445	chr12	56041628	rs705704	ENSG00000065357	ENST00000555090	DGKA	56041329	56042573	Th1_16417	openGene2openGene	VIT
immune	Th1	rs773125	chr12	56007301	rs10876864	ENSG00000197728	ENST00000552361	RPS26	56007230	56008111	Th1_16412	openGene2openGene	RA
immune	Th1	rs1170436	chr16	68540161	rs1170442	ENSG00000141076	ENST00000314423	UTP4	68538837	68540273	Th1_27163	openGene2openGene	SLE
immune	Th1	rs2304206	chr19	49665670	rs2304205	ENSG00000104870	ENST00000599701	FCGRT	49665274	49666243	Th1_35073	openGene2openGene	VIT
immune	Th1	rs7423529	chr2	191114633	rs4073699	ENSG00000138378	ENST00000647167	STAT4	191114427	191114913	Th1_40149	ocr2openGene	T1D
immune	Th1	rs7423529	chr2	191114452	rs4254532	ENSG00000138378	ENST00000413064	STAT4	191114427	191114913	Th1_40149	ocr2openGene	T1D
immune	Th1	rs10936599	chr3	169769649	rs12637184	ENSG00000163584	ENST00000463836	RPL22L1	169769298	169769683	Th1_50271	openGene2openGene	CEL
immune	Th1	rs7423529	chr2	191114452	rs4254532	ENSG00000138378	ENST00000358470	STAT4	191114427	191114913	Th1_40149	ocr2openGene	T1D
immune	Th1	rs9611565	chr22	41381554	rs9607799	ENSG00000100412	ENST00000471094	ACO2	41381069	41382536	Th1_45691	openGene2openGene	VIT
immune	Th1	rs2256814	chr20	63740688	rs1741708	ENSG00000203896	ENST00000493265	LIME1	63739275	63740743	Th1_43715	openGene2openGene	MS
immune	Th1	rs10200159	chr2	55617974	rs10200159	ENSG00000138035	ENST00000260604	PNPT1	55616739	55618043	Th1_36955	openGene2openGene	VIT
immune	Th1	rs2304206	chr19	49665670	rs2304205	ENSG00000142541	ENST00000488946	RPL13A	49665274	49666243	Th1_35073	openGene2openGene	VIT
immune	Th1	rs11719975	chr3	18758024	rs3923396	ENSG00000182568	ENST00000457005	SATB1	18757936	18758451	Th1_46663	ocr2openGene	MS
immune	Th1	rs2700987	chr7	37342916	rs17259252	ENSG00000155849	ENST00000463390	ELMO1	37342289	37343448	Th1_65028	openGene2openGene	PSO
immune	Th1	rs12771452	chr10	113679771	rs28411397	ENSG00000165813	ENST00000369286	CCDC186	113679039	113680611	Th1_10289	openGene2openGene	VIT
immune	Th1	rs10883723	chr10	102502871	rs2296590	ENSG00000107862	ENST00000678476	GBF1	102501924	102503104	Th1_9995	openGene2openGene	ALG
immune	Th1	rs10174949	chr2	8302417	rs891058	ENSG00000115738	ENST00000472142	ID2	8301865	8302742	Th1_35629	ocr2openGene	ALG
immune	Th1	rs33993564	chr5	150846598	rs112483869	ENSG00000132912	ENST00000447998	DCTN4	150846239	150847561	Th1_58041	openGene2openGene	IBD
immune	Th1	rs10174949	chr2	8302118	rs10174949	ENSG00000115738	ENST00000331129	ID2	8301865	8302742	Th1_35629	ocr2openGene	ALG
immune	Th1	rs12615545	chr2	181170465	rs4667114	ENSG00000115232	ENST00000397033	ITGA4	181170211	181170602	Th1_39928	openGene2openGene	AS
immune	Th1	rs231779	chr2	203869764	rs231779	ENSG00000178562	ENST00000374481	CD28	203869567	203870241	Th1_40582	openGene2openGene	GD
immune	Th1	rs2017445	chr12	56041628	rs705704	ENSG00000065361	ENST00000549672	ERBB3	56041329	56042573	Th1_16417	openGene2openGene	VIT
immune	Th1	rs7679	chr20	45934368	rs1057208	ENSG00000100979	ENST00000420868	PLTP	45934173	45935669	Th1_43050	openGene2openGene	SLE
immune	Th1	rs2304206	chr19	49665763	rs2304204	ENSG00000142541	ENST00000676556	RPL13A	49665274	49666243	Th1_35073	openGene2openGene	VIT
immune	Th1	rs13260060	chr8	70403682	rs71517442	ENSG00000246366	ENST00000518152	LACTB2-AS1	70403514	70403977	Th1_69478	openGene2openGene	MS
immune	Th1	rs63406760	chr12	122966218	rs4148856	ENSG00000130787	ENST00000253083	HIP1R	122966073	122966913	Th1_18289	openGene2openGene	ALG
immune	Th1	rs2762051	chr13	50237015	rs2765769	ENSG00000233672	ENST00000659913	RNASEH2B-AS1	50236619	50237495	Th1_19525	ocr2openGene	CEL
immune	Th1	rs12232003	chr12	53180847	rs59218377	ENSG00000123349	ENST00000547130	PFDN5	53179995	53181348	Th1_16251	openGene2openGene	T1D
immune	Th1	rs63406760	chr12	122966218	rs4148856	ENSG00000111325	ENST00000538755	OGFOD2	122966073	122966913	Th1_18289	openGene2openGene	ALG
immune	Th1	rs34779708	chr10	35126540	rs16935880	ENSG00000108094	ENST00000687194	CUL2	35126398	35127774	Th1_8290	openGene2openGene	IBD
immune	Th1	rs12232003	chr12	53180847	rs59218377	ENSG00000123349	ENST00000676468	PFDN5	53179995	53181348	Th1_16251	openGene2openGene	T1D
immune	Th1	rs444210	chr6	166957483	rs2149083	ENSG00000265828	ENST00000582614	MIR3939	166956085	166957575	Th1_63796	openGene2openGene	CRO
immune	Th1	rs12445568	chr16	31033576	rs12445650	ENSG00000103496	ENST00000487411	STX4	31032743	31034573	Th1_26552	ocr2openGene	PSO
immune	Th1	rs8079075	chr17	39867188	rs1453560	ENSG00000161395	ENST00000309862	PGAP3	39866991	39868448	Th1_29207	openGene2openGene	SLE
immune	Th1	rs59716545	chr17	39868373	rs11557466	ENSG00000172057	ENST00000579695	ORMDL3	39866991	39868448	Th1_29207	openGene2openGene	RA
immune	Th1	rs60920700	chr3	119559621	rs16829980	ENSG00000138495	ENST00000497997	COX17	119559314	119560168	Th1_48976	openGene2openGene	VIT
immune	Th1	rs11714843	chr3	119498465	rs2280670	ENSG00000138495	ENST00000497997	COX17	119498085	119499025	Th1_48974	openGene2openGene	JIA
immune	Th1	rs8042861	chr15	90419394	rs2526000	ENSG00000140575	ENST00000633485	IQGAP1	90419240	90419504	Th1_25150	ocr2openGene	MS
immune	Th1	rs2188962	chr5	132466255	rs2522057	ENSG00000283782	ENST00000638568	ENSG00000283782	132466169	132467329	Th1_57332	openGene2openGene	CRO
immune	Th1	rs182429	chr6	159044945	rs1738074	ENSG00000271913	ENST00000668318	TAGAP-AS1	159044738	159045516	Th1_63595	openGene2openGene	T1D
immune	Th1	rs36014129	chr6	26021644	rs41266779	ENSG00000265565	ENST00000584253	MIR3143	26020272	26022067	Th1_59774	openGene2openGene	SLE
immune	Th1	rs7552167	chr1	24187278	rs4090311	ENSG00000001461	ENST00000358028	NIPAL3	24187020	24187752	Th1_926	openGene2openGene	PSO
immune	Th1	rs12946510	chr17	39813896	rs9909593	ENSG00000161405	ENST00000583368	IKZF3	39813387	39814301	Th1_29203	ocr2openGene	MS
immune	Th1	rs35954981	chr12	9733365	rs10492165	ENSG00000069493	ENST00000545918	CLEC2D	9732931	9733434	Th1_15137	openGene2openGene	T1D
immune	Th1	rs9355260	chr6	159107100	rs7748054	ENSG00000271913	ENST00000667452	TAGAP-AS1	159106726	159107270	Th1_63603	openGene2openGene	MS
immune	Th1	rs12946510	chr17	39754115	rs2941522	ENSG00000161405	ENST00000350532	IKZF3	39753708	39755057	Th1_29194	ocr2openGene	MS
immune	Th1	rs9355260	chr6	159107222	rs7772013	ENSG00000271913	ENST00000668318	TAGAP-AS1	159106726	159107270	Th1_63603	openGene2openGene	MS
immune	Th1	rs27293	chr5	96958225	rs2351010	ENSG00000247121	ENST00000656950	ENSG00000247121	96957279	96958226	Th1_56641	openGene2openGene	JIA
immune	Th1	rs63406760	chr12	123233754	rs1727332	ENSG00000111325	ENST00000545033	OGFOD2	123232753	123234002	Th1_18302	openGene2openGene	ALG
immune	Th1	rs10876864	chr12	56080024	rs7297175	ENSG00000139641	ENST00000551790	ESYT1	56079005	56080535	Th1_16420	openGene2openGene	ALG
immune	Th1	rs4690229	chr4	973551	rs113075206	ENSG00000127419	ENST00000505734	TMEM175	972736	974211	Th1_51247	openGene2openGene	SLE
immune	Th1	rs4690229	chr4	973551	rs113075206	ENSG00000127419	ENST00000513952	TMEM175	972736	974211	Th1_51247	openGene2openGene	SLE
immune	Th1	rs7679	chr20	45934368	rs1057208	ENSG00000124104	ENST00000478230	SNX21	45934173	45935669	Th1_43050	openGene2openGene	SLE
immune	Th1	rs12445568	chr16	31033362	rs58726213	ENSG00000103496	ENST00000460668	STX4	31032743	31034573	Th1_26552	ocr2openGene	PSO
immune	Th1	rs63406760	chr12	123233754	rs1727332	ENSG00000111325	ENST00000544852	OGFOD2	123232753	123234002	Th1_18302	openGene2openGene	ALG
immune	Th1	rs7679	chr20	45934368	rs1057208	ENSG00000124104	ENST00000372541	SNX21	45934173	45935669	Th1_43050	openGene2openGene	SLE
immune	Th1	rs11246217	chr11	575800	rs34793529	ENSG00000247095	ENST00000528245	MIR210HG	575430	576771	Th1_10904	openGene2openGene	SLE
immune	Th1	rs773125	chr12	56042145	rs1131017	ENSG00000092841	ENST00000547649	MYL6	56041329	56042573	Th1_16417	openGene2openGene	RA
immune	Th1	rs17323934	chr7	26864042	rs73069539	ENSG00000005020	ENST00000497511	SKAP2	26863896	26865198	Th1_64732	openGene2openGene	T1D
immune	Th1	rs1950897	chr14	68283210	rs3784099	ENSG00000185650	ENST00000439696	ZFP36L1	68283105	68284132	Th1_21709	ocr2openGene	RA
immune	Th1	rs60920700	chr3	119559621	rs16829980	ENSG00000113845	ENST00000498399	TIMMDC1	119559314	119560168	Th1_48976	openGene2openGene	VIT
immune	Th1	rs2233278	chr5	151087129	rs8177833	ENSG00000145901	ENST00000520695	TNIP1	151086809	151087582	Th1_58051	openGene2openGene	PSO
immune	Th1	rs12421615	chr11	64284975	rs2510066	ENSG00000002330	ENST00000544271	BAD	64284424	64286030	Th1_12508	openGene2openGene	VIT
immune	Th1	rs11755393	chr6	34792104	rs13215181	ENSG00000124562	ENST00000244520	SNRPC	34791473	34792713	Th1_60314	openGene2openGene	SLE
immune	Th1	rs12720356	chr19	10380329	rs2304257	ENSG00000105371	ENST00000393717	ICAM4	10380180	10381123	Th1_33304	openGene2openGene	PSO
immune	Th1	rs2017445	chr12	55996580	rs772920	ENSG00000229117	ENST00000501597	RPL41	55996187	55996595	Th1_16410	openGene2openGene	VIT
immune	Th1	rs10883723	chr10	102502871	rs2296590	ENSG00000156398	ENST00000602287	SFXN2	102501924	102503104	Th1_9995	openGene2openGene	ALG
immune	Th1	rs60920700	chr3	119560068	rs68180496	ENSG00000183833	ENST00000469659	CFAP91	119559314	119560168	Th1_48976	openGene2openGene	VIT
immune	Th1	rs181826	chr5	142145740	rs249641	ENSG00000113552	ENST00000504139	GNPDA1	142145211	142145808	Th1_57736	ocr2openGene	CRO
immune	Th1	rs3197999	chr3	50299601	rs34136796	ENSG00000214706	ENST00000414734	IFRD2	50298762	50299907	Th1_47655	openGene2openGene	IBD
immune	Th1	rs1453560	chr17	39819340	rs58075375	ENSG00000161405	ENST00000351680	IKZF3	39819273	39819821	Th1_29204	ocr2openGene	SLE
immune	Th1	rs28449958	chr16	28863226	rs62037367	ENSG00000178952	ENST00000561644	TUFM	28863114	28864243	Th1_26411	openGene2openGene	IBD
immune	Th1	rs5758343	chr22	41381554	rs9607799	ENSG00000100412	ENST00000216254	ACO2	41381069	41382536	Th1_45691	openGene2openGene	ALG
immune	Th1	rs8079075	chr17	39794560	rs35938199	ENSG00000161405	ENST00000346872	IKZF3	39794237	39794714	Th1_29201	ocr2openGene	SLE
immune	Th1	rs1701704	chr12	55996580	rs772920	ENSG00000139531	ENST00000548274	SUOX	55996187	55996595	Th1_16410	openGene2openGene	T1D
immune	Th1	rs1453560	chr17	39793538	rs35352075	ENSG00000161405	ENST00000535189	IKZF3	39792898	39793729	Th1_29200	ocr2openGene	SLE
immune	Th1	rs12946510	chr17	39754115	rs2941522	ENSG00000161405	ENST00000377958	IKZF3	39753708	39755057	Th1_29194	ocr2openGene	MS
immune	Th1	rs17849502	chr1	183471396	rs41272536	ENSG00000173627	ENST00000481562	APOBEC4	183471034	183473144	Th1_5053	openGene2openGene	SLE
immune	Th1	rs33993564	chr5	150846862	rs10051804	ENSG00000132912	ENST00000424236	DCTN4	150846239	150847561	Th1_58041	openGene2openGene	IBD
immune	Th1	rs12946510	chr17	39754115	rs2941522	ENSG00000131748	ENST00000583582	STARD3	39753708	39755057	Th1_29194	ocr2openGene	MS
immune	Th1	rs28449958	chr16	28835519	rs56404918	ENSG00000178188	ENST00000563591	SH2B1	28834457	28835795	Th1_26409	openGene2openGene	IBD
immune	Th1	rs60131261	chr6	30061023	rs9295829	ENSG00000204623	ENST00000437417	ZNRD1ASP	30060711	30061975	Th1_60007	openGene2openGene	VIT
immune	Th1	rs58763752	chr10	32957868	rs1187075	ENSG00000150093	ENST00000437302	ITGB1	32957338	32958928	Th1_8232	openGene2openGene	T1D
immune	Th1	rs1800693	chr12	6341779	rs767455	ENSG00000126746	ENST00000535485	ZNF384	6341598	6342216	Th1_14963	openGene2openGene	MS
immune	Th1	rs1800693	chr12	6341779	rs767455	ENSG00000126746	ENST00000436774	ZNF384	6341598	6342216	Th1_14963	openGene2openGene	MS
immune	Th1	rs10790268	chr11	118790689	rs57494551	ENSG00000172269	ENST00000530052	DPAGT1	118790430	118792479	Th1_14105	openGene2openGene	RA
immune	Th1	rs78865465	chr12	55974117	rs75639074	ENSG00000185664	ENST00000547137	PMEL	55973462	55974547	Th1_16409	openGene2openGene	T1D
immune	Th1	rs2017445	chr12	55996580	rs772920	ENSG00000135482	ENST00000551880	ZC3H10	55996187	55996595	Th1_16410	openGene2openGene	VIT
immune	Th1	rs773125	chr12	56007301	rs10876864	ENSG00000257449	ENST00000551846	ENSG00000257449	56007230	56008111	Th1_16412	openGene2openGene	RA
immune	Th1	rs12232003	chr12	53198668	rs12824946	ENSG00000094914	ENST00000209873	AAAS	53198517	53199548	Th1_16253	openGene2openGene	T1D
immune	Th1	rs5758343	chr22	41448782	rs202657	ENSG00000100412	ENST00000677153	ACO2	41448273	41448798	Th1_45698	ocr2openGene	ALG
immune	Th1	rs61759532	chr17	7337072	rs61759532	ENSG00000132507	ENST00000575001	EIF5A	7336194	7337355	Th1_28279	openGene2openGene	T1D
immune	Th1	rs12421615	chr11	64284975	rs2510066	ENSG00000149781	ENST00000541252	FERMT3	64284424	64286030	Th1_12508	openGene2openGene	VIT
immune	Th1	rs2038255	chr14	35122110	rs28365850	ENSG00000258704	ENST00000556355	SRP54-AS1	35121651	35122878	Th1_20924	openGene2openGene	ECZ
immune	Th1	rs12232003	chr12	53198668	rs12824946	ENSG00000094914	ENST00000394384	AAAS	53198517	53199548	Th1_16253	openGene2openGene	T1D
immune	Th1	rs694739	chr11	64340263	rs663743	ENSG00000149761	ENST00000537094	NUDT22	64339910	64340943	Th1_12514	openGene2openGene	MS
immune	Th1	rs250308	chr5	119355998	rs3797339	ENSG00000133835	ENST00000644146	HSD17B4	119355248	119356397	Th1_57064	openGene2openGene	ALG
immune	Th1	rs11643872	chr16	31063854	rs2303223	ENSG00000167394	ENST00000300849	ZNF668	31063742	31065033	Th1_26553	openGene2openGene	GD
immune	Th1	rs694739	chr11	64340263	rs663743	ENSG00000149761	ENST00000545184	NUDT22	64339910	64340943	Th1_12514	openGene2openGene	MS
immune	Th1	rs2256814	chr20	63739379	rs6122159	ENSG00000203896	ENST00000465591	LIME1	63739275	63740743	Th1_43715	openGene2openGene	MS
immune	Th1	rs1048990	chr14	35292469	rs1048990	ENSG00000100906	ENST00000553342	NFKBIA	35291935	35292885	Th1_20933	openGene2openGene	ALG
immune	Th1	rs243323	chr16	11255821	rs243332	ENSG00000038532	ENST00000409552	CLEC16A	11254868	11256726	Th1_25926	openGene2openGene	SLE
immune	Th1	rs12720356	chr19	10380329	rs2304257	ENSG00000076662	ENST00000589261	ICAM3	10380180	10381123	Th1_33304	openGene2openGene	PSO
immune	Th1	rs41263646	chr1	183590900	rs13306580	ENSG00000116698	ENST00000367538	SMG7	183589951	183591242	Th1_5061	openGene2openGene	SLE
immune	Th1	rs13010713	chr2	181165502	rs10189776	ENSG00000266705	ENST00000581331	MIR4437	181165194	181165712	Th1_39927	ocr2openGene	CEL
immune	Th1	rs1701704	chr12	55996580	rs772920	ENSG00000229117	ENST00000501597	RPL41	55996187	55996595	Th1_16410	openGene2openGene	T1D
immune	Th1	rs34841270	chr8	128540609	rs201242438	ENSG00000249859	ENST00000669951	PVT1	128540342	128541433	Th1_70788	ocr2openGene	CRO
immune	Th1	rs2038255	chr14	35122110	rs28365850	ENSG00000258704	ENST00000691849	SRP54-AS1	35121651	35122878	Th1_20924	openGene2openGene	ECZ
immune	Th1	rs71353922	chr19	46718501	rs10412340	ENSG00000105287	ENST00000595515	PRKD2	46718208	46718783	Th1_34815	openGene2openGene	T1D
immune	Th1	rs13018977	chr2	241316415	rs13006939	ENSG00000115677	ENST00000449864	HDLBP	241314910	241316658	Th1_41821	openGene2openGene	T1D
immune	Th1	rs4917014	chr7	50267214	rs11185603	ENSG00000185811	ENST00000439701	IKZF1	50266712	50267577	Th1_65381	ocr2openGene	SLE
immune	Th1	rs12720356	chr19	10380329	rs2304257	ENSG00000076662	ENST00000589900	ICAM3	10380180	10381123	Th1_33304	openGene2openGene	PSO
immune	Th1	rs2017445	chr12	56041628	rs705704	ENSG00000185664	ENST00000547137	PMEL	56041329	56042573	Th1_16417	openGene2openGene	VIT
immune	Th1	rs2017445	chr12	56041720	rs705705	ENSG00000065361	ENST00000549672	ERBB3	56041329	56042573	Th1_16417	openGene2openGene	VIT
immune	Th1	rs8079075	chr17	39819603	rs112743130	ENSG00000161405	ENST00000394189	IKZF3	39819273	39819821	Th1_29204	ocr2openGene	SLE
immune	Th1	rs34593439	chr15	78944951	rs2289702	ENSG00000103811	ENST00000525807	CTSH	78944223	78945536	Th1_24782	openGene2openGene	T1D
immune	Th1	rs12232003	chr12	53180847	rs59218377	ENSG00000123349	ENST00000550069	PFDN5	53179995	53181348	Th1_16251	openGene2openGene	T1D
immune	Th1	rs12232003	chr12	53180847	rs59218377	ENSG00000123349	ENST00000551018	PFDN5	53179995	53181348	Th1_16251	openGene2openGene	T1D
immune	Th1	rs663743	chr11	64285685	rs887314	ENSG00000173264	ENST00000539851	GPR137	64284424	64286030	Th1_12508	openGene2openGene	T1D
immune	Th1	rs10220572	chr14	88006251	rs8005161	ENSG00000259998	ENST00000563140	ENSG00000259998	88006037	88006867	Th1_22218	openGene2openGene	IBD
immune	Th1	rs12087340	chr1	85276285	rs12562182	ENSG00000142867	ENST00000648566	BCL10	85276082	85277105	Th1_2741	openGene2openGene	MS
immune	Th1	rs1860545	chr12	6337611	rs1860545	ENSG00000111639	ENST00000538814	MRPL51	6337079	6337745	Th1_14962	openGene2openGene	AS
immune	Th1	rs2495365	chr1	2556327	rs2227313	ENSG00000238164	ENST00000416860	TNFRSF14-AS1	2555004	2557335	Th1_126	openGene2openGene	UC
immune	Th1	rs3197999	chr3	49358927	rs3811699	ENSG00000173402	ENST00000461492	DAG1	49357496	49359081	Th1_47607	openGene2openGene	IBD
immune	Th1	rs4252665	chr17	39794560	rs35938199	ENSG00000161405	ENST00000348427	IKZF3	39794237	39794714	Th1_29201	ocr2openGene	SLE
immune	Th1	rs2017445	chr12	56041720	rs705705	ENSG00000092841	ENST00000546845	MYL6	56041329	56042573	Th1_16417	openGene2openGene	VIT
immune	Th1	rs1800693	chr12	6337611	rs1860545	ENSG00000269968	ENST00000602946	ENSG00000269968	6337079	6337745	Th1_14962	openGene2openGene	MS
immune	Th1	rs3197999	chr3	49358927	rs3811699	ENSG00000173402	ENST00000428779	DAG1	49357496	49359081	Th1_47607	openGene2openGene	IBD
immune	Th1	rs2017445	chr12	56041628	rs705704	ENSG00000258554	ENST00000554022	ENSG00000258554	56041329	56042573	Th1_16417	openGene2openGene	VIT
immune	Th1	rs36014129	chr6	26189128	rs13204572	ENSG00000158406	ENST00000377727	H4C8	26188355	26189336	Th1_59795	ocr2openGene	SLE
immune	Th1	rs36014129	chr6	26044636	rs35506517	ENSG00000158406	ENST00000377727	H4C8	26044445	26044656	Th1_59779	openGene2openGene	SLE
immune	Th1	rs36014129	chr6	26199675	rs34961555	ENSG00000289447	ENST00000687171	ENSG00000289447	26198792	26199994	Th1_59798	openGene2openGene	SLE
immune	Th1	rs3197999	chr3	50350442	rs73082914	ENSG00000007402	ENST00000483620	CACNA2D2	50350440	50351459	Th1_47663	openGene2openGene	IBD
immune	Th1	rs60920700	chr3	119559610	rs41271391	ENSG00000138495	ENST00000486606	COX17	119559314	119560168	Th1_48976	openGene2openGene	VIT
immune	Th1	rs11714843	chr3	119498465	rs2280670	ENSG00000138495	ENST00000490145	COX17	119498085	119499025	Th1_48974	openGene2openGene	JIA
immune	Th1	rs41263646	chr1	183591061	rs4987079	ENSG00000232860	ENST00000432837	SMG7-AS1	183589951	183591242	Th1_5061	openGene2openGene	SLE
immune	Th1	rs41263646	chr1	183590706	rs12091406	ENSG00000116698	ENST00000367537	SMG7	183589951	183591242	Th1_5061	openGene2openGene	SLE
immune	Th1	rs36014129	chr6	26199675	rs34961555	ENSG00000277157	ENST00000614247	H4C4	26198792	26199994	Th1_59798	openGene2openGene	SLE
immune	Th1	rs60920700	chr3	119562789	rs867234	ENSG00000121594	ENST00000383669	CD80	119562298	119563083	Th1_48977	openGene2openGene	VIT
immune	Th1	rs663743	chr11	64285685	rs887314	ENSG00000149761	ENST00000428347	NUDT22	64284424	64286030	Th1_12508	openGene2openGene	T1D
immune	Th1	rs79893749	chr3	46368646	rs41490645	ENSG00000211456	ENST00000464524	SACM1L	46368644	46368943	Th1_47468	openGene2openGene	JIA
immune	Th1	rs508970	chr11	61129867	rs10897141	ENSG00000013725	ENST00000452451	CD6	61129479	61130375	Th1_12334	ocr2openGene	RA
immune	Th1	rs7187776	chr16	28824359	rs149808056	ENSG00000178952	ENST00000561644	TUFM	28822502	28824658	Th1_26408	openGene2openGene	T1D
immune	Th1	rs2256814	chr20	63737947	rs914559	ENSG00000101246	ENST00000622789	ARFRP1	63737864	63738178	Th1_43714	openGene2openGene	MS
immune	Th1	rs2017445	chr12	56041720	rs705705	ENSG00000111540	ENST00000360299	RAB5B	56041329	56042573	Th1_16417	openGene2openGene	VIT
immune	Th1	rs7132277	chr12	123364549	rs7485502	ENSG00000086598	ENST00000438031	TMED2	123364027	123365968	Th1_18304	openGene2openGene	MS
immune	Th1	rs60920700	chr3	119562789	rs867234	ENSG00000121594	ENST00000463729	CD80	119562298	119563083	Th1_48977	openGene2openGene	VIT
immune	Th1	rs1453560	chr17	39767518	rs112771360	ENSG00000186075	ENST00000583811	ZPBP2	39767139	39767557	Th1_29195	ocr2openGene	SLE
immune	Th1	rs8079075	chr17	39767518	rs112771360	ENSG00000186075	ENST00000348931	ZPBP2	39767139	39767557	Th1_29195	ocr2openGene	SLE
immune	Th1	rs12445568	chr16	31033576	rs12445650	ENSG00000103496	ENST00000461455	STX4	31032743	31034573	Th1_26552	ocr2openGene	PSO
immune	Th1	rs12445568	chr16	31033362	rs58726213	ENSG00000103496	ENST00000461455	STX4	31032743	31034573	Th1_26552	ocr2openGene	PSO
immune	Th1	rs10175798	chr2	30226728	rs10175798	ENSG00000172954	ENST00000319406	LCLAT1	30226537	30226745	Th1_36280	ocr2openGene	RA
immune	Th1	rs773125	chr12	56042145	rs1131017	ENSG00000139531	ENST00000551841	SUOX	56041329	56042573	Th1_16417	openGene2openGene	RA
immune	Th1	rs27293	chr5	96957302	rs7716222	ENSG00000247121	ENST00000669694	ENSG00000247121	96957279	96958226	Th1_56641	openGene2openGene	JIA
immune	Th1	rs63406760	chr12	123233754	rs1727332	ENSG00000150967	ENST00000392439	ABCB9	123232753	123234002	Th1_18302	openGene2openGene	ALG
immune	Th1	rs12445568	chr16	31033576	rs12445650	ENSG00000099377	ENST00000574447	HSD3B7	31032743	31034573	Th1_26552	openGene2openGene	PSO
immune	Th1	rs63406760	chr12	123233754	rs1727332	ENSG00000111325	ENST00000542117	OGFOD2	123232753	123234002	Th1_18302	openGene2openGene	ALG
immune	Th1	rs12232003	chr12	53180847	rs59218377	ENSG00000172819	ENST00000546717	RARG	53179995	53181348	Th1_16251	openGene2openGene	T1D
immune	Th1	rs694739	chr11	64284975	rs2510066	ENSG00000002330	ENST00000544785	BAD	64284424	64286030	Th1_12508	openGene2openGene	MS
immune	Th1	rs17035378	chr2	68361986	rs28579677	ENSG00000221823	ENST00000409377	PPP3R1	68361836	68362516	Th1_37214	ocr2openGene	CEL
immune	Th1	rs61759532	chr17	7337072	rs61759532	ENSG00000182896	ENST00000330767	TMEM95	7336194	7337355	Th1_28279	openGene2openGene	T1D
immune	Th1	rs36014129	chr6	26021644	rs41266779	ENSG00000289117	ENST00000687674	ENSG00000289117	26020272	26022067	Th1_59774	openGene2openGene	SLE
immune	Th1	rs7069750	chr10	89000912	rs9658720	ENSG00000026103	ENST00000494799	FAS	89000908	89001728	Th1_9506	openGene2openGene	JIA
immune	Th1	rs12128789	chr1	212699732	rs2202683	ENSG00000117697	ENST00000626725	NSL1	212698907	212700948	Th1_6049	openGene2openGene	T1D
immune	Th1	rs1021156	chr8	78711382	rs1483573	ENSG00000171033	ENST00000352966	PKIA	78710956	78711403	Th1_69623	ocr2openGene	MS
immune	Th1	rs12421615	chr11	64284975	rs2510066	ENSG00000168439	ENST00000355603	STIP1	64284424	64286030	Th1_12508	openGene2openGene	VIT
immune	Th1	rs2256814	chr20	63739379	rs6122159	ENSG00000197114	ENST00000369967	ZGPAT	63739275	63740743	Th1_43715	openGene2openGene	MS
immune	Th1	rs5758343	chr22	41381879	rs2234058	ENSG00000100412	ENST00000678688	ACO2	41381069	41382536	Th1_45691	openGene2openGene	ALG
immune	Th1	rs1453560	chr17	39867188	rs1453560	ENSG00000172057	ENST00000579287	ORMDL3	39866991	39868448	Th1_29207	openGene2openGene	SLE
immune	Th1	rs8079075	chr17	39867188	rs1453560	ENSG00000172057	ENST00000394169	ORMDL3	39866991	39868448	Th1_29207	openGene2openGene	SLE
immune	Th1	rs1463485	chr17	75855927	rs936394	ENSG00000092929	ENST00000587504	UNC13D	75854943	75856197	Th1_30616	openGene2openGene	SLE
immune	Th1	rs10790268	chr11	118872629	rs4936444	ENSG00000110367	ENST00000620157	DDX6	118872416	118872669	Th1_14110	ocr2openGene	RA
immune	Th1	rs1453560	chr17	39868045	rs112880843	ENSG00000141736	ENST00000584014	ERBB2	39866991	39868448	Th1_29207	openGene2openGene	SLE
immune	Th1	rs1701704	chr12	56041628	rs705704	ENSG00000258311	ENST00000550412	ENSG00000258311	56041329	56042573	Th1_16417	openGene2openGene	T1D
immune	Th1	rs4976646	chr5	177357447	rs4976689	ENSG00000198055	ENST00000355472	GRK6	177357359	177358550	Th1_58716	openGene2openGene	MS
immune	Th1	rs1463485	chr17	75855927	rs936394	ENSG00000108479	ENST00000587707	GALK1	75854943	75856197	Th1_30616	openGene2openGene	SLE
immune	Th1	rs7187776	chr16	28846324	rs7187776	ENSG00000168488	ENST00000564304	ATXN2L	28845861	28847091	Th1_26410	openGene2openGene	T1D
immune	Th1	rs33993564	chr5	150846701	rs61270113	ENSG00000132912	ENST00000521093	DCTN4	150846239	150847561	Th1_58041	openGene2openGene	IBD
immune	Th1	rs1463485	chr17	75855710	rs1463485	ENSG00000132475	ENST00000586518	H3-3B	75854943	75856197	Th1_30616	openGene2openGene	SLE
immune	Th1	rs74847330	chr2	143129250	rs79716587	ENSG00000075884	ENST00000469117	ARHGAP15	143128624	143129517	Th1_38899	openGene2openGene	ALG
immune	Th1	rs1516971	chr8	128540610	rs2392944	ENSG00000249859	ENST00000658158	PVT1	128540342	128541433	Th1_70788	ocr2openGene	RA
immune	Th1	rs72698115	chr1	154325898	rs1205591	ENSG00000143575	ENST00000532105	HAX1	154325365	154326016	Th1_4064	openGene2openGene	JIA
immune	Th1	rs60131261	chr6	30061023	rs9295829	ENSG00000204623	ENST00000425604	ZNRD1ASP	30060711	30061975	Th1_60007	openGene2openGene	VIT
immune	Th1	rs7723899	chr5	96957302	rs7716222	ENSG00000247121	ENST00000665421	ENSG00000247121	96957279	96958226	Th1_56641	openGene2openGene	CRO
immune	Th1	rs9611565	chr22	41381879	rs2234058	ENSG00000100412	ENST00000676792	ACO2	41381069	41382536	Th1_45691	openGene2openGene	VIT
immune	Th1	rs10936599	chr3	169772158	rs3821383	ENSG00000173889	ENST00000475729	PHC3	169772146	169772317	Th1_50273	openGene2openGene	CEL
immune	Th1	rs11755393	chr6	34792548	rs7752060	ENSG00000124562	ENST00000474635	SNRPC	34791473	34792713	Th1_60314	openGene2openGene	SLE
immune	Th1	rs10883723	chr10	102502871	rs2296590	ENSG00000156398	ENST00000602670	SFXN2	102501924	102503104	Th1_9995	openGene2openGene	ALG
immune	Th1	rs12232003	chr12	53180847	rs59218377	ENSG00000094914	ENST00000549821	AAAS	53179995	53181348	Th1_16251	openGene2openGene	T1D
immune	Th1	rs10876864	chr12	56042145	rs1131017	ENSG00000197728	ENST00000356464	RPS26	56041329	56042573	Th1_16417	openGene2openGene	ALG
immune	Th1	rs12421615	chr11	64285685	rs887314	ENSG00000173153	ENST00000677967	ESRRA	64284424	64286030	Th1_12508	openGene2openGene	VIT
immune	Th1	rs12421615	chr11	64285685	rs887314	ENSG00000182450	ENST00000539216	KCNK4	64284424	64286030	Th1_12508	openGene2openGene	VIT
immune	Th1	rs35164067	chr19	10404166	rs73923215	ENSG00000065989	ENST00000592685	PDE4A	10403267	10405151	Th1_33307	openGene2openGene	AS
immune	Th1	rs7723899	chr5	96958225	rs2351010	ENSG00000247121	ENST00000659319	ENSG00000247121	96957279	96958226	Th1_56641	openGene2openGene	CRO
immune	Th1	rs10903122	chr1	24966746	rs11249213	ENSG00000020633	ENST00000496967	RUNX3	24966732	24966969	Th1_975	openGene2openGene	CEL
immune	Th1	rs773125	chr12	56007301	rs10876864	ENSG00000197728	ENST00000646449	RPS26	56007230	56008111	Th1_16412	openGene2openGene	RA
immune	Th1	rs697852	chr1	226727033	rs697852	ENSG00000228382	ENST00000412918	ITPKB-IT1	226726926	226727333	Th1_6446	ocr2openGene	ALG
immune	Th1	rs2304206	chr19	49677009	rs975484	ENSG00000126453	ENST00000601168	BCL2L12	49676342	49677811	Th1_35074	openGene2openGene	VIT
immune	Th1	rs149010539	chr3	49673997	chr3:49711430	ENSG00000183763	ENST00000469027	TRAIP	49673453	49674795	Th1_47622	openGene2openGene	CRO
immune	Th1	rs61759532	chr17	7337072	rs61759532	ENSG00000187838	ENST00000575434	PLSCR3	7336194	7337355	Th1_28279	openGene2openGene	T1D
immune	Th1	rs12421615	chr11	64285685	rs887314	ENSG00000173153	ENST00000468670	ESRRA	64284424	64286030	Th1_12508	openGene2openGene	VIT
immune	Th1	rs1701704	chr12	56041628	rs705704	ENSG00000065361	ENST00000684500	ERBB3	56041329	56042573	Th1_16417	openGene2openGene	T1D
immune	Th1	rs80262450	chr18	12775050	rs199624676	ENSG00000175354	ENST00000353319	PTPN2	12775020	12775365	Th1_31363	openGene2openGene	IBD
immune	Th1	rs3024493	chr1	206766559	rs3024505	ENSG00000162894	ENST00000367091	FCMR	206766168	206766921	Th1_5802	ocr2openGene	IBD
immune	Th1	rs34841270	chr8	128540606	rs34841270	ENSG00000249859	ENST00000656532	PVT1	128540342	128541433	Th1_70788	ocr2openGene	CRO
immune	Th1	rs41263646	chr1	183590569	rs2274065	ENSG00000116698	ENST00000502375	SMG7	183589951	183591242	Th1_5061	openGene2openGene	SLE
immune	Th1	rs1860545	chr12	6341779	rs767455	ENSG00000067182	ENST00000539372	TNFRSF1A	6341598	6342216	Th1_14963	openGene2openGene	AS
immune	Th1	rs2304206	chr19	49665670	rs2304205	ENSG00000104870	ENST00000595677	FCGRT	49665274	49666243	Th1_35073	openGene2openGene	VIT
immune	Th1	rs2304206	chr19	49665670	rs2304205	ENSG00000142541	ENST00000486930	RPL13A	49665274	49666243	Th1_35073	openGene2openGene	VIT
immune	Th1	rs1860545	chr12	6341779	rs767455	ENSG00000067182	ENST00000366159	TNFRSF1A	6341598	6342216	Th1_14963	openGene2openGene	AS
immune	Th1	rs7679	chr20	45934368	rs1057208	ENSG00000175063	ENST00000617055	UBE2C	45934173	45935669	Th1_43050	openGene2openGene	SLE
immune	Th1	rs34841270	chr8	128540609	rs201242438	ENSG00000249859	ENST00000657667	PVT1	128540342	128541433	Th1_70788	ocr2openGene	CRO
immune	Th1	rs7679	chr20	45934368	rs1057208	ENSG00000175063	ENST00000356455	UBE2C	45934173	45935669	Th1_43050	openGene2openGene	SLE
immune	Th1	rs60652743	chr19	46718300	rs313839	ENSG00000105287	ENST00000433867	PRKD2	46718208	46718783	Th1_34815	openGene2openGene	T1D
immune	Th1	rs8079075	chr17	39819408	rs34053394	ENSG00000161405	ENST00000394189	IKZF3	39819273	39819821	Th1_29204	ocr2openGene	SLE
immune	Th1	rs4917014	chr7	50267214	rs11185603	ENSG00000185811	ENST00000462201	IKZF1	50266712	50267577	Th1_65381	ocr2openGene	SLE
immune	Th1	rs36014129	chr6	26021644	rs41266779	ENSG00000276180	ENST00000615353	H4C9	26020272	26022067	Th1_59774	openGene2openGene	SLE
immune	Th1	rs6677309	chr1	116537544	rs6677309	ENSG00000116830	ENST00000369466	TTF2	116537421	116537815	Th1_3572	ocr2openGene	MS
immune	Th1	rs71136645	chr16	11264003	rs71381201	ENSG00000175643	ENST00000312499	RMI2	11263630	11264251	Th1_25927	ocr2openGene	CRO
immune	Th1	rs5758343	chr22	41448782	rs202657	ENSG00000100412	ENST00000679264	ACO2	41448273	41448798	Th1_45698	openGene2openGene	ALG
immune	Th1	rs663743	chr11	64285685	rs887314	ENSG00000149743	ENST00000539595	TRPT1	64284424	64286030	Th1_12508	openGene2openGene	T1D
immune	Th1	rs3197999	chr3	49358324	rs1800668	ENSG00000173402	ENST00000496474	DAG1	49357496	49359081	Th1_47607	openGene2openGene	IBD
immune	Th1	rs2790159	chr10	58269403	rs1416763	ENSG00000108064	ENST00000373899	TFAM	58268851	58269561	Th1_8628	openGene2openGene	CRO
immune	Th1	rs1860545	chr12	6337611	rs1860545	ENSG00000111639	ENST00000540949	MRPL51	6337079	6337745	Th1_14962	openGene2openGene	AS
immune	Th1	rs3197999	chr3	50292395	rs1076872	ENSG00000186792	ENST00000415204	HYAL3	50291812	50292821	Th1_47654	openGene2openGene	IBD
immune	Th1	rs33993564	chr5	150846610	rs113199847	ENSG00000086589	ENST00000199814	RBM22	150846239	150847561	Th1_58041	openGene2openGene	IBD
immune	Th1	rs9355260	chr6	159107222	rs7772013	ENSG00000271913	ENST00000607796	TAGAP-AS1	159106726	159107270	Th1_63603	openGene2openGene	MS
immune	Th1	rs773125	chr12	56042145	rs1131017	ENSG00000135482	ENST00000551880	ZC3H10	56041329	56042573	Th1_16417	openGene2openGene	RA
immune	Th1	rs3197999	chr3	49358324	rs1800668	ENSG00000173402	ENST00000461987	DAG1	49357496	49359081	Th1_47607	openGene2openGene	IBD
immune	Th1	rs2017445	chr12	56041720	rs705705	ENSG00000258199	ENST00000553176	ENSG00000258199	56041329	56042573	Th1_16417	openGene2openGene	VIT
immune	Th1	rs2017445	chr12	56041628	rs705704	ENSG00000065357	ENST00000402956	DGKA	56041329	56042573	Th1_16417	openGene2openGene	VIT
immune	Th1	rs11657987	chr17	78379014	rs4490057	ENSG00000184557	ENST00000587578	SOCS3	78378279	78379160	Th1_30791	openGene2openGene	ECZ
immune	Th1	rs2304206	chr19	49665670	rs2304205	ENSG00000142541	ENST00000467825	RPL13A	49665274	49666243	Th1_35073	openGene2openGene	VIT
immune	Th1	rs1701704	chr12	56041628	rs705704	ENSG00000092841	ENST00000549017	MYL6	56041329	56042573	Th1_16417	openGene2openGene	T1D
immune	Th1	rs4899260	chr14	68816658	rs4899261	ENSG00000185650	ENST00000439696	ZFP36L1	68815862	68816996	Th1_21739	ocr2openGene	CEL
immune	Th1	rs3197999	chr3	50292395	rs1076872	ENSG00000068001	ENST00000395139	HYAL2	50291812	50292821	Th1_47654	openGene2openGene	IBD
immune	Th1	rs9469899	chr6	34792104	rs13215181	ENSG00000124562	ENST00000244520	SNRPC	34791473	34792713	Th1_60314	openGene2openGene	GD
immune	Th1	rs1860545	chr12	6337611	rs1860545	ENSG00000139193	ENST00000541233	CD27	6337079	6337745	Th1_14962	openGene2openGene	AS
immune	Th1	rs28449958	chr16	28507775	rs153109	ENSG00000188603	ENST00000637686	CLN3	28507616	28508455	Th1_26399	openGene2openGene	IBD
immune	Th1	rs663743	chr11	64340263	rs663743	ENSG00000168066	ENST00000432725	SF1	64339910	64340943	Th1_12514	openGene2openGene	T1D
immune	Th1	rs663743	chr11	64340005	rs479777	ENSG00000168066	ENST00000472725	SF1	64339910	64340943	Th1_12514	openGene2openGene	T1D
immune	Th1	rs3197999	chr3	50299601	rs34136796	ENSG00000114349	ENST00000232461	GNAT1	50298762	50299907	Th1_47655	openGene2openGene	IBD
immune	Th1	rs7769192	chr6	137678715	rs10607561	ENSG00000118503	ENST00000237289	TNFAIP3	137678470	137678799	Th1_62742	ocr2openGene	MS
immune	Th1	rs1453560	chr17	39794560	rs35938199	ENSG00000108344	ENST00000415039	PSMD3	39794237	39794714	Th1_29201	ocr2openGene	SLE
immune	Th1	rs34841270	chr8	128540606	rs34841270	ENSG00000249859	ENST00000659912	PVT1	128540342	128541433	Th1_70788	ocr2openGene	CRO
immune	Th1	rs1359062	chr1	192575665	rs2984920	ENSG00000116750	ENST00000367450	UCHL5	192575306	192576097	Th1_5221	openGene2openGene	MS
immune	Th1	rs7552167	chr1	24187278	rs4090311	ENSG00000117602	ENST00000538532	RCAN3	24187020	24187752	Th1_926	openGene2openGene	PSO
immune	Th1	rs1359062	chr1	192575665	rs2984920	ENSG00000116750	ENST00000483156	UCHL5	192575306	192576097	Th1_5221	openGene2openGene	MS
immune	Th1	rs5743618	chr4	38805230	rs118034493	ENSG00000207944	ENST00000385209	MIR574	38803970	38805325	Th1_52040	openGene2openGene	ALG
immune	Th1	rs2233278	chr5	151087129	rs8177833	ENSG00000197043	ENST00000520378	ANXA6	151086809	151087582	Th1_58051	openGene2openGene	PSO
immune	Th1	rs55836957	chr11	128302575	rs61907718	ENSG00000289398	ENST00000691497	ENSG00000289398	128302251	128303234	Th1_14493	openGene2openGene	T1D
immune	Th1	rs2495365	chr1	2556327	rs2227313	ENSG00000157873	ENST00000426449	TNFRSF14	2555004	2557335	Th1_126	openGene2openGene	UC
immune	Th1	rs9469899	chr6	34792107	rs6934662	ENSG00000124562	ENST00000374017	SNRPC	34791473	34792713	Th1_60314	openGene2openGene	GD
immune	Th1	rs773125	chr12	56042145	rs1131017	ENSG00000258554	ENST00000554022	ENSG00000258554	56041329	56042573	Th1_16417	openGene2openGene	RA
immune	Th1	rs2038255	chr14	35122110	rs28365850	ENSG00000100883	ENST00000678477	SRP54	35121651	35122878	Th1_20924	openGene2openGene	ECZ
immune	Th1	rs27293	chr5	96958112	rs1363974	ENSG00000247121	ENST00000669694	ENSG00000247121	96957279	96958226	Th1_56641	openGene2openGene	JIA
immune	Th1	rs55726902	chr12	47809158	rs11168244	ENSG00000111424	ENST00000549336	VDR	47809064	47809255	Th1_15951	ocr2openGene	ALG
immune	Th1	rs10985070	chr9	120925627	rs1930782	ENSG00000095261	ENST00000210313	PSMD5	120925623	120926907	Th1_73581	openGene2openGene	RA
immune	Th1	rs34841270	chr8	128555269	rs57593539	ENSG00000249859	ENST00000692433	PVT1	128554841	128555456	Th1_70790	ocr2openGene	CRO
immune	Th1	rs63406760	chr12	123233754	rs1727332	ENSG00000051825	ENST00000539639	MPHOSPH9	123232753	123234002	Th1_18302	openGene2openGene	ALG
immune	Th1	rs74796499	chr14	88006502	rs78461372	ENSG00000054983	ENST00000261304	GALC	88006037	88006867	Th1_22218	openGene2openGene	MS
immune	Th1	rs2066819	chr12	56299736	rs41423244	ENSG00000062485	ENST00000542324	CS	56299729	56300664	Th1_16438	openGene2openGene	PSO
immune	Th1	rs13010713	chr2	181197113	rs4666715	ENSG00000115232	ENST00000476089	ITGA4	181197056	181197800	Th1_39932	ocr2openGene	CEL
immune	Th1	rs7723899	chr5	96958225	rs2351010	ENSG00000247121	ENST00000660209	ENSG00000247121	96957279	96958226	Th1_56641	openGene2openGene	CRO
immune	Th1	rs12232003	chr12	53180847	rs59218377	ENSG00000172819	ENST00000551501	RARG	53179995	53181348	Th1_16251	openGene2openGene	T1D
immune	Th1	rs773125	chr12	56042145	rs1131017	ENSG00000258199	ENST00000553176	ENSG00000258199	56041329	56042573	Th1_16417	openGene2openGene	RA
immune	Th1	rs112006329	chr11	575800	rs34793529	ENSG00000247095	ENST00000665964	MIR210HG	575430	576771	Th1_10904	openGene2openGene	SLE
immune	Th1	rs1463485	chr17	75855927	rs936394	ENSG00000092929	ENST00000585574	UNC13D	75854943	75856197	Th1_30616	openGene2openGene	SLE
immune	Th1	rs8079075	chr17	39819340	rs58075375	ENSG00000161405	ENST00000351680	IKZF3	39819273	39819821	Th1_29204	ocr2openGene	SLE
immune	Th1	rs60920700	chr3	119559316	rs56124423	ENSG00000272967	ENST00000609385	ENSG00000272967	119559314	119560168	Th1_48976	openGene2openGene	VIT
immune	Th1	rs2017445	chr12	56041628	rs705704	ENSG00000258345	ENST00000550840	ENSG00000258345	56041329	56042573	Th1_16417	openGene2openGene	VIT
immune	Th1	rs12946510	chr17	39868373	rs11557466	ENSG00000161405	ENST00000583368	IKZF3	39866991	39868448	Th1_29207	openGene2openGene	MS
immune	Th1	rs4252665	chr17	39794560	rs35938199	ENSG00000161405	ENST00000346872	IKZF3	39794237	39794714	Th1_29201	ocr2openGene	SLE
immune	Th1	rs12946510	chr17	39754115	rs2941522	ENSG00000161405	ENST00000377945	IKZF3	39753708	39755057	Th1_29194	ocr2openGene	MS
immune	Th1	rs4976646	chr5	177357447	rs4976689	ENSG00000198055	ENST00000355958	GRK6	177357359	177358550	Th1_58716	openGene2openGene	MS
immune	Th1	rs7723899	chr5	96957449	rs4360063	ENSG00000247121	ENST00000665421	ENSG00000247121	96957279	96958226	Th1_56641	openGene2openGene	CRO
immune	Th1	rs34841270	chr8	128557126	rs77239361	ENSG00000249859	ENST00000692433	PVT1	128556563	128557218	Th1_70791	ocr2openGene	CRO
immune	Th1	rs367569	chr16	11255821	rs243332	ENSG00000038532	ENST00000409552	CLEC16A	11254868	11256726	Th1_25926	openGene2openGene	PSO
immune	Th1	rs7723899	chr5	96957449	rs4360063	ENSG00000247121	ENST00000656950	ENSG00000247121	96957279	96958226	Th1_56641	openGene2openGene	CRO
immune	Th1	rs2304206	chr19	49677009	rs975484	ENSG00000126456	ENST00000600911	IRF3	49676342	49677811	Th1_35074	openGene2openGene	VIT
immune	Th1	rs11755393	chr6	34792451	rs7769820	ENSG00000124562	ENST00000474635	SNRPC	34791473	34792713	Th1_60314	openGene2openGene	SLE
immune	Th1	rs1800693	chr12	6341779	rs767455	ENSG00000126746	ENST00000540915	ZNF384	6341598	6342216	Th1_14963	openGene2openGene	MS
immune	Th1	rs694739	chr11	64284975	rs2510066	ENSG00000149761	ENST00000441250	NUDT22	64284424	64286030	Th1_12508	openGene2openGene	MS
immune	Th1	rs12232003	chr12	53198668	rs12824946	ENSG00000094914	ENST00000672797	AAAS	53198517	53199548	Th1_16253	openGene2openGene	T1D
immune	Th1	rs6651252	chr8	128540610	rs2392944	ENSG00000249859	ENST00000662766	PVT1	128540342	128541433	Th1_70788	ocr2openGene	SLE
immune	Th1	rs694739	chr11	64284975	rs2510066	ENSG00000149782	ENST00000279230	PLCB3	64284424	64286030	Th1_12508	openGene2openGene	MS
immune	Th1	rs11611029	chr12	55974294	rs11171710	ENSG00000135404	ENST00000552754	CD63	55973462	55974547	Th1_16409	openGene2openGene	HT
immune	Th1	rs2304206	chr19	49677009	rs975484	ENSG00000126456	ENST00000593818	IRF3	49676342	49677811	Th1_35074	openGene2openGene	VIT
immune	Th1	rs7187776	chr16	28864161	rs7193733	ENSG00000168488	ENST00000568266	ATXN2L	28863114	28864243	Th1_26411	openGene2openGene	T1D
immune	Th1	rs2017445	chr12	56041628	rs705704	ENSG00000123374	ENST00000555408	CDK2	56041329	56042573	Th1_16417	openGene2openGene	VIT
immune	Th1	rs2017445	chr12	56041720	rs705705	ENSG00000123374	ENST00000556464	CDK2	56041329	56042573	Th1_16417	openGene2openGene	VIT
immune	Th1	rs2847293	chr18	12775051	rs142342883	ENSG00000175354	ENST00000353319	PTPN2	12775020	12775365	Th1_31363	openGene2openGene	JIA
immune	Th1	rs2304206	chr19	49665614	rs2304206	ENSG00000104870	ENST00000600273	FCGRT	49665274	49666243	Th1_35073	openGene2openGene	VIT
immune	Th1	rs2304206	chr19	49677009	rs975484	ENSG00000126456	ENST00000600453	IRF3	49676342	49677811	Th1_35074	openGene2openGene	VIT
immune	Th1	rs10883723	chr10	102502871	rs2296590	ENSG00000171206	ENST00000646349	TRIM8	102501924	102503104	Th1_9995	openGene2openGene	ALG
immune	Th1	rs41263646	chr1	183591061	rs4987079	ENSG00000116698	ENST00000367538	SMG7	183589951	183591242	Th1_5061	openGene2openGene	SLE
immune	Th1	rs2304206	chr19	49677009	rs975484	ENSG00000126456	ENST00000597198	IRF3	49676342	49677811	Th1_35074	openGene2openGene	VIT
immune	Th1	rs2104047	chr14	68283210	rs3784099	ENSG00000185650	ENST00000553375	ZFP36L1	68283105	68284132	Th1_21709	ocr2openGene	T1D
immune	Th1	rs10936599	chr3	169764547	rs2293607	ENSG00000008952	ENST00000461933	SEC62	169764294	169765388	Th1_50270	openGene2openGene	CEL
immune	Th1	rs34841270	chr8	128540609	rs201242438	ENSG00000249859	ENST00000666777	PVT1	128540342	128541433	Th1_70788	ocr2openGene	CRO
immune	Th1	rs12421615	chr11	64285685	rs887314	ENSG00000149761	ENST00000537707	NUDT22	64284424	64286030	Th1_12508	openGene2openGene	VIT
immune	Th1	rs33993564	chr5	150846598	rs112483869	ENSG00000086589	ENST00000522469	RBM22	150846239	150847561	Th1_58041	openGene2openGene	IBD
immune	Th1	rs7679	chr20	45934368	rs1057208	ENSG00000175063	ENST00000335046	UBE2C	45934173	45935669	Th1_43050	openGene2openGene	SLE
immune	Th1	rs2256814	chr20	63740688	rs1741708	ENSG00000203896	ENST00000476183	LIME1	63739275	63740743	Th1_43715	openGene2openGene	MS
immune	Th1	rs33993564	chr5	150847024	rs10058943	ENSG00000132912	ENST00000518015	DCTN4	150846239	150847561	Th1_58041	openGene2openGene	IBD
immune	Th1	rs231779	chr2	203869764	rs231779	ENSG00000178562	ENST00000324106	CD28	203869567	203870241	Th1_40582	openGene2openGene	GD
immune	Th1	rs9611565	chr22	41381237	rs2234052	ENSG00000100412	ENST00000677698	ACO2	41381069	41382536	Th1_45691	openGene2openGene	VIT
immune	Th1	rs11719975	chr3	18758024	rs3923396	ENSG00000182568	ENST00000338745	SATB1	18757936	18758451	Th1_46663	ocr2openGene	MS
immune	Th1	rs663743	chr11	64284975	rs2510066	ENSG00000149743	ENST00000537907	TRPT1	64284424	64286030	Th1_12508	openGene2openGene	T1D
immune	Th1	rs2017445	chr12	56041720	rs705705	ENSG00000065361	ENST00000684500	ERBB3	56041329	56042573	Th1_16417	openGene2openGene	VIT
immune	Th1	rs28449958	chr16	28863226	rs62037367	ENSG00000168488	ENST00000562867	ATXN2L	28863114	28864243	Th1_26411	openGene2openGene	IBD
immune	Th1	rs36014129	chr6	26199675	rs34961555	ENSG00000277075	ENST00000303910	H2AC8	26198792	26199994	Th1_59798	openGene2openGene	SLE
immune	Th1	rs12421615	chr11	64285685	rs887314	ENSG00000110011	ENST00000538961	DNAJC4	64284424	64286030	Th1_12508	openGene2openGene	VIT
immune	Th1	rs12421615	chr11	64285685	rs887314	ENSG00000110011	ENST00000542376	DNAJC4	64284424	64286030	Th1_12508	openGene2openGene	VIT
immune	Th1	rs1701704	chr12	56041628	rs705704	ENSG00000123411	ENST00000262032	IKZF4	56041329	56042573	Th1_16417	openGene2openGene	T1D
immune	Th1	rs36014129	chr6	26044636	rs35506517	ENSG00000158406	ENST00000634560	H4C8	26044445	26044656	Th1_59779	openGene2openGene	SLE
immune	Th1	rs12421615	chr11	64285685	rs887314	ENSG00000149761	ENST00000534929	NUDT22	64284424	64286030	Th1_12508	openGene2openGene	VIT
immune	Th1	rs4252665	chr17	39793538	rs35352075	ENSG00000108344	ENST00000415039	PSMD3	39792898	39793729	Th1_29200	ocr2openGene	SLE
immune	Th1	rs6435203	chr2	203740732	rs4675365	ENSG00000178562	ENST00000374481	CD28	203740498	203741885	Th1_40566	ocr2openGene	MS
immune	Th1	rs36014129	chr6	26189128	rs13204572	ENSG00000158406	ENST00000634560	H4C8	26188355	26189336	Th1_59795	ocr2openGene	SLE
immune	Th1	rs58763752	chr10	32980469	rs60724454	ENSG00000150093	ENST00000677363	ITGB1	32980352	32981329	Th1_8233	openGene2openGene	T1D
immune	Th1	rs34841270	chr8	128540609	rs201242438	ENSG00000249859	ENST00000670223	PVT1	128540342	128541433	Th1_70788	ocr2openGene	CRO
immune	Th1	rs36014129	chr6	26189128	rs13204572	ENSG00000289447	ENST00000687171	ENSG00000289447	26188355	26189336	Th1_59795	ocr2openGene	SLE
immune	Th1	rs5758343	chr22	41381879	rs2234058	ENSG00000100412	ENST00000466237	ACO2	41381069	41382536	Th1_45691	openGene2openGene	ALG
immune	Th1	rs9355260	chr6	159107222	rs7772013	ENSG00000164691	ENST00000338313	TAGAP	159106726	159107270	Th1_63603	openGene2openGene	MS
immune	Th1	rs12445568	chr16	31033362	rs58726213	ENSG00000103496	ENST00000394998	STX4	31032743	31034573	Th1_26552	ocr2openGene	PSO
immune	Th1	rs1800693	chr12	6341779	rs767455	ENSG00000289303	ENST00000689024	ENSG00000289303	6341598	6342216	Th1_14963	openGene2openGene	MS
immune	Th1	rs11590283	chr1	1308516	rs61766198	ENSG00000131591	ENST00000482816	C1orf159	1307455	1309053	Th1_52	openGene2openGene	SLE
immune	Th1	rs2110451	chr12	9761409	rs2071647	ENSG00000255882	ENST00000545258	ENSG00000255882	9761358	9761756	Th1_15146	openGene2openGene	HT
immune	Th1	rs8079075	chr17	39867188	rs1453560	ENSG00000161395	ENST00000378011	PGAP3	39866991	39868448	Th1_29207	openGene2openGene	SLE
immune	Th1	rs12463658	chr2	191066738	rs1517352	ENSG00000138378	ENST00000495849	STAT4	191066161	191067009	Th1_40145	ocr2openGene	CRO
immune	Th1	rs12421615	chr11	64284975	rs2510066	ENSG00000173457	ENST00000309318	PPP1R14B	64284424	64286030	Th1_12508	openGene2openGene	VIT
immune	Th1	rs2495365	chr1	2556327	rs2227313	ENSG00000157870	ENST00000464043	PRXL2B	2555004	2557335	Th1_126	openGene2openGene	UC
immune	Th1	rs921650	chr17	39926554	rs12603332	ENSG00000186075	ENST00000348931	ZPBP2	39926473	39928194	Th1_29210	openGene2openGene	ALG
immune	Th1	rs9469899	chr6	34792451	rs7769820	ENSG00000124562	ENST00000474635	SNRPC	34791473	34792713	Th1_60314	openGene2openGene	GD
immune	Th1	rs7552167	chr1	24187278	rs4090311	ENSG00000001461	ENST00000339255	NIPAL3	24187020	24187752	Th1_926	openGene2openGene	PSO
immune	Th1	rs1701704	chr12	56041628	rs705704	ENSG00000139531	ENST00000550478	SUOX	56041329	56042573	Th1_16417	openGene2openGene	T1D
immune	Th1	rs9469899	chr6	34792385	rs7769961	ENSG00000124562	ENST00000474635	SNRPC	34791473	34792713	Th1_60314	openGene2openGene	GD
immune	Th1	rs63406760	chr12	123233754	rs1727332	ENSG00000111325	ENST00000545612	OGFOD2	123232753	123234002	Th1_18302	openGene2openGene	ALG
immune	Th1	rs12463658	chr2	191066738	rs1517352	ENSG00000138378	ENST00000432798	STAT4	191066161	191067009	Th1_40145	ocr2openGene	CRO
immune	Th1	rs12463658	chr2	191066738	rs1517352	ENSG00000138378	ENST00000450994	STAT4	191066161	191067009	Th1_40145	ocr2openGene	CRO
immune	Th1	rs9355260	chr6	159107100	rs7748054	ENSG00000271913	ENST00000659798	TAGAP-AS1	159106726	159107270	Th1_63603	openGene2openGene	MS
immune	Th1	rs12445568	chr16	31033362	rs58726213	ENSG00000103496	ENST00000565483	STX4	31032743	31034573	Th1_26552	ocr2openGene	PSO
immune	Th1	rs7679	chr20	45934368	rs1057208	ENSG00000124104	ENST00000462307	SNX21	45934173	45935669	Th1_43050	openGene2openGene	SLE
immune	Th1	rs12445568	chr16	31033576	rs12445650	ENSG00000103496	ENST00000460668	STX4	31032743	31034573	Th1_26552	ocr2openGene	PSO
immune	Th1	rs1701704	chr12	55996580	rs772920	ENSG00000139531	ENST00000550121	SUOX	55996187	55996595	Th1_16410	openGene2openGene	T1D
immune	Th1	rs2017445	chr12	55996580	rs772920	ENSG00000139531	ENST00000550478	SUOX	55996187	55996595	Th1_16410	openGene2openGene	VIT
immune	Th1	rs34835	chr16	28554346	rs7191618	ENSG00000188603	ENST00000565140	CLN3	28553742	28554619	Th1_26402	openGene2openGene	T1D
immune	Th1	rs60920700	chr3	119560068	rs68180496	ENSG00000113845	ENST00000466984	TIMMDC1	119559314	119560168	Th1_48976	openGene2openGene	VIT
immune	Th1	rs7723899	chr5	96957302	rs7716222	ENSG00000247121	ENST00000660209	ENSG00000247121	96957279	96958226	Th1_56641	openGene2openGene	CRO
immune	Th1	rs17035378	chr2	68362190	rs17035355	ENSG00000221823	ENST00000409377	PPP3R1	68361836	68362516	Th1_37214	ocr2openGene	CEL
immune	Th1	rs60920700	chr3	119559610	rs41271391	ENSG00000183833	ENST00000469659	CFAP91	119559314	119560168	Th1_48976	openGene2openGene	VIT
immune	Th1	rs34779708	chr10	35126627	rs4934730	ENSG00000108094	ENST00000691457	CUL2	35126398	35127774	Th1_8290	openGene2openGene	IBD
immune	Th1	rs10936599	chr3	169764547	rs2293607	ENSG00000173889	ENST00000467570	PHC3	169764294	169765388	Th1_50270	openGene2openGene	CEL
immune	Th1	rs2017445	chr12	55996580	rs772920	ENSG00000229117	ENST00000546654	RPL41	55996187	55996595	Th1_16410	openGene2openGene	VIT
immune	Th1	rs10936599	chr3	169764547	rs2293607	ENSG00000173889	ENST00000466189	PHC3	169764294	169765388	Th1_50270	openGene2openGene	CEL
immune	Th1	rs13260060	chr8	70403682	rs71517442	ENSG00000221947	ENST00000520273	XKR9	70403514	70403977	Th1_69478	openGene2openGene	MS
immune	Th1	rs60920700	chr3	119559846	rs41271393	ENSG00000183833	ENST00000469659	CFAP91	119559314	119560168	Th1_48976	openGene2openGene	VIT
immune	Th1	rs181826	chr5	142145415	rs249642	ENSG00000113552	ENST00000500692	GNPDA1	142145211	142145808	Th1_57736	ocr2openGene	CRO
immune	Th1	rs60920700	chr3	119560068	rs68180496	ENSG00000272967	ENST00000609385	ENSG00000272967	119559314	119560168	Th1_48976	openGene2openGene	VIT
immune	Th1	rs112006329	chr11	575800	rs34793529	ENSG00000247095	ENST00000533920	MIR210HG	575430	576771	Th1_10904	openGene2openGene	SLE
immune	Th1	rs9271597	chr6	32622666	rs9271566	ENSG00000204287	ENST00000374982	HLA-DRA	32622339	32623426	Th1_60181	ocr2openGene	VIT
immune	Th1	rs1701704	chr12	56041628	rs705704	ENSG00000258311	ENST00000551946	ENSG00000258311	56041329	56042573	Th1_16417	openGene2openGene	T1D
immune	Th1	rs2066819	chr12	56299736	rs41423244	ENSG00000062485	ENST00000551441	CS	56299729	56300664	Th1_16438	openGene2openGene	PSO
immune	Th1	rs4976646	chr5	177357447	rs4976689	ENSG00000198055	ENST00000393576	GRK6	177357359	177358550	Th1_58716	openGene2openGene	MS
immune	Th1	rs7187776	chr16	28846324	rs7187776	ENSG00000168488	ENST00000340394	ATXN2L	28845861	28847091	Th1_26410	openGene2openGene	T1D
immune	Th1	rs1463485	chr17	75855710	rs1463485	ENSG00000132475	ENST00000589417	H3-3B	75854943	75856197	Th1_30616	openGene2openGene	SLE
immune	Th1	rs4976646	chr5	177357447	rs4976689	ENSG00000198055	ENST00000512684	GRK6	177357359	177358550	Th1_58716	openGene2openGene	MS
immune	Th1	rs1701704	chr12	55996580	rs772920	ENSG00000139531	ENST00000550340	SUOX	55996187	55996595	Th1_16410	openGene2openGene	T1D
immune	Th1	rs1701704	chr12	55996580	rs772920	ENSG00000139531	ENST00000552363	SUOX	55996187	55996595	Th1_16410	openGene2openGene	T1D
immune	Th1	rs1701704	chr12	56041628	rs705704	ENSG00000258311	ENST00000257899	ENSG00000258311	56041329	56042573	Th1_16417	openGene2openGene	T1D
immune	Th1	rs34841270	chr8	128555269	rs57593539	ENSG00000249859	ENST00000690788	PVT1	128554841	128555456	Th1_70790	ocr2openGene	CRO
immune	Th1	rs1516971	chr8	128556787	rs1561925	ENSG00000249859	ENST00000692433	PVT1	128556563	128557218	Th1_70791	ocr2openGene	RA
immune	Th1	rs12946510	chr17	39754115	rs2941522	ENSG00000131748	ENST00000581894	STARD3	39753708	39755057	Th1_29194	ocr2openGene	MS
immune	Th1	rs60920700	chr3	119559846	rs41271393	ENSG00000183833	ENST00000498167	CFAP91	119559314	119560168	Th1_48976	openGene2openGene	VIT
immune	Th1	rs1800693	chr12	6337611	rs1860545	ENSG00000111639	ENST00000543703	MRPL51	6337079	6337745	Th1_14962	openGene2openGene	MS
immune	Th1	rs5743618	chr4	38857718	rs17616481	ENSG00000174123	ENST00000622002	TLR10	38857670	38858043	Th1_52044	openGene2openGene	ALG
immune	Th1	rs4795397	chr17	39867492	rs4795397	ENSG00000073605	ENST00000418519	GSDMB	39866991	39868448	Th1_29207	openGene2openGene	IBD
immune	Th1	rs6012953	chr20	50580065	rs718053	ENSG00000231742	ENST00000665536	LINC01273	50580033	50580273	Th1_43262	openGene2openGene	VIT
immune	Th1	rs9611565	chr22	41381554	rs9607799	ENSG00000100412	ENST00000677007	ACO2	41381069	41382536	Th1_45691	openGene2openGene	VIT
immune	Th1	rs58763752	chr10	32957868	rs1187075	ENSG00000150093	ENST00000414670	ITGB1	32957338	32958928	Th1_8232	openGene2openGene	T1D
immune	Th1	rs10876864	chr12	56080024	rs7297175	ENSG00000197728	ENST00000356464	RPS26	56079005	56080535	Th1_16420	openGene2openGene	ALG
immune	Th1	rs10876864	chr12	56080024	rs7297175	ENSG00000197728	ENST00000646449	RPS26	56079005	56080535	Th1_16420	openGene2openGene	ALG
immune	Th1	rs12232003	chr12	53198668	rs12824946	ENSG00000094914	ENST00000548880	AAAS	53198517	53199548	Th1_16253	openGene2openGene	T1D
immune	Th1	rs34779708	chr10	35127585	rs12765038	ENSG00000108094	ENST00000688541	CUL2	35126398	35127774	Th1_8290	openGene2openGene	IBD
immune	Th1	rs12421615	chr11	64284975	rs2510066	ENSG00000149781	ENST00000345728	FERMT3	64284424	64286030	Th1_12508	openGene2openGene	VIT
immune	Th1	rs13010713	chr2	181197113	rs4666715	ENSG00000289389	ENST00000686328	ENSG00000289389	181197056	181197800	Th1_39932	ocr2openGene	CEL
immune	Th1	rs2304206	chr19	49665763	rs2304204	ENSG00000142541	ENST00000472481	RPL13A	49665274	49666243	Th1_35073	openGene2openGene	VIT
immune	Th1	rs694739	chr11	64285685	rs887314	ENSG00000149782	ENST00000540288	PLCB3	64284424	64286030	Th1_12508	openGene2openGene	MS
immune	Th1	rs61759532	chr17	7337072	rs61759532	ENSG00000132507	ENST00000336458	EIF5A	7336194	7337355	Th1_28279	openGene2openGene	T1D
immune	Th1	rs2038255	chr14	35122110	rs28365850	ENSG00000258704	ENST00000686298	SRP54-AS1	35121651	35122878	Th1_20924	openGene2openGene	ECZ
immune	Th1	rs1048990	chr14	35122110	rs28365850	ENSG00000100906	ENST00000556664	NFKBIA	35121651	35122878	Th1_20924	openGene2openGene	ALG
immune	Th1	rs2256814	chr20	63737947	rs914559	ENSG00000203896	ENST00000309546	LIME1	63737864	63738178	Th1_43714	openGene2openGene	MS
immune	Th1	rs2256814	chr20	63739379	rs6122159	ENSG00000203896	ENST00000493265	LIME1	63739275	63740743	Th1_43715	openGene2openGene	MS
immune	Th1	rs10883723	chr10	102502871	rs2296590	ENSG00000059915	ENST00000479172	PSD	102501924	102503104	Th1_9995	openGene2openGene	ALG
immune	Th1	rs2304206	chr19	49665614	rs2304206	ENSG00000104870	ENST00000598927	FCGRT	49665274	49666243	Th1_35073	openGene2openGene	VIT
immune	Th1	rs1048990	chr14	35122110	rs28365850	ENSG00000100906	ENST00000557140	NFKBIA	35121651	35122878	Th1_20924	openGene2openGene	ALG
immune	Th1	rs1701704	chr12	56041628	rs705704	ENSG00000229117	ENST00000546591	RPL41	56041329	56042573	Th1_16417	openGene2openGene	T1D
immune	Th1	rs10068717	chr5	142109462	rs6580223	ENSG00000013561	ENST00000506822	RNF14	142108368	142109702	Th1_57735	openGene2openGene	ALG
immune	Th1	rs2248359	chr20	54174437	rs2585427	ENSG00000019186	ENST00000216862	CYP24A1	54172609	54174532	Th1_43436	openGene2openGene	MS
immune	Th1	rs11719975	chr3	18758024	rs3923396	ENSG00000182568	ENST00000417717	SATB1	18757936	18758451	Th1_46663	ocr2openGene	MS
immune	Th1	rs694739	chr11	64340005	rs479777	ENSG00000168066	ENST00000681407	SF1	64339910	64340943	Th1_12514	openGene2openGene	MS
immune	Th1	rs35327136	chr17	45410208	rs35327136	ENSG00000267278	ENST00000586450	MAP3K14-AS1	45409473	45410775	Th1_29525	openGene2openGene	T1D
immune	Th1	rs71353922	chr19	46718501	rs10412340	ENSG00000105287	ENST00000291281	PRKD2	46718208	46718783	Th1_34815	openGene2openGene	T1D
immune	Th1	rs10883723	chr10	102503918	rs3818470	ENSG00000107862	ENST00000679155	GBF1	102503676	102504216	Th1_9996	openGene2openGene	ALG
immune	Th1	rs34840245	chr6	34757701	rs7743724	ENSG00000064995	ENST00000693481	TAF11	34756505	34757795	Th1_60313	openGene2openGene	SLE
immune	Th1	rs7679	chr20	45934368	rs1057208	ENSG00000175063	ENST00000372568	UBE2C	45934173	45935669	Th1_43050	openGene2openGene	SLE
immune	Th1	rs13088318	chr3	101512524	rs16843927	ENSG00000066422	ENST00000689142	ZBTB11	101512517	101513624	Th1_48513	openGene2openGene	ALG
immune	Th1	rs149010539	chr3	48504480	rs114743756	ENSG00000164054	ENST00000460758	SHISA5	48503509	48504672	Th1_47562	openGene2openGene	CRO
immune	Th1	rs2066819	chr12	56360038	rs2066818	ENSG00000257727	ENST00000551475	CNPY2	56359825	56360737	Th1_16441	openGene2openGene	PSO
immune	Th1	rs12087340	chr1	85276474	rs1060843	ENSG00000142867	ENST00000648566	BCL10	85276082	85277105	Th1_2741	openGene2openGene	MS
immune	Th1	rs58763752	chr10	32980469	rs60724454	ENSG00000150093	ENST00000474568	ITGB1	32980352	32981329	Th1_8233	openGene2openGene	T1D
immune	Th1	rs2017445	chr12	56041628	rs705704	ENSG00000092841	ENST00000551954	MYL6	56041329	56042573	Th1_16417	openGene2openGene	VIT
immune	Th1	rs2687812	chr8	132918429	rs853307	ENSG00000276961	ENST00000617402	MIR7848	132917994	132918811	Th1_70925	openGene2openGene	VIT
immune	Th1	rs149850873	chr18	12775924	rs141207893	ENSG00000175354	ENST00000309660	PTPN2	12775547	12776305	Th1_31364	openGene2openGene	JIA
immune	Th1	rs2762051	chr13	50237015	rs2765769	ENSG00000233672	ENST00000629989	RNASEH2B-AS1	50236619	50237495	Th1_19525	ocr2openGene	CEL
immune	Th1	rs2256814	chr20	63740688	rs1741708	ENSG00000101246	ENST00000618838	ARFRP1	63739275	63740743	Th1_43715	openGene2openGene	MS
immune	Th1	rs17849502	chr1	183471396	rs41272536	ENSG00000162704	ENST00000462965	ARPC5	183471034	183473144	Th1_5053	openGene2openGene	SLE
immune	Th1	rs17293632	chr15	67150258	rs17293632	ENSG00000103599	ENST00000514049	IQCH	67149920	67150799	Th1_24318	ocr2openGene	CRO
immune	Th1	rs12946510	chr17	39867492	rs4795397	ENSG00000161395	ENST00000584620	PGAP3	39866991	39868448	Th1_29207	openGene2openGene	MS
immune	Th1	rs7069750	chr10	89000912	rs9658720	ENSG00000026103	ENST00000696775	FAS	89000908	89001728	Th1_9506	openGene2openGene	JIA
immune	Th1	rs28449958	chr16	28507775	rs153109	ENSG00000261832	ENST00000636503	ENSG00000261832	28507616	28508455	Th1_26399	openGene2openGene	IBD
immune	Th1	rs7069750	chr10	89000912	rs9658720	ENSG00000026103	ENST00000696777	FAS	89000908	89001728	Th1_9506	openGene2openGene	JIA
immune	Th1	rs4899260	chr14	68816828	rs4899262	ENSG00000185650	ENST00000439696	ZFP36L1	68815862	68816996	Th1_21739	ocr2openGene	CEL
immune	Th1	rs2017445	chr12	56041720	rs705705	ENSG00000065357	ENST00000551156	DGKA	56041329	56042573	Th1_16417	openGene2openGene	VIT
immune	Th1	rs6651252	chr8	128540610	rs2392944	ENSG00000249859	ENST00000654369	PVT1	128540342	128541433	Th1_70788	ocr2openGene	SLE
immune	Th1	rs4561177	chr11	110090650	rs1944140	ENSG00000287245	ENST00000663040	ENSG00000287245	110090536	110090929	Th1_13776	openGene2openGene	PSO
immune	Th1	rs7204270	chr16	30183519	rs930392	ENSG00000250616	ENST00000693600	YPEL3-DT	30183202	30184722	Th1_26492	openGene2openGene	MS
immune	Th1	rs41263646	chr1	183591057	rs4987080	ENSG00000232860	ENST00000432837	SMG7-AS1	183589951	183591242	Th1_5061	openGene2openGene	SLE
immune	Th1	rs2017445	chr12	56041628	rs705704	ENSG00000111540	ENST00000549915	RAB5B	56041329	56042573	Th1_16417	openGene2openGene	VIT
immune	Th1	rs34841270	chr8	128540609	rs201242438	ENSG00000249859	ENST00000657693	PVT1	128540342	128541433	Th1_70788	ocr2openGene	CRO
immune	Th1	rs34841270	chr8	128540606	rs34841270	ENSG00000249859	ENST00000666353	PVT1	128540342	128541433	Th1_70788	ocr2openGene	CRO
immune	Th1	rs7769192	chr6	137678715	rs10607561	ENSG00000229922	ENST00000417800	LINC02865	137678470	137678799	Th1_62742	ocr2openGene	MS
immune	Th1	rs12128789	chr1	212699732	rs2202683	ENSG00000117697	ENST00000366978	NSL1	212698907	212700948	Th1_6049	openGene2openGene	T1D
immune	Th1	rs3197999	chr3	50292395	rs1076872	ENSG00000068001	ENST00000442581	HYAL2	50291812	50292821	Th1_47654	openGene2openGene	IBD
immune	Th1	rs2256814	chr20	63740688	rs1741708	ENSG00000101246	ENST00000612157	ARFRP1	63739275	63740743	Th1_43715	openGene2openGene	MS
immune	Th1	rs36014129	chr6	26044636	rs35506517	ENSG00000124635	ENST00000339812	H2BC11	26044445	26044656	Th1_59779	openGene2openGene	SLE
immune	Th1	rs12421615	chr11	64284975	rs2510066	ENSG00000173264	ENST00000536017	GPR137	64284424	64286030	Th1_12508	openGene2openGene	VIT
immune	Th1	rs10760123	chr9	120928679	rs3761849	ENSG00000214654	ENST00000464488	B3GALT9	120928426	120929419	Th1_73582	openGene2openGene	ALG
immune	Th1	rs74796499	chr14	88006502	rs78461372	ENSG00000054983	ENST00000474294	GALC	88006037	88006867	Th1_22218	ocr2openGene	MS
immune	Th1	rs12615545	chr2	181170465	rs4667114	ENSG00000234663	ENST00000428474	LINC01934	181170211	181170602	Th1_39928	openGene2openGene	AS
immune	Th1	rs27293	chr5	96957302	rs7716222	ENSG00000247121	ENST00000659319	ENSG00000247121	96957279	96958226	Th1_56641	openGene2openGene	JIA
immune	Th1	rs1359062	chr1	192575665	rs2984920	ENSG00000116750	ENST00000367455	UCHL5	192575306	192576097	Th1_5221	openGene2openGene	MS
immune	Th1	rs74796499	chr14	88006502	rs78461372	ENSG00000054983	ENST00000393568	GALC	88006037	88006867	Th1_22218	ocr2openGene	MS
immune	Th1	rs7679	chr20	45934368	rs1057208	ENSG00000124104	ENST00000614929	SNX21	45934173	45935669	Th1_43050	openGene2openGene	SLE
immune	Th1	rs63406760	chr12	123233754	rs1727332	ENSG00000111325	ENST00000544358	OGFOD2	123232753	123234002	Th1_18302	openGene2openGene	ALG
immune	Th1	rs10876864	chr12	56042145	rs1131017	ENSG00000170473	ENST00000398213	PYM1	56041329	56042573	Th1_16417	openGene2openGene	ALG
immune	Th1	rs112006329	chr11	575800	rs34793529	ENSG00000177030	ENST00000693164	DEAF1	575430	576771	Th1_10904	openGene2openGene	SLE
immune	Th1	rs33993564	chr5	150846783	rs11748158	ENSG00000132912	ENST00000517421	DCTN4	150846239	150847561	Th1_58041	openGene2openGene	IBD
immune	Th1	rs766751473	chr5	132457594	rs4705950	ENSG00000197536	ENST00000337752	IRF1-AS1	132456503	132457891	Th1_57330	ocr2openGene	T1D
immune	Th1	rs5029937	chr6	137908901	rs148314165	ENSG00000226004	ENST00000417932	LINC02528	137908801	137909079	Th1_62772	ocr2openGene	ALG
immune	Th1	rs1453560	chr17	39793538	rs35352075	ENSG00000186075	ENST00000583811	ZPBP2	39792898	39793729	Th1_29200	ocr2openGene	SLE
immune	Th1	rs1463485	chr17	75855927	rs936394	ENSG00000132475	ENST00000587560	H3-3B	75854943	75856197	Th1_30616	openGene2openGene	SLE
immune	Th1	rs5758343	chr22	41381237	rs2234052	ENSG00000100412	ENST00000216254	ACO2	41381069	41382536	Th1_45691	openGene2openGene	ALG
immune	Th1	rs5758343	chr22	41381909	rs2234059	ENSG00000100412	ENST00000678688	ACO2	41381069	41382536	Th1_45691	openGene2openGene	ALG
immune	Th1	rs7723899	chr5	96957449	rs4360063	ENSG00000247121	ENST00000663822	ENSG00000247121	96957279	96958226	Th1_56641	openGene2openGene	CRO
immune	Th1	rs793108	chr10	31133742	rs3839909	ENSG00000148516	ENST00000320985	ZEB1	31133553	31134975	Th1_8176	ocr2openGene	MS
immune	Th1	rs8079075	chr17	39867188	rs1453560	ENSG00000141736	ENST00000578199	ERBB2	39866991	39868448	Th1_29207	openGene2openGene	SLE
immune	Th1	rs5758343	chr22	41381311	rs2234053	ENSG00000100412	ENST00000216254	ACO2	41381069	41382536	Th1_45691	openGene2openGene	ALG
immune	Th1	rs34779708	chr10	35126540	rs16935880	ENSG00000108094	ENST00000691272	CUL2	35126398	35127774	Th1_8290	openGene2openGene	IBD
immune	Th1	rs60920700	chr3	119559621	rs16829980	ENSG00000272967	ENST00000609385	ENSG00000272967	119559314	119560168	Th1_48976	openGene2openGene	VIT
immune	Th1	rs1701704	chr12	55996580	rs772920	ENSG00000139531	ENST00000550478	SUOX	55996187	55996595	Th1_16410	openGene2openGene	T1D
immune	Th1	rs8054198	chr16	10944503	rs8054198	ENSG00000289073	ENST00000693107	ENSG00000289073	10944245	10945008	Th1_25895	openGene2openGene	SLE
immune	Th1	rs36014129	chr6	26021644	rs41266779	ENSG00000276966	ENST00000615164	H4C5	26020272	26022067	Th1_59774	openGene2openGene	SLE
immune	Th1	rs1701704	chr12	55996580	rs772920	ENSG00000139531	ENST00000552813	SUOX	55996187	55996595	Th1_16410	openGene2openGene	T1D
immune	Th1	rs4976646	chr5	177357447	rs4976689	ENSG00000246334	ENST00000506465	PRR7-AS1	177357359	177358550	Th1_58716	openGene2openGene	MS
immune	Th1	rs12946510	chr17	39754115	rs2941522	ENSG00000161405	ENST00000439167	IKZF3	39753708	39755057	Th1_29194	ocr2openGene	MS
immune	Th1	rs1463485	chr17	75855927	rs936394	ENSG00000132475	ENST00000593254	H3-3B	75854943	75856197	Th1_30616	openGene2openGene	SLE
immune	Th1	rs1463485	chr17	75855927	rs936394	ENSG00000132475	ENST00000586518	H3-3B	75854943	75856197	Th1_30616	openGene2openGene	SLE
immune	Th1	rs1463485	chr17	75855927	rs936394	ENSG00000108479	ENST00000592997	GALK1	75854943	75856197	Th1_30616	openGene2openGene	SLE
immune	Th1	rs1516971	chr8	128540610	rs2392944	ENSG00000249859	ENST00000660069	PVT1	128540342	128541433	Th1_70788	ocr2openGene	RA
immune	Th1	rs7187776	chr16	28863226	rs62037367	ENSG00000168488	ENST00000336783	ATXN2L	28863114	28864243	Th1_26411	openGene2openGene	T1D
immune	Th1	rs72698115	chr1	154325898	rs1205591	ENSG00000143575	ENST00000457918	HAX1	154325365	154326016	Th1_4064	openGene2openGene	JIA
immune	Th1	rs72698115	chr1	154325898	rs1205591	ENSG00000143575	ENST00000435087	HAX1	154325365	154326016	Th1_4064	openGene2openGene	JIA
immune	Th1	rs7723899	chr5	96958112	rs1363974	ENSG00000247121	ENST00000656950	ENSG00000247121	96957279	96958226	Th1_56641	openGene2openGene	CRO
immune	Th1	rs2816316	chr1	192575969	rs7535818	ENSG00000116741	ENST00000464302	RGS2	192575306	192576097	Th1_5221	openGene2openGene	CEL
immune	Th1	rs34841270	chr8	128540606	rs34841270	ENSG00000249859	ENST00000652728	PVT1	128540342	128541433	Th1_70788	ocr2openGene	CRO
immune	Th1	rs10883723	chr10	102503918	rs3818470	ENSG00000166272	ENST00000647664	WBP1L	102503676	102504216	Th1_9996	openGene2openGene	ALG
immune	Th1	rs6012953	chr20	50580065	rs718053	ENSG00000231742	ENST00000659473	LINC01273	50580033	50580273	Th1_43262	openGene2openGene	VIT
immune	Th1	rs34841270	chr8	128540606	rs34841270	ENSG00000249859	ENST00000658158	PVT1	128540342	128541433	Th1_70788	ocr2openGene	CRO
immune	Th1	rs12232003	chr12	53198668	rs12824946	ENSG00000094914	ENST00000549450	AAAS	53198517	53199548	Th1_16253	openGene2openGene	T1D
immune	Th1	rs34779708	chr10	35127585	rs12765038	ENSG00000095794	ENST00000344351	CREM	35126398	35127774	Th1_8290	openGene2openGene	IBD
immune	Th1	rs35164067	chr19	10404166	rs73923215	ENSG00000065989	ENST00000440014	PDE4A	10403267	10405151	Th1_33307	openGene2openGene	AS
immune	Th1	rs1800693	chr12	6341779	rs767455	ENSG00000126746	ENST00000417772	ZNF384	6341598	6342216	Th1_14963	openGene2openGene	MS
immune	Th1	rs1860545	chr12	6337611	rs1860545	ENSG00000010292	ENST00000315579	NCAPD2	6337079	6337745	Th1_14962	openGene2openGene	AS
immune	Th1	rs301807	chr1	8424763	rs301807	ENSG00000142599	ENST00000400908	RERE	8423299	8424859	Th1_295	openGene2openGene	VIT
immune	Th1	rs2256814	chr20	63739379	rs6122159	ENSG00000273047	ENST00000467211	ENSG00000273047	63739275	63740743	Th1_43715	openGene2openGene	MS
immune	Th1	rs663743	chr11	64285685	rs887314	ENSG00000173153	ENST00000405666	ESRRA	64284424	64286030	Th1_12508	openGene2openGene	T1D
immune	Th1	rs3197999	chr3	49358324	rs1800668	ENSG00000173402	ENST00000515359	DAG1	49357496	49359081	Th1_47607	openGene2openGene	IBD
immune	Th1	rs663743	chr11	64284975	rs2510066	ENSG00000173153	ENST00000539594	ESRRA	64284424	64286030	Th1_12508	openGene2openGene	T1D
immune	Th1	rs663743	chr11	64284975	rs2510066	ENSG00000173153	ENST00000468670	ESRRA	64284424	64286030	Th1_12508	openGene2openGene	T1D
immune	Th1	rs41263646	chr1	183591057	rs4987080	ENSG00000116698	ENST00000515829	SMG7	183589951	183591242	Th1_5061	openGene2openGene	SLE
immune	Th1	rs2017445	chr12	56041628	rs705704	ENSG00000257809	ENST00000548731	MYL6B-AS1	56041329	56042573	Th1_16417	openGene2openGene	VIT
immune	Th1	rs1701704	chr12	56041628	rs705704	ENSG00000229117	ENST00000546485	RPL41	56041329	56042573	Th1_16417	openGene2openGene	T1D
immune	Th1	rs9611565	chr22	41381554	rs9607799	ENSG00000100412	ENST00000678269	ACO2	41381069	41382536	Th1_45691	openGene2openGene	VIT
immune	Th1	rs12128789	chr1	212700215	rs3754482	ENSG00000237980	ENST00000653931	LINC02773	212698907	212700948	Th1_6049	openGene2openGene	T1D
immune	Th1	rs7665090	chr4	102631096	rs13112557	ENSG00000248161	ENST00000502883	ENSG00000248161	102630644	102631141	Th1_53222	ocr2openGene	MS
immune	Th1	rs2256814	chr20	63739379	rs6122159	ENSG00000203896	ENST00000480139	LIME1	63739275	63740743	Th1_43715	openGene2openGene	MS
immune	Th1	rs12720356	chr19	10380329	rs2304257	ENSG00000076662	ENST00000160262	ICAM3	10380180	10381123	Th1_33304	openGene2openGene	PSO
immune	Th1	rs2256814	chr20	63737947	rs914559	ENSG00000101150	ENST00000615907	TPD52L2	63737864	63738178	Th1_43714	openGene2openGene	MS
immune	Th1	rs34840245	chr6	34757701	rs7743724	ENSG00000064995	ENST00000689560	TAF11	34756505	34757795	Th1_60313	openGene2openGene	SLE
immune	Th1	rs6651252	chr8	128540610	rs2392944	ENSG00000249859	ENST00000665372	PVT1	128540342	128541433	Th1_70788	ocr2openGene	SLE
immune	Th1	rs773125	chr12	56042145	rs1131017	ENSG00000258317	ENST00000550947	ENSG00000258317	56041329	56042573	Th1_16417	openGene2openGene	RA
immune	Th1	rs2227483	chr12	68269826	rs10878801	ENSG00000111536	ENST00000229134	IL26	68269626	68270699	Th1_16760	ocr2openGene	ECZ
immune	Th1	rs62149377	chr2	60756834	rs2099613	ENSG00000162928	ENST00000414712	PEX13	60755991	60757093	Th1_37001	openGene2openGene	SLE
immune	Th1	rs694739	chr11	64340005	rs479777	ENSG00000168066	ENST00000413951	SF1	64339910	64340943	Th1_12514	openGene2openGene	MS
immune	Th1	rs34779708	chr10	35127585	rs12765038	ENSG00000108094	ENST00000685488	CUL2	35126398	35127774	Th1_8290	openGene2openGene	IBD
immune	Th1	rs10883723	chr10	102502871	rs2296590	ENSG00000107862	ENST00000678351	GBF1	102501924	102503104	Th1_9995	openGene2openGene	ALG
immune	Th1	rs1359062	chr1	192575665	rs2984920	ENSG00000116747	ENST00000506303	RO60	192575306	192576097	Th1_5221	openGene2openGene	MS
immune	Th1	rs2017445	chr12	56041628	rs705704	ENSG00000065361	ENST00000682431	ERBB3	56041329	56042573	Th1_16417	openGene2openGene	VIT
immune	Th1	rs9611565	chr22	41381554	rs9607799	ENSG00000100412	ENST00000677698	ACO2	41381069	41382536	Th1_45691	openGene2openGene	VIT
immune	Th1	rs10760123	chr9	120897061	rs1860824	ENSG00000119403	ENST00000478371	PHF19	120896939	120897564	Th1_73577	ocr2openGene	ALG
immune	Th1	rs2066819	chr12	56360038	rs2066818	ENSG00000257727	ENST00000548013	CNPY2	56359825	56360737	Th1_16441	openGene2openGene	PSO
immune	Th1	rs773125	chr12	56042145	rs1131017	ENSG00000196465	ENST00000405661	MYL6B	56041329	56042573	Th1_16417	openGene2openGene	RA
immune	Th1	rs12445568	chr16	31033362	rs58726213	ENSG00000167395	ENST00000394979	ZNF646	31032743	31034573	Th1_26552	openGene2openGene	PSO
immune	Th1	rs11590283	chr1	1308516	rs61766198	ENSG00000131591	ENST00000467751	C1orf159	1307455	1309053	Th1_52	openGene2openGene	SLE
immune	Th1	rs12421615	chr11	64284975	rs2510066	ENSG00000256940	ENST00000663760	PPP1R14B-AS1	64284424	64286030	Th1_12508	openGene2openGene	VIT
immune	Th1	rs2256814	chr20	63740688	rs1741708	ENSG00000203896	ENST00000494776	LIME1	63739275	63740743	Th1_43715	openGene2openGene	MS
immune	Th1	rs1860545	chr12	6341779	rs767455	ENSG00000126746	ENST00000396801	ZNF384	6341598	6342216	Th1_14963	openGene2openGene	AS
immune	Th1	rs663743	chr11	64285685	rs887314	ENSG00000173486	ENST00000309366	FKBP2	64284424	64286030	Th1_12508	openGene2openGene	T1D
immune	Th1	rs9967792	chr2	191114633	rs4073699	ENSG00000138378	ENST00000409995	STAT4	191114427	191114913	Th1_40149	ocr2openGene	MS
immune	Th1	rs149010539	chr3	48504480	rs114743756	ENSG00000164054	ENST00000444115	SHISA5	48503509	48504672	Th1_47562	openGene2openGene	CRO
immune	Th1	rs6651252	chr8	128540610	rs2392944	ENSG00000249859	ENST00000656402	PVT1	128540342	128541433	Th1_70788	ocr2openGene	SLE
immune	Th1	rs1860545	chr12	6337611	rs1860545	ENSG00000111639	ENST00000543703	MRPL51	6337079	6337745	Th1_14962	openGene2openGene	AS
immune	Th1	rs773125	chr12	56042145	rs1131017	ENSG00000135441	ENST00000548925	BLOC1S1	56041329	56042573	Th1_16417	openGene2openGene	RA
immune	Th1	rs1701704	chr12	56041628	rs705704	ENSG00000092841	ENST00000293422	MYL6	56041329	56042573	Th1_16417	openGene2openGene	T1D
immune	Th1	rs60920700	chr3	119559316	rs56124423	ENSG00000138495	ENST00000490145	COX17	119559314	119560168	Th1_48976	openGene2openGene	VIT
immune	Th1	rs2017445	chr12	56041720	rs705705	ENSG00000123411	ENST00000547668	IKZF4	56041329	56042573	Th1_16417	openGene2openGene	VIT
immune	Th1	rs9926533	chr16	31073073	rs11281612	ENSG00000167394	ENST00000564456	ZNF668	31073002	31074810	Th1_26554	openGene2openGene	SLE
immune	Th1	rs12421615	chr11	64285685	rs887314	ENSG00000173457	ENST00000542235	PPP1R14B	64284424	64286030	Th1_12508	openGene2openGene	VIT
immune	Th1	rs1701704	chr12	55996580	rs772920	ENSG00000135414	ENST00000257868	GDF11	55996187	55996595	Th1_16410	openGene2openGene	T1D
immune	Th1	rs663743	chr11	64340005	rs479777	ENSG00000168066	ENST00000433274	SF1	64339910	64340943	Th1_12514	openGene2openGene	T1D
immune	Th1	rs1701704	chr12	56041628	rs705704	ENSG00000135414	ENST00000257868	GDF11	56041329	56042573	Th1_16417	openGene2openGene	T1D
immune	Th1	rs663743	chr11	64340005	rs479777	ENSG00000168066	ENST00000448404	SF1	64339910	64340943	Th1_12514	openGene2openGene	T1D
immune	Th1	rs34841270	chr8	128540609	rs201242438	ENSG00000249859	ENST00000668123	PVT1	128540342	128541433	Th1_70788	ocr2openGene	CRO
immune	Th1	rs1359062	chr1	192575969	rs7535818	ENSG00000116750	ENST00000367451	UCHL5	192575306	192576097	Th1_5221	openGene2openGene	MS
immune	Th1	rs7595717	chr2	68361986	rs28579677	ENSG00000289156	ENST00000687213	ENSG00000289156	68361836	68362516	Th1_37214	ocr2openGene	MS
immune	Th1	rs7595717	chr2	68362190	rs17035355	ENSG00000289156	ENST00000687213	ENSG00000289156	68361836	68362516	Th1_37214	ocr2openGene	MS
immune	Th1	rs1359062	chr1	192575969	rs7535818	ENSG00000116750	ENST00000483156	UCHL5	192575306	192576097	Th1_5221	openGene2openGene	MS
immune	Th1	rs1048990	chr14	35292469	rs1048990	ENSG00000258790	ENST00000557565	ENSG00000258790	35291935	35292885	Th1_20933	openGene2openGene	ALG
immune	Th1	rs7552167	chr1	24187123	rs78312791	ENSG00000117602	ENST00000618490	RCAN3	24187020	24187752	Th1_926	openGene2openGene	PSO
immune	Th1	rs5743618	chr4	38804579	rs5743560	ENSG00000207944	ENST00000385209	MIR574	38803970	38805325	Th1_52040	openGene2openGene	ALG
immune	Th1	rs5743618	chr4	38805206	rs5743557	ENSG00000207944	ENST00000385209	MIR574	38803970	38805325	Th1_52040	openGene2openGene	ALG
immune	Th1	rs27293	chr5	96957449	rs4360063	ENSG00000247121	ENST00000656950	ENSG00000247121	96957279	96958226	Th1_56641	openGene2openGene	JIA
immune	Th1	rs10876864	chr12	56042145	rs1131017	ENSG00000139641	ENST00000550179	ESYT1	56041329	56042573	Th1_16417	openGene2openGene	ALG
immune	Th1	rs12445568	chr16	31033362	rs58726213	ENSG00000103496	ENST00000496977	STX4	31032743	31034573	Th1_26552	ocr2openGene	PSO
immune	Th1	rs63406760	chr12	123233754	rs1727332	ENSG00000111325	ENST00000538628	OGFOD2	123232753	123234002	Th1_18302	openGene2openGene	ALG
immune	Th1	rs63406760	chr12	123233754	rs1727332	ENSG00000111325	ENST00000545056	OGFOD2	123232753	123234002	Th1_18302	openGene2openGene	ALG
immune	Th1	rs1701704	chr12	56041628	rs705704	ENSG00000139531	ENST00000552258	SUOX	56041329	56042573	Th1_16417	openGene2openGene	T1D
immune	Th1	rs12615545	chr2	181170465	rs4667114	ENSG00000234663	ENST00000424655	LINC01934	181170211	181170602	Th1_39928	openGene2openGene	AS
immune	Th1	rs10175798	chr2	30226728	rs10175798	ENSG00000172954	ENST00000379509	LCLAT1	30226537	30226745	Th1_36280	ocr2openGene	RA
immune	Th1	rs1463485	chr17	75855927	rs936394	ENSG00000132481	ENST00000592942	TRIM47	75854943	75856197	Th1_30616	openGene2openGene	SLE
immune	Th1	rs60920700	chr3	119560068	rs68180496	ENSG00000113845	ENST00000463927	TIMMDC1	119559314	119560168	Th1_48976	openGene2openGene	VIT
immune	Th1	rs17664743	chr7	50212812	rs57453899	ENSG00000185811	ENST00000462201	IKZF1	50212717	50213853	Th1_65374	ocr2openGene	ALG
immune	Th1	rs2066819	chr12	56300477	rs2695789	ENSG00000062485	ENST00000351328	CS	56299729	56300664	Th1_16438	openGene2openGene	PSO
immune	Th1	rs12615545	chr2	181165502	rs10189776	ENSG00000115232	ENST00000478440	ITGA4	181165194	181165712	Th1_39927	ocr2openGene	AS
immune	Th1	rs694739	chr11	64284975	rs2510066	ENSG00000002330	ENST00000544271	BAD	64284424	64286030	Th1_12508	openGene2openGene	MS
immune	Th1	rs1453560	chr17	39868045	rs112880843	ENSG00000141736	ENST00000584601	ERBB2	39866991	39868448	Th1_29207	openGene2openGene	SLE
immune	Th1	rs7552167	chr1	24187278	rs4090311	ENSG00000001460	ENST00000435187	STPG1	24187020	24187752	Th1_926	openGene2openGene	PSO
immune	Th1	rs73178598	chr3	18725876	rs4257569	ENSG00000182568	ENST00000454909	SATB1	18725544	18726164	Th1_46660	ocr2openGene	CRO
immune	Th1	rs60920700	chr3	119560068	rs68180496	ENSG00000183833	ENST00000488533	CFAP91	119559314	119560168	Th1_48976	openGene2openGene	VIT
immune	Th1	rs10790268	chr11	118872629	rs4936444	ENSG00000110367	ENST00000526070	DDX6	118872416	118872669	Th1_14110	ocr2openGene	RA
immune	Th1	rs4252665	chr17	39819408	rs34053394	ENSG00000161405	ENST00000351680	IKZF3	39819273	39819821	Th1_29204	ocr2openGene	SLE
immune	Th1	rs4976646	chr5	177363161	rs67111717	ENSG00000169223	ENST00000303127	LMAN2	177362860	177363450	Th1_58717	ocr2openGene	MS
immune	Th1	rs11246217	chr11	575800	rs34793529	ENSG00000247095	ENST00000534540	MIR210HG	575430	576771	Th1_10904	openGene2openGene	SLE
immune	Th1	rs58763752	chr10	32948715	rs66899110	ENSG00000150093	ENST00000676460	ITGB1	32948431	32948822	Th1_8231	ocr2openGene	T1D
immune	Th1	rs13010713	chr2	181197329	rs4233790	ENSG00000115232	ENST00000397033	ITGA4	181197056	181197800	Th1_39932	ocr2openGene	CEL
immune	Th1	rs13010713	chr2	181197557	rs4666717	ENSG00000115232	ENST00000339307	ITGA4	181197056	181197800	Th1_39932	ocr2openGene	CEL
immune	Th1	rs4976646	chr5	177357447	rs4976689	ENSG00000198055	ENST00000507633	GRK6	177357359	177358550	Th1_58716	openGene2openGene	MS
immune	Th1	rs13010713	chr2	181197113	rs4666715	ENSG00000115232	ENST00000339307	ITGA4	181197056	181197800	Th1_39932	ocr2openGene	CEL
immune	Th1	rs1463485	chr17	75855710	rs1463485	ENSG00000132475	ENST00000591893	H3-3B	75854943	75856197	Th1_30616	openGene2openGene	SLE
immune	Th1	rs33993564	chr5	150846682	rs58398445	ENSG00000132912	ENST00000521093	DCTN4	150846239	150847561	Th1_58041	openGene2openGene	IBD
immune	Th1	rs1701704	chr12	55996580	rs772920	ENSG00000139531	ENST00000552258	SUOX	55996187	55996595	Th1_16410	openGene2openGene	T1D
immune	Th1	rs1701704	chr12	55996580	rs772920	ENSG00000139531	ENST00000266971	SUOX	55996187	55996595	Th1_16410	openGene2openGene	T1D
immune	Th1	rs7187776	chr16	28846324	rs7187776	ENSG00000168488	ENST00000325215	ATXN2L	28845861	28847091	Th1_26410	openGene2openGene	T1D
immune	Th1	rs1516971	chr8	128557125	rs1561924	ENSG00000249859	ENST00000689722	PVT1	128556563	128557218	Th1_70791	ocr2openGene	RA
immune	Th1	rs1217382	chr1	113905292	rs971173	ENSG00000231128	ENST00000418238	ENSG00000231128	113904388	113905772	Th1_3492	openGene2openGene	CRO
immune	Th1	rs9926533	chr16	31063854	rs2303223	ENSG00000167395	ENST00000428260	ZNF646	31063742	31065033	Th1_26553	openGene2openGene	SLE
immune	Th1	rs2304206	chr19	49665614	rs2304206	ENSG00000126460	ENST00000597121	PRRG2	49665274	49666243	Th1_35073	openGene2openGene	VIT
immune	Th1	rs60131261	chr6	30061023	rs9295829	ENSG00000204623	ENST00000690840	ZNRD1ASP	30060711	30061975	Th1_60007	openGene2openGene	VIT
immune	Th1	rs7512552	chr1	150487216	rs3840449	ENSG00000143420	ENST00000509582	ENSA	150487017	150487710	Th1_3893	openGene2openGene	ECZ
immune	Th1	rs10790268	chr11	118790689	rs57494551	ENSG00000172269	ENST00000682946	DPAGT1	118790430	118792479	Th1_14105	openGene2openGene	RA
immune	Th1	rs58763752	chr10	32957868	rs1187075	ENSG00000150093	ENST00000678943	ITGB1	32957338	32958928	Th1_8232	openGene2openGene	T1D
immune	Th1	rs6012953	chr20	50580065	rs718053	ENSG00000231742	ENST00000427333	LINC01273	50580033	50580273	Th1_43262	openGene2openGene	VIT
immune	Th1	rs28449958	chr16	28835545	rs55719896	ENSG00000178188	ENST00000322610	SH2B1	28834457	28835795	Th1_26409	openGene2openGene	IBD
immune	Th1	rs60920700	chr3	119560068	rs68180496	ENSG00000144843	ENST00000471850	ADPRH	119559314	119560168	Th1_48976	openGene2openGene	VIT
immune	Th1	rs2066819	chr12	56299736	rs41423244	ENSG00000257303	ENST00000660360	CNPY2-AS1	56299729	56300664	Th1_16438	openGene2openGene	PSO
immune	Th1	rs7187776	chr16	28863883	rs11864750	ENSG00000168488	ENST00000395547	ATXN2L	28863114	28864243	Th1_26411	openGene2openGene	T1D
immune	Th1	rs7187776	chr16	28864161	rs7193733	ENSG00000168488	ENST00000395547	ATXN2L	28863114	28864243	Th1_26411	openGene2openGene	T1D
immune	Th1	rs34779708	chr10	35126540	rs16935880	ENSG00000108094	ENST00000688541	CUL2	35126398	35127774	Th1_8290	openGene2openGene	IBD
immune	Th1	rs773125	chr12	56007301	rs10876864	ENSG00000197728	ENST00000548590	RPS26	56007230	56008111	Th1_16412	openGene2openGene	RA
immune	Th1	rs34841270	chr8	128540609	rs201242438	ENSG00000249859	ENST00000668215	PVT1	128540342	128541433	Th1_70788	ocr2openGene	CRO
immune	Th1	rs13153019	chr5	177357438	rs4976688	ENSG00000169223	ENST00000504071	LMAN2	177357359	177358550	Th1_58716	openGene2openGene	ALG
immune	Th1	rs7187776	chr16	28863226	rs62037367	ENSG00000168488	ENST00000564304	ATXN2L	28863114	28864243	Th1_26411	openGene2openGene	T1D
immune	Th1	rs58763752	chr10	32957868	rs1187075	ENSG00000150093	ENST00000677999	ITGB1	32957338	32958928	Th1_8232	openGene2openGene	T1D
immune	Th1	rs7187776	chr16	28863883	rs11864750	ENSG00000168488	ENST00000568266	ATXN2L	28863114	28864243	Th1_26411	openGene2openGene	T1D
immune	Th1	rs6583331	chr3	196631846	rs12718062	ENSG00000114503	ENST00000321256	NCBP2	196631829	196633124	Th1_51150	openGene2openGene	VIT
immune	Th1	rs6583331	chr3	196631846	rs12718062	ENSG00000114503	ENST00000463783	NCBP2	196631829	196633124	Th1_51150	openGene2openGene	VIT
immune	Th1	rs7665090	chr4	102630661	rs7665659	ENSG00000248161	ENST00000512915	ENSG00000248161	102630644	102631141	Th1_53222	ocr2openGene	MS
immune	Th1	rs8079075	chr17	39793538	rs35352075	ENSG00000161405	ENST00000346243	IKZF3	39792898	39793729	Th1_29200	ocr2openGene	SLE
immune	Th1	rs1048990	chr14	35122110	rs28365850	ENSG00000100906	ENST00000557100	NFKBIA	35121651	35122878	Th1_20924	openGene2openGene	ALG
immune	Th1	rs3197999	chr3	49358324	rs1800668	ENSG00000173402	ENST00000431960	DAG1	49357496	49359081	Th1_47607	openGene2openGene	IBD
immune	Th1	rs13153019	chr5	177357511	rs4075958	ENSG00000169223	ENST00000504071	LMAN2	177357359	177358550	Th1_58716	openGene2openGene	ALG
immune	Th1	rs2256814	chr20	63739379	rs6122159	ENSG00000203896	ENST00000487026	LIME1	63739275	63740743	Th1_43715	openGene2openGene	MS
immune	Th1	rs1048990	chr14	35292469	rs1048990	ENSG00000100906	ENST00000557100	NFKBIA	35291935	35292885	Th1_20933	openGene2openGene	ALG
immune	Th1	rs250308	chr5	119355998	rs3797339	ENSG00000133835	ENST00000683265	HSD17B4	119355248	119356397	Th1_57064	openGene2openGene	ALG
immune	Th1	rs2248359	chr20	54173204	rs2248137	ENSG00000019186	ENST00000216862	CYP24A1	54172609	54174532	Th1_43436	openGene2openGene	MS
immune	Th1	rs71353922	chr19	46718501	rs10412340	ENSG00000105287	ENST00000593363	PRKD2	46718208	46718783	Th1_34815	openGene2openGene	T1D
immune	Th1	rs4795397	chr17	39868373	rs11557466	ENSG00000264968	ENST00000578478	ENSG00000264968	39866991	39868448	Th1_29207	openGene2openGene	IBD
immune	Th1	rs2104047	chr14	68285926	rs8008961	ENSG00000185650	ENST00000557022	ZFP36L1	68285414	68285991	Th1_21710	ocr2openGene	ALG
immune	Th1	rs10883723	chr10	102502871	rs2296590	ENSG00000107862	ENST00000679155	GBF1	102501924	102503104	Th1_9995	openGene2openGene	ALG
immune	Th1	rs4252665	chr17	39819603	rs112743130	ENSG00000161405	ENST00000394189	IKZF3	39819273	39819821	Th1_29204	ocr2openGene	SLE
immune	Th1	rs1516971	chr8	128540610	rs2392944	ENSG00000249859	ENST00000667418	PVT1	128540342	128541433	Th1_70788	ocr2openGene	RA
immune	Th1	rs2104047	chr14	68285926	rs8008961	ENSG00000185650	ENST00000553375	ZFP36L1	68285414	68285991	Th1_21710	ocr2openGene	ALG
immune	Th1	rs773125	chr12	56042145	rs1131017	ENSG00000170473	ENST00000547925	PYM1	56041329	56042573	Th1_16417	openGene2openGene	RA
immune	Th1	rs773125	chr12	56042145	rs1131017	ENSG00000258317	ENST00000549438	ENSG00000258317	56041329	56042573	Th1_16417	openGene2openGene	RA
immune	Th1	rs34779708	chr10	35127585	rs12765038	ENSG00000108094	ENST00000374754	CUL2	35126398	35127774	Th1_8290	openGene2openGene	IBD
immune	Th1	rs10760123	chr9	120893051	rs6478486	ENSG00000119403	ENST00000453868	PHF19	120892546	120893197	Th1_73576	ocr2openGene	ALG
immune	Th1	rs7775055	chr6	32686046	rs199526678	ENSG00000196735	ENST00000395363	HLA-DQA1	32685308	32686166	Th1_60188	ocr2openGene	JIA
immune	Th1	rs2816316	chr1	192575969	rs7535818	ENSG00000116747	ENST00000367444	RO60	192575306	192576097	Th1_5221	openGene2openGene	CEL
immune	Th1	rs1893217	chr18	12775852	rs2542147	ENSG00000175354	ENST00000646492	PTPN2	12775547	12776305	Th1_31364	openGene2openGene	CEL
immune	Th1	rs2762051	chr13	50237015	rs2765769	ENSG00000233672	ENST00000593750	RNASEH2B-AS1	50236619	50237495	Th1_19525	ocr2openGene	CEL
immune	Th1	rs12946510	chr17	39868373	rs11557466	ENSG00000161395	ENST00000582276	PGAP3	39866991	39868448	Th1_29207	openGene2openGene	MS
immune	Th1	rs7552167	chr1	24187123	rs78312791	ENSG00000286061	ENST00000652371	RCAN3AS	24187020	24187752	Th1_926	openGene2openGene	PSO
immune	Th1	rs7679	chr20	45934368	rs1057208	ENSG00000100979	ENST00000372420	PLTP	45934173	45935669	Th1_43050	openGene2openGene	SLE
immune	Th1	rs12142199	chr1	1308516	rs61766198	ENSG00000131591	ENST00000477196	C1orf159	1307455	1309053	Th1_52	openGene2openGene	SLE
immune	Th1	rs36014129	chr6	26044636	rs35506517	ENSG00000276180	ENST00000615353	H4C9	26044445	26044656	Th1_59779	openGene2openGene	SLE
immune	Th1	rs8192917	chr14	24634208	rs2273844	ENSG00000100450	ENST00000216338	GZMH	24633623	24634792	Th1_20795	openGene2openGene	VIT
immune	Th1	rs3091307	chr5	132656717	rs1881457	ENSG00000223442	ENST00000457489	TH2LCRR	132656094	132656818	Th1_57350	openGene2openGene	ALG
immune	Th1	rs72832915	chr17	39730733	rs3809717	ENSG00000161395	ENST00000378011	PGAP3	39730085	39730940	Th1_29192	openGene2openGene	SLE
immune	Th1	rs444210	chr6	166957198	rs150189585	ENSG00000265828	ENST00000582614	MIR3939	166956085	166957575	Th1_63796	openGene2openGene	CRO
immune	Th1	rs2017445	chr12	56041628	rs705704	ENSG00000065357	ENST00000551156	DGKA	56041329	56042573	Th1_16417	openGene2openGene	VIT
immune	Th1	rs34841270	chr8	128540606	rs34841270	ENSG00000249859	ENST00000658556	PVT1	128540342	128541433	Th1_70788	ocr2openGene	CRO
immune	Th1	rs28449958	chr16	28507775	rs153109	ENSG00000188603	ENST00000565688	CLN3	28507616	28508455	Th1_26399	openGene2openGene	IBD
immune	Th1	rs36014129	chr6	26044636	rs35506517	ENSG00000277157	ENST00000614247	H4C4	26044445	26044656	Th1_59779	openGene2openGene	SLE
immune	Th1	rs10876864	chr12	56042145	rs1131017	ENSG00000065357	ENST00000548378	DGKA	56041329	56042573	Th1_16417	openGene2openGene	ALG
immune	Th1	rs2017445	chr12	56041720	rs705705	ENSG00000123411	ENST00000552689	IKZF4	56041329	56042573	Th1_16417	openGene2openGene	VIT
immune	Th1	rs182429	chr6	159044945	rs1738074	ENSG00000271913	ENST00000606470	TAGAP-AS1	159044738	159045516	Th1_63595	openGene2openGene	T1D
immune	Th1	rs2038255	chr14	35122110	rs28365850	ENSG00000100883	ENST00000556994	SRP54	35121651	35122878	Th1_20924	openGene2openGene	ECZ
immune	Th1	rs9355260	chr6	159107222	rs7772013	ENSG00000271913	ENST00000670185	TAGAP-AS1	159106726	159107270	Th1_63603	openGene2openGene	MS
immune	Th1	rs27293	chr5	96957449	rs4360063	ENSG00000247121	ENST00000655392	ENSG00000247121	96957279	96958226	Th1_56641	openGene2openGene	JIA
immune	Th1	rs9355260	chr6	159107222	rs7772013	ENSG00000271913	ENST00000667452	TAGAP-AS1	159106726	159107270	Th1_63603	openGene2openGene	MS
immune	Th1	rs35954981	chr12	9733365	rs10492165	ENSG00000069493	ENST00000543300	CLEC2D	9732931	9733434	Th1_15137	openGene2openGene	T1D
immune	Th1	rs35954981	chr12	9733403	rs10492166	ENSG00000069493	ENST00000545918	CLEC2D	9732931	9733434	Th1_15137	openGene2openGene	T1D
immune	Th1	rs27293	chr5	96957302	rs7716222	ENSG00000247121	ENST00000656950	ENSG00000247121	96957279	96958226	Th1_56641	openGene2openGene	JIA
immune	Th1	rs12445568	chr16	31033576	rs12445650	ENSG00000103496	ENST00000313843	STX4	31032743	31034573	Th1_26552	ocr2openGene	PSO
immune	Th1	rs4690229	chr4	973551	rs113075206	ENSG00000127419	ENST00000515492	TMEM175	972736	974211	Th1_51247	openGene2openGene	SLE
immune	Th1	rs63406760	chr12	123233754	rs1727332	ENSG00000051825	ENST00000541437	MPHOSPH9	123232753	123234002	Th1_18302	openGene2openGene	ALG
immune	Th1	rs36014129	chr6	26044636	rs35506517	ENSG00000275221	ENST00000618958	H2AC15	26044445	26044656	Th1_59779	openGene2openGene	SLE
immune	Th1	rs12946510	chr17	39754115	rs2941522	ENSG00000161405	ENST00000346243	IKZF3	39753708	39755057	Th1_29194	ocr2openGene	MS
immune	Th1	rs1453560	chr17	39794560	rs35938199	ENSG00000161405	ENST00000439167	IKZF3	39794237	39794714	Th1_29201	ocr2openGene	SLE
immune	Th1	rs34841270	chr8	128540609	rs201242438	ENSG00000249859	ENST00000685606	PVT1	128540342	128541433	Th1_70788	ocr2openGene	CRO
immune	Th1	rs1048990	chr14	35122110	rs28365850	ENSG00000258704	ENST00000693002	SRP54-AS1	35121651	35122878	Th1_20924	openGene2openGene	ALG
immune	Th1	rs34835	chr16	28554346	rs7191618	ENSG00000188603	ENST00000355477	CLN3	28553742	28554619	Th1_26402	openGene2openGene	T1D
immune	Th1	rs574384	chr1	35641909	rs676614	ENSG00000142686	ENST00000453178	C1orf216	35641154	35642207	Th1_1490	openGene2openGene	T1D
immune	Th1	rs33993564	chr5	150847077	rs10051924	ENSG00000132912	ENST00000517421	DCTN4	150846239	150847561	Th1_58041	openGene2openGene	IBD
immune	Th1	rs74796499	chr14	88006502	rs78461372	ENSG00000054983	ENST00000393569	GALC	88006037	88006867	Th1_22218	openGene2openGene	MS
immune	Th1	rs773125	chr12	56042145	rs1131017	ENSG00000135414	ENST00000546799	GDF11	56041329	56042573	Th1_16417	openGene2openGene	RA
immune	Th1	rs3197999	chr3	50299601	rs34136796	ENSG00000214706	ENST00000468737	IFRD2	50298762	50299907	Th1_47655	openGene2openGene	IBD
immune	Th1	rs13010713	chr2	181197329	rs4233790	ENSG00000115232	ENST00000476089	ITGA4	181197056	181197800	Th1_39932	ocr2openGene	CEL
immune	Th1	rs35954981	chr12	9733403	rs10492166	ENSG00000256442	ENST00000653830	ENSG00000256442	9732931	9733434	Th1_15137	openGene2openGene	T1D
immune	Th1	rs12720356	chr19	10380329	rs2304257	ENSG00000105371	ENST00000340992	ICAM4	10380180	10381123	Th1_33304	openGene2openGene	PSO
immune	Th1	rs793108	chr10	31133742	rs3839909	ENSG00000148516	ENST00000560196	ZEB1	31133553	31134975	Th1_8176	ocr2openGene	MS
immune	Th1	rs12722504	chr10	6038391	rs41294713	ENSG00000134453	ENST00000379888	RBM17	6037963	6038771	Th1_7349	ocr2openGene	CRO
immune	Th1	rs12722504	chr10	6038391	rs41294713	ENSG00000134453	ENST00000437845	RBM17	6037963	6038771	Th1_7349	ocr2openGene	CRO
immune	Th1	rs60920700	chr3	119559621	rs16829980	ENSG00000183833	ENST00000469659	CFAP91	119559314	119560168	Th1_48976	openGene2openGene	VIT
immune	Th1	rs2017445	chr12	56041720	rs705705	ENSG00000229117	ENST00000552314	RPL41	56041329	56042573	Th1_16417	openGene2openGene	VIT
immune	Th1	rs12946510	chr17	39754115	rs2941522	ENSG00000161405	ENST00000346872	IKZF3	39753708	39755057	Th1_29194	ocr2openGene	MS
immune	Th1	rs4976646	chr5	177357447	rs4976689	ENSG00000246334	ENST00000425316	PRR7-AS1	177357359	177358550	Th1_58716	openGene2openGene	MS
immune	Th1	rs36014129	chr6	26021644	rs41266779	ENSG00000278637	ENST00000617569	H4C1	26020272	26022067	Th1_59774	openGene2openGene	SLE
immune	Th1	rs36014129	chr6	26199675	rs34961555	ENSG00000276966	ENST00000615164	H4C5	26198792	26199994	Th1_59798	openGene2openGene	SLE
immune	Th1	rs8079075	chr17	39868045	rs112880843	ENSG00000141736	ENST00000584014	ERBB2	39866991	39868448	Th1_29207	openGene2openGene	SLE
immune	Th1	rs7723899	chr5	96957302	rs7716222	ENSG00000247121	ENST00000660988	ENSG00000247121	96957279	96958226	Th1_56641	openGene2openGene	CRO
immune	Th1	rs17849501	chr1	183471396	rs41272536	ENSG00000173627	ENST00000481562	APOBEC4	183471034	183473144	Th1_5053	openGene2openGene	SLE
immune	Th1	rs7187776	chr16	28846324	rs7187776	ENSG00000168488	ENST00000570200	ATXN2L	28845861	28847091	Th1_26410	openGene2openGene	T1D
immune	Th1	rs1701704	chr12	56041628	rs705704	ENSG00000258311	ENST00000549424	ENSG00000258311	56041329	56042573	Th1_16417	openGene2openGene	T1D
immune	Th1	rs34841270	chr8	128555046	rs6651253	ENSG00000249859	ENST00000685606	PVT1	128554841	128555456	Th1_70790	ocr2openGene	CRO
immune	Th1	rs7187776	chr16	28846324	rs7187776	ENSG00000168488	ENST00000561539	ATXN2L	28845861	28847091	Th1_26410	openGene2openGene	T1D
immune	Th1	rs7723899	chr5	96958112	rs1363974	ENSG00000247121	ENST00000660988	ENSG00000247121	96957279	96958226	Th1_56641	openGene2openGene	CRO
immune	Th1	rs34841270	chr8	128540606	rs34841270	ENSG00000249859	ENST00000522414	PVT1	128540342	128541433	Th1_70788	ocr2openGene	CRO
immune	Th1	rs9611565	chr22	41381909	rs2234059	ENSG00000100412	ENST00000676792	ACO2	41381069	41382536	Th1_45691	openGene2openGene	VIT
immune	Th1	rs10883723	chr10	102502871	rs2296590	ENSG00000166272	ENST00000448841	WBP1L	102501924	102503104	Th1_9995	openGene2openGene	ALG
immune	Th1	rs58763752	chr10	32957868	rs1187075	ENSG00000150093	ENST00000484088	ITGB1	32957338	32958928	Th1_8232	openGene2openGene	T1D
immune	Th1	rs1453560	chr17	39819340	rs58075375	ENSG00000161405	ENST00000439016	IKZF3	39819273	39819821	Th1_29204	ocr2openGene	SLE
immune	Th1	rs6651252	chr8	128540610	rs2392944	ENSG00000249859	ENST00000652816	PVT1	128540342	128541433	Th1_70788	ocr2openGene	SLE
immune	Th1	rs60131261	chr6	30061023	rs9295829	ENSG00000278773	ENST00000611686	ENSG00000278773	30060711	30061975	Th1_60007	openGene2openGene	VIT
immune	Th1	rs58763752	chr10	32957868	rs1187075	ENSG00000150093	ENST00000677363	ITGB1	32957338	32958928	Th1_8232	openGene2openGene	T1D
immune	Th1	rs12421615	chr11	64284975	rs2510066	ENSG00000149743	ENST00000540472	TRPT1	64284424	64286030	Th1_12508	openGene2openGene	VIT
immune	Th1	rs2017445	chr12	56041628	rs705704	ENSG00000135482	ENST00000549973	ZC3H10	56041329	56042573	Th1_16417	openGene2openGene	VIT
immune	Th1	rs694739	chr11	64284975	rs2510066	ENSG00000149761	ENST00000545184	NUDT22	64284424	64286030	Th1_12508	openGene2openGene	MS
immune	Th1	rs12232003	chr12	53198668	rs12824946	ENSG00000094914	ENST00000549983	AAAS	53198517	53199548	Th1_16253	openGene2openGene	T1D
immune	Th1	rs10790268	chr11	118790689	rs57494551	ENSG00000172269	ENST00000682232	DPAGT1	118790430	118792479	Th1_14105	openGene2openGene	RA
immune	Th1	rs2304206	chr19	49665614	rs2304206	ENSG00000142541	ENST00000391857	RPL13A	49665274	49666243	Th1_35073	openGene2openGene	VIT
immune	Th1	rs1453560	chr17	39819408	rs34053394	ENSG00000161405	ENST00000377958	IKZF3	39819273	39819821	Th1_29204	ocr2openGene	SLE
immune	Th1	rs694739	chr11	64285685	rs887314	ENSG00000149782	ENST00000325234	PLCB3	64284424	64286030	Th1_12508	openGene2openGene	MS
immune	Th1	rs11643872	chr16	31063854	rs2303223	ENSG00000167394	ENST00000564456	ZNF668	31063742	31065033	Th1_26553	openGene2openGene	GD
immune	Th1	rs2017445	chr12	56041720	rs705705	ENSG00000185664	ENST00000548803	PMEL	56041329	56042573	Th1_16417	openGene2openGene	VIT
immune	Th1	rs34835	chr16	28554346	rs7191618	ENSG00000261832	ENST00000636866	ENSG00000261832	28553742	28554619	Th1_26402	openGene2openGene	T1D
immune	Th1	rs2304206	chr19	49677009	rs975484	ENSG00000126456	ENST00000597636	IRF3	49676342	49677811	Th1_35074	openGene2openGene	VIT
immune	Th1	rs2038255	chr14	35122110	rs28365850	ENSG00000258704	ENST00000690110	SRP54-AS1	35121651	35122878	Th1_20924	openGene2openGene	ECZ
immune	Th1	rs41263646	chr1	183590569	rs2274065	ENSG00000116698	ENST00000515829	SMG7	183589951	183591242	Th1_5061	openGene2openGene	SLE
immune	Th1	rs34841270	chr8	128540609	rs201242438	ENSG00000249859	ENST00000661988	PVT1	128540342	128541433	Th1_70788	ocr2openGene	CRO
immune	Th1	rs2017445	chr12	55996580	rs772920	ENSG00000197728	ENST00000646449	RPS26	55996187	55996595	Th1_16410	openGene2openGene	VIT
immune	Th1	rs5743618	chr4	38857718	rs17616481	ENSG00000157796	ENST00000503697	WDR19	38857670	38858043	Th1_52044	openGene2openGene	ALG
immune	Th1	rs6600247	chr1	24966865	rs4265380	ENSG00000020633	ENST00000308873	RUNX3	24966732	24966969	Th1_975	openGene2openGene	AS
immune	Th1	rs34841270	chr8	128540609	rs201242438	ENSG00000249859	ENST00000670714	PVT1	128540342	128541433	Th1_70788	ocr2openGene	CRO
immune	Th1	rs6651252	chr8	128540610	rs2392944	ENSG00000249859	ENST00000523427	PVT1	128540342	128541433	Th1_70788	ocr2openGene	SLE
immune	Th1	rs13088318	chr3	101513249	rs55749605	ENSG00000066422	ENST00000312938	ZBTB11	101512517	101513624	Th1_48513	openGene2openGene	ALG
immune	Th1	rs5758343	chr22	41448782	rs202657	ENSG00000100412	ENST00000396512	ACO2	41448273	41448798	Th1_45698	openGene2openGene	ALG
immune	Th1	rs12720356	chr19	10380329	rs2304257	ENSG00000076662	ENST00000587992	ICAM3	10380180	10381123	Th1_33304	openGene2openGene	PSO
immune	Th1	rs2700987	chr7	37342916	rs17259252	ENSG00000155849	ENST00000453399	ELMO1	37342289	37343448	Th1_65028	openGene2openGene	PSO
immune	Th1	rs13205210	chr6	34757701	rs7743724	ENSG00000064995	ENST00000689560	TAF11	34756505	34757795	Th1_60313	openGene2openGene	SLE
immune	Th1	rs11719975	chr3	18741605	rs9866257	ENSG00000182568	ENST00000493952	SATB1	18740605	18741782	Th1_46662	ocr2openGene	MS
immune	Th1	rs12421615	chr11	64284975	rs2510066	ENSG00000173264	ENST00000535675	GPR137	64284424	64286030	Th1_12508	openGene2openGene	VIT
immune	Th1	rs12421615	chr11	64284975	rs2510066	ENSG00000173264	ENST00000377702	GPR137	64284424	64286030	Th1_12508	openGene2openGene	VIT
immune	Th1	rs12421615	chr11	64285685	rs887314	ENSG00000173264	ENST00000536667	GPR137	64284424	64286030	Th1_12508	openGene2openGene	VIT
immune	Th1	rs3197999	chr3	49358324	rs1800668	ENSG00000173402	ENST00000461492	DAG1	49357496	49359081	Th1_47607	openGene2openGene	IBD
immune	Th1	rs663743	chr11	64284975	rs2510066	ENSG00000173264	ENST00000411458	GPR137	64284424	64286030	Th1_12508	openGene2openGene	T1D
immune	Th1	rs10883723	chr10	102503918	rs3818470	ENSG00000107862	ENST00000677247	GBF1	102503676	102504216	Th1_9996	openGene2openGene	ALG
immune	Th1	rs11611029	chr12	55974294	rs11171710	ENSG00000092841	ENST00000547408	MYL6	55973462	55974547	Th1_16409	openGene2openGene	HT
immune	Th1	rs11246217	chr11	615011	rs12272434	ENSG00000177156	ENST00000530119	TALDO1	614946	616225	Th1_10908	openGene2openGene	SLE
immune	Th1	rs36014129	chr6	26044636	rs35506517	ENSG00000289447	ENST00000687171	ENSG00000289447	26044445	26044656	Th1_59779	openGene2openGene	SLE
immune	Th1	rs2017445	chr12	56041628	rs705704	ENSG00000092841	ENST00000546845	MYL6	56041329	56042573	Th1_16417	openGene2openGene	VIT
immune	Th1	rs13153019	chr5	177357438	rs4976688	ENSG00000131188	ENST00000507881	PRR7	177357359	177358550	Th1_58716	openGene2openGene	ALG
immune	Th1	rs11624293	chr14	88006251	rs8005161	ENSG00000054983	ENST00000393569	GALC	88006037	88006867	Th1_22218	openGene2openGene	AS
immune	Th1	rs72832915	chr17	39730733	rs3809717	ENSG00000161395	ENST00000429199	PGAP3	39730085	39730940	Th1_29192	openGene2openGene	SLE
immune	Th1	rs34841270	chr8	128540606	rs34841270	ENSG00000221176	ENST00000408249	MIR1207	128540342	128541433	Th1_70788	ocr2openGene	CRO
immune	Th1	rs149010539	chr3	48504480	rs114743756	ENSG00000164054	ENST00000496408	SHISA5	48503509	48504672	Th1_47562	openGene2openGene	CRO
immune	Th1	rs9355260	chr6	159107100	rs7748054	ENSG00000164691	ENST00000642909	TAGAP	159106726	159107270	Th1_63603	openGene2openGene	MS
immune	Th1	rs78865465	chr12	55974117	rs75639074	ENSG00000065357	ENST00000549629	DGKA	55973462	55974547	Th1_16409	openGene2openGene	T1D
immune	Th1	rs231389	chr2	203782538	rs749933	ENSG00000178562	ENST00000324106	CD28	203782169	203782870	Th1_40568	openGene2openGene	T1D
immune	Th1	rs12087340	chr1	85276474	rs1060843	ENSG00000153898	ENST00000531325	MCOLN2	85276082	85277105	Th1_2741	openGene2openGene	MS
immune	Th1	rs2017445	chr12	56041628	rs705704	ENSG00000123411	ENST00000547791	IKZF4	56041329	56042573	Th1_16417	openGene2openGene	VIT
immune	Th1	rs10936599	chr3	169764547	rs2293607	ENSG00000136603	ENST00000477216	SKIL	169764294	169765388	Th1_50270	openGene2openGene	CEL
immune	Th1	rs4690229	chr4	973551	rs113075206	ENSG00000127419	ENST00000515740	TMEM175	972736	974211	Th1_51247	openGene2openGene	SLE
immune	Th1	rs11624293	chr14	88006251	rs8005161	ENSG00000259998	ENST00000563140	ENSG00000259998	88006037	88006867	Th1_22218	openGene2openGene	AS
immune	Th1	rs10936599	chr3	169764547	rs2293607	ENSG00000136603	ENST00000413427	SKIL	169764294	169765388	Th1_50270	openGene2openGene	CEL
immune	Th1	rs2017445	chr12	56041628	rs705704	ENSG00000111540	ENST00000548068	RAB5B	56041329	56042573	Th1_16417	openGene2openGene	VIT
immune	Th1	rs12128789	chr1	212699510	rs73079851	ENSG00000117697	ENST00000366978	NSL1	212698907	212700948	Th1_6049	openGene2openGene	T1D
immune	Th1	rs7069750	chr10	89000912	rs9658720	ENSG00000026103	ENST00000477270	FAS	89000908	89001728	Th1_9506	openGene2openGene	JIA
immune	Th1	rs1453560	chr17	39767518	rs112771360	ENSG00000186075	ENST00000377940	ZPBP2	39767139	39767557	Th1_29195	ocr2openGene	SLE
immune	Th1	rs36014129	chr6	26044636	rs35506517	ENSG00000124635	ENST00000607124	H2BC11	26044445	26044656	Th1_59779	openGene2openGene	SLE
immune	Th1	rs8079075	chr17	39767518	rs112771360	ENSG00000186075	ENST00000583811	ZPBP2	39767139	39767557	Th1_29195	ocr2openGene	SLE
immune	Th1	rs12445568	chr16	31033576	rs12445650	ENSG00000103496	ENST00000478150	STX4	31032743	31034573	Th1_26552	ocr2openGene	PSO
immune	Th1	rs917997	chr2	102418584	rs1420106	ENSG00000234389	ENST00000450893	ENSG00000234389	102418352	102418839	Th1_38097	openGene2openGene	CEL
immune	Th1	rs2233278	chr5	151087129	rs8177833	ENSG00000197043	ENST00000519644	ANXA6	151086809	151087582	Th1_58051	openGene2openGene	PSO
immune	Th1	rs8079075	chr17	39794560	rs35938199	ENSG00000161405	ENST00000439167	IKZF3	39794237	39794714	Th1_29201	ocr2openGene	SLE
immune	Th1	rs55836957	chr11	128304886	rs73018933	ENSG00000289398	ENST00000685705	ENSG00000289398	128304847	128305231	Th1_14494	ocr2openGene	T1D
immune	Th1	rs2233278	chr5	151087129	rs8177833	ENSG00000197043	ENST00000517677	ANXA6	151086809	151087582	Th1_58051	openGene2openGene	PSO
immune	Th1	rs1800693	chr12	6337611	rs1860545	ENSG00000010292	ENST00000315579	NCAPD2	6337079	6337745	Th1_14962	openGene2openGene	MS
immune	Th1	rs36014129	chr6	26044636	rs35506517	ENSG00000196747	ENST00000358739	H2AC13	26044445	26044656	Th1_59779	openGene2openGene	SLE
immune	Th1	rs34841270	chr8	128540606	rs34841270	ENSG00000249859	ENST00000523190	PVT1	128540342	128541433	Th1_70788	ocr2openGene	CRO
immune	Th1	rs2017445	chr12	56041628	rs705704	ENSG00000229117	ENST00000546485	RPL41	56041329	56042573	Th1_16417	openGene2openGene	VIT
immune	Th1	rs2017445	chr12	56041720	rs705705	ENSG00000229117	ENST00000546485	RPL41	56041329	56042573	Th1_16417	openGene2openGene	VIT
immune	Th1	rs74796499	chr14	88006502	rs78461372	ENSG00000054983	ENST00000393568	GALC	88006037	88006867	Th1_22218	openGene2openGene	MS
immune	Th1	rs12421615	chr11	64284975	rs2510066	ENSG00000002330	ENST00000309032	BAD	64284424	64286030	Th1_12508	openGene2openGene	VIT
immune	Th1	rs12615545	chr2	181165502	rs10189776	ENSG00000115232	ENST00000233573	ITGA4	181165194	181165712	Th1_39927	ocr2openGene	AS
immune	Th1	rs694739	chr11	64285685	rs887314	ENSG00000002330	ENST00000309032	BAD	64284424	64286030	Th1_12508	openGene2openGene	MS
immune	Th1	rs112006329	chr11	575800	rs34793529	ENSG00000177030	ENST00000685854	DEAF1	575430	576771	Th1_10904	openGene2openGene	SLE
immune	Th1	rs2066819	chr12	56300477	rs2695789	ENSG00000062485	ENST00000549143	CS	56299729	56300664	Th1_16438	openGene2openGene	PSO
immune	Th1	rs2233278	chr5	151087129	rs8177833	ENSG00000145901	ENST00000521591	TNIP1	151086809	151087582	Th1_58051	openGene2openGene	PSO
immune	Th1	rs2233278	chr5	151087129	rs8177833	ENSG00000145901	ENST00000520931	TNIP1	151086809	151087582	Th1_58051	openGene2openGene	PSO
immune	Th1	rs10936599	chr3	169769649	rs12637184	ENSG00000085274	ENST00000602751	MYNN	169769298	169769683	Th1_50271	openGene2openGene	CEL
immune	Th1	rs3197999	chr3	50292395	rs1076872	ENSG00000114353	ENST00000451956	GNAI2	50291812	50292821	Th1_47654	openGene2openGene	IBD
immune	Th1	rs7187776	chr16	28846324	rs7187776	ENSG00000168488	ENST00000563314	ATXN2L	28845861	28847091	Th1_26410	openGene2openGene	T1D
immune	Th1	rs793108	chr10	31133742	rs3839909	ENSG00000148516	ENST00000559858	ZEB1	31133553	31134975	Th1_8176	ocr2openGene	MS
immune	Th1	rs12232003	chr12	53180847	rs59218377	ENSG00000172819	ENST00000546377	RARG	53179995	53181348	Th1_16251	openGene2openGene	T1D
immune	Th1	rs74908652	chr19	10315836	rs78295726	ENSG00000105376	ENST00000221980	ICAM5	10315384	10316835	Th1_33301	openGene2openGene	SLE
immune	Th1	rs766751473	chr5	132466255	rs2522057	ENSG00000197536	ENST00000378953	IRF1-AS1	132466169	132467329	Th1_57332	openGene2openGene	T1D
immune	Th1	rs13010713	chr2	181197113	rs4666715	ENSG00000115232	ENST00000397033	ITGA4	181197056	181197800	Th1_39932	ocr2openGene	CEL
immune	Th1	rs7723899	chr5	96958112	rs1363974	ENSG00000247121	ENST00000663822	ENSG00000247121	96957279	96958226	Th1_56641	openGene2openGene	CRO
immune	Th1	rs112006329	chr11	575800	rs34793529	ENSG00000177030	ENST00000382409	DEAF1	575430	576771	Th1_10904	openGene2openGene	SLE
immune	Th1	rs1453560	chr17	39794560	rs35938199	ENSG00000161405	ENST00000535189	IKZF3	39794237	39794714	Th1_29201	ocr2openGene	SLE
immune	Th1	rs8079075	chr17	39794560	rs35938199	ENSG00000161405	ENST00000535189	IKZF3	39794237	39794714	Th1_29201	ocr2openGene	SLE
immune	Th1	rs1701704	chr12	55996580	rs772920	ENSG00000139531	ENST00000394115	SUOX	55996187	55996595	Th1_16410	openGene2openGene	T1D
immune	Th1	rs1463485	chr17	75855710	rs1463485	ENSG00000108479	ENST00000592494	GALK1	75854943	75856197	Th1_30616	openGene2openGene	SLE
immune	Th1	rs7723899	chr5	96958112	rs1363974	ENSG00000247121	ENST00000665421	ENSG00000247121	96957279	96958226	Th1_56641	openGene2openGene	CRO
immune	Th1	rs1217382	chr1	113905292	rs971173	ENSG00000231128	ENST00000664434	ENSG00000231128	113904388	113905772	Th1_3492	openGene2openGene	CRO
immune	Th1	rs1516971	chr8	128557125	rs1561924	ENSG00000249859	ENST00000523190	PVT1	128556563	128557218	Th1_70791	ocr2openGene	RA
immune	Th1	rs10936599	chr3	169769649	rs12637184	ENSG00000173889	ENST00000495893	PHC3	169769298	169769683	Th1_50271	openGene2openGene	CEL
immune	Th1	rs7187776	chr16	28846324	rs7187776	ENSG00000168488	ENST00000564656	ATXN2L	28845861	28847091	Th1_26410	openGene2openGene	T1D
immune	Th1	rs11755393	chr6	34792451	rs7769820	ENSG00000124562	ENST00000374017	SNRPC	34791473	34792713	Th1_60314	openGene2openGene	SLE
immune	Th1	rs11755393	chr6	34792107	rs6934662	ENSG00000124562	ENST00000374017	SNRPC	34791473	34792713	Th1_60314	openGene2openGene	SLE
immune	Th1	rs28449958	chr16	28824361	rs138159013	ENSG00000261766	ENST00000567731	ENSG00000261766	28822502	28824658	Th1_26408	openGene2openGene	IBD
immune	Th1	rs28449958	chr16	28863801	rs7198606	ENSG00000260796	ENST00000568183	ENSG00000260796	28863114	28864243	Th1_26411	openGene2openGene	IBD
immune	Th1	rs2066819	chr12	56300477	rs2695789	ENSG00000257303	ENST00000549860	CNPY2-AS1	56299729	56300664	Th1_16438	openGene2openGene	PSO
immune	Th1	rs78865465	chr12	55974117	rs75639074	ENSG00000185664	ENST00000548803	PMEL	55973462	55974547	Th1_16409	openGene2openGene	T1D
immune	Th1	rs773125	chr12	56042145	rs1131017	ENSG00000197728	ENST00000548590	RPS26	56041329	56042573	Th1_16417	openGene2openGene	RA
immune	Th1	rs697852	chr1	226727033	rs56582238	ENSG00000228382	ENST00000412918	ITPKB-IT1	226726926	226727333	Th1_6446	ocr2openGene	ALG
immune	Th1	rs11611029	chr12	55974294	rs11171710	ENSG00000257390	ENST00000546837	ENSG00000257390	55973462	55974547	Th1_16409	openGene2openGene	HT
immune	Th1	rs663743	chr11	64285685	rs887314	ENSG00000173153	ENST00000000442	ESRRA	64284424	64286030	Th1_12508	openGene2openGene	T1D
immune	Th1	rs35954981	chr12	9733365	rs10492165	ENSG00000184293	ENST00000542530	CLECL1	9732931	9733434	Th1_15137	openGene2openGene	T1D
immune	Th1	rs301807	chr1	8424763	rs301807	ENSG00000142599	ENST00000659924	RERE	8423299	8424859	Th1_295	openGene2openGene	VIT
immune	Th1	rs61759532	chr17	7337072	rs61759532	ENSG00000187838	ENST00000576362	PLSCR3	7336194	7337355	Th1_28279	openGene2openGene	T1D
immune	Th1	rs2256814	chr20	63737947	rs914559	ENSG00000273047	ENST00000476221	ENSG00000273047	63737864	63738178	Th1_43714	openGene2openGene	MS
immune	Th1	rs41286801	chr1	92485653	rs6689470	ENSG00000174842	ENST00000370360	GLMN	92485114	92487168	Th1_2979	openGene2openGene	MS
immune	Th1	rs1194	chr6	35297641	rs4711414	ENSG00000157343	ENST00000471400	ARMC12	35297461	35298118	Th1_60332	openGene2openGene	SLE
immune	Th1	rs7187776	chr16	28863883	rs11864750	ENSG00000168488	ENST00000382686	ATXN2L	28863114	28864243	Th1_26411	openGene2openGene	T1D
immune	Th1	rs766751473	chr5	132457594	rs4705950	ENSG00000283782	ENST00000639899	ENSG00000283782	132456503	132457891	Th1_57330	ocr2openGene	T1D
immune	Th1	rs71353922	chr19	46718501	rs10412340	ENSG00000105287	ENST00000601806	PRKD2	46718208	46718783	Th1_34815	openGene2openGene	T1D
immune	Th1	rs13018977	chr2	241316415	rs13006939	ENSG00000115677	ENST00000449504	HDLBP	241314910	241316658	Th1_41821	openGene2openGene	T1D
immune	Th1	rs12232003	chr12	53180847	rs59218377	ENSG00000288663	ENST00000677982	ENSG00000288663	53179995	53181348	Th1_16251	openGene2openGene	T1D
immune	Th1	rs4252665	chr17	39819603	rs112743130	ENSG00000161405	ENST00000377944	IKZF3	39819273	39819821	Th1_29204	ocr2openGene	SLE
immune	Th1	rs6600247	chr1	24966865	rs4265380	ENSG00000020633	ENST00000496967	RUNX3	24966732	24966969	Th1_975	openGene2openGene	AS
immune	Th1	rs10200159	chr2	55617974	rs10200159	ENSG00000138035	ENST00000447944	PNPT1	55616739	55618043	Th1_36955	openGene2openGene	VIT
immune	Th1	rs71353922	chr19	46718501	rs10412340	ENSG00000105287	ENST00000433867	PRKD2	46718208	46718783	Th1_34815	openGene2openGene	T1D
immune	Th1	rs9611565	chr22	41381909	rs2234059	ENSG00000100412	ENST00000679264	ACO2	41381069	41382536	Th1_45691	openGene2openGene	VIT
immune	Th1	rs13088318	chr3	101512524	rs16843927	ENSG00000066422	ENST00000312938	ZBTB11	101512517	101513624	Th1_48513	openGene2openGene	ALG
immune	Th1	rs35327136	chr17	45410058	rs35389313	ENSG00000267278	ENST00000585780	MAP3K14-AS1	45409473	45410775	Th1_29525	openGene2openGene	T1D
immune	Th1	rs41263646	chr1	183591057	rs4987080	ENSG00000116698	ENST00000502375	SMG7	183589951	183591242	Th1_5061	openGene2openGene	SLE
immune	Th1	rs10760123	chr9	120891199	rs10117059	ENSG00000119403	ENST00000464712	PHF19	120890401	120891309	Th1_73573	ocr2openGene	ALG
immune	Th1	rs62149377	chr2	60756834	rs2099613	ENSG00000162928	ENST00000444100	PEX13	60755991	60757093	Th1_37001	openGene2openGene	SLE
immune	Th1	rs34779708	chr10	35127585	rs12765038	ENSG00000108094	ENST00000691201	CUL2	35126398	35127774	Th1_8290	openGene2openGene	IBD
immune	Th1	rs2017445	chr12	56041720	rs705705	ENSG00000185664	ENST00000546543	PMEL	56041329	56042573	Th1_16417	openGene2openGene	VIT
immune	Th1	rs2017445	chr12	56041628	rs705704	ENSG00000065361	ENST00000551085	ERBB3	56041329	56042573	Th1_16417	openGene2openGene	VIT
immune	Th1	rs10760123	chr9	120897026	rs1860823	ENSG00000119403	ENST00000464712	PHF19	120896939	120897564	Th1_73577	ocr2openGene	ALG
immune	Th1	rs13098911	chr3	46213300	rs13092160	ENSG00000160791	ENST00000292303	CCR5	46213235	46213739	Th1_47448	ocr2openGene	CEL
immune	Th1	rs1516971	chr8	128540610	rs2392944	ENSG00000249859	ENST00000665721	PVT1	128540342	128541433	Th1_70788	ocr2openGene	RA
immune	Th1	rs13153019	chr5	177357511	rs4075958	ENSG00000131188	ENST00000323249	PRR7	177357359	177358550	Th1_58716	openGene2openGene	ALG
immune	Th1	rs12232003	chr12	53180847	rs59218377	ENSG00000123349	ENST00000550880	PFDN5	53179995	53181348	Th1_16251	openGene2openGene	T1D
immune	Th1	rs3197999	chr3	49358324	rs1800668	ENSG00000173402	ENST00000430636	DAG1	49357496	49359081	Th1_47607	openGene2openGene	IBD
immune	Th1	rs33993564	chr5	150846598	rs112483869	ENSG00000086589	ENST00000199814	RBM22	150846239	150847561	Th1_58041	openGene2openGene	IBD
immune	Th1	rs2110451	chr12	9761409	rs2071647	ENSG00000225231	ENST00000412084	LINC02470	9761358	9761756	Th1_15146	openGene2openGene	HT
immune	Th1	rs444210	chr6	166957198	rs150189585	ENSG00000213066	ENST00000476078	CEP43	166956085	166957575	Th1_63796	openGene2openGene	CRO
immune	Th1	rs1701704	chr12	56041628	rs705704	ENSG00000170473	ENST00000302533	PYM1	56041329	56042573	Th1_16417	openGene2openGene	T1D
immune	Th1	rs2256814	chr20	63737947	rs914559	ENSG00000101150	ENST00000369927	TPD52L2	63737864	63738178	Th1_43714	openGene2openGene	MS
immune	Th1	rs13010713	chr2	181197557	rs4666717	ENSG00000266705	ENST00000581331	MIR4437	181197056	181197800	Th1_39932	ocr2openGene	CEL
immune	Th1	rs11590283	chr1	1308516	rs61766198	ENSG00000131591	ENST00000477196	C1orf159	1307455	1309053	Th1_52	openGene2openGene	SLE
immune	Th1	rs2304206	chr19	49665614	rs2304206	ENSG00000204673	ENST00000391831	AKT1S1	49665274	49666243	Th1_35073	openGene2openGene	VIT
immune	Th1	rs60920700	chr3	119559610	rs41271391	ENSG00000138495	ENST00000490145	COX17	119559314	119560168	Th1_48976	openGene2openGene	VIT
immune	Th1	rs4690229	chr4	973551	rs113075206	ENSG00000127419	ENST00000508204	TMEM175	972736	974211	Th1_51247	openGene2openGene	SLE
immune	Th1	rs2017445	chr12	56041720	rs705705	ENSG00000123411	ENST00000551103	IKZF4	56041329	56042573	Th1_16417	openGene2openGene	VIT
immune	Th1	rs2017445	chr12	56041628	rs705704	ENSG00000123411	ENST00000548601	IKZF4	56041329	56042573	Th1_16417	openGene2openGene	VIT
immune	Th1	rs10220572	chr14	88006251	rs8005161	ENSG00000252783	ENST00000516974	RNU6-835P	88006037	88006867	Th1_22218	openGene2openGene	IBD
immune	Th1	rs7769192	chr6	137678715	rs10607561	ENSG00000118503	ENST00000420009	TNFAIP3	137678470	137678799	Th1_62742	ocr2openGene	MS
immune	Th1	rs2256814	chr20	63739379	rs6122159	ENSG00000101150	ENST00000358548	TPD52L2	63739275	63740743	Th1_43715	openGene2openGene	MS
immune	Th1	rs663743	chr11	64340263	rs663743	ENSG00000168066	ENST00000448404	SF1	64339910	64340943	Th1_12514	openGene2openGene	T1D
immune	Th1	rs663743	chr11	64340005	rs479777	ENSG00000168066	ENST00000227503	SF1	64339910	64340943	Th1_12514	openGene2openGene	T1D
immune	Th1	rs773125	chr12	56042145	rs1131017	ENSG00000139531	ENST00000552363	SUOX	56041329	56042573	Th1_16417	openGene2openGene	RA
immune	Th1	rs1359062	chr1	192575665	rs2984920	ENSG00000116750	ENST00000367451	UCHL5	192575306	192576097	Th1_5221	openGene2openGene	MS
immune	Th1	rs7552167	chr1	24187278	rs4090311	ENSG00000117602	ENST00000618490	RCAN3	24187020	24187752	Th1_926	openGene2openGene	PSO
immune	Th1	rs1800693	chr12	6337611	rs1860545	ENSG00000010292	ENST00000536538	NCAPD2	6337079	6337745	Th1_14962	openGene2openGene	MS
immune	Th1	rs7552167	chr1	24187123	rs78312791	ENSG00000117602	ENST00000538532	RCAN3	24187020	24187752	Th1_926	openGene2openGene	PSO
immune	Th1	rs10876864	chr12	56042145	rs1131017	ENSG00000139641	ENST00000550986	ESYT1	56041329	56042573	Th1_16417	openGene2openGene	ALG
immune	Th1	rs9469899	chr6	34792385	rs7769961	ENSG00000124562	ENST00000374017	SNRPC	34791473	34792713	Th1_60314	openGene2openGene	GD
immune	Th1	rs4690229	chr4	973657	rs13137144	ENSG00000127419	ENST00000507319	TMEM175	972736	974211	Th1_51247	openGene2openGene	SLE
immune	Th1	rs35954981	chr12	9733403	rs10492166	ENSG00000069493	ENST00000261339	CLEC2D	9732931	9733434	Th1_15137	openGene2openGene	T1D
immune	Th1	rs1701704	chr12	56041628	rs705704	ENSG00000139531	ENST00000547586	SUOX	56041329	56042573	Th1_16417	openGene2openGene	T1D
immune	Th1	rs182429	chr6	159044945	rs1738074	ENSG00000271913	ENST00000664321	TAGAP-AS1	159044738	159045516	Th1_63595	openGene2openGene	T1D
immune	Th1	rs7552167	chr1	24187278	rs4090311	ENSG00000001461	ENST00000475663	NIPAL3	24187020	24187752	Th1_926	openGene2openGene	PSO
immune	Th1	rs10790268	chr11	118870448	rs7117261	ENSG00000110367	ENST00000526070	DDX6	118869932	118871046	Th1_14109	ocr2openGene	RA
immune	Th1	rs12232003	chr12	53180847	rs59218377	ENSG00000172819	ENST00000425354	RARG	53179995	53181348	Th1_16251	openGene2openGene	T1D
immune	Th1	rs12615545	chr2	181197113	rs4666715	ENSG00000289389	ENST00000686328	ENSG00000289389	181197056	181197800	Th1_39932	ocr2openGene	AS
immune	Th1	rs36014129	chr6	26189128	rs13204572	ENSG00000289117	ENST00000687674	ENSG00000289117	26188355	26189336	Th1_59795	openGene2openGene	SLE
immune	Th1	rs12615545	chr2	181165502	rs10189776	ENSG00000115232	ENST00000484404	ITGA4	181165194	181165712	Th1_39927	ocr2openGene	AS
immune	Th1	rs112006329	chr11	575800	rs34793529	ENSG00000247095	ENST00000688743	MIR210HG	575430	576771	Th1_10904	openGene2openGene	SLE
immune	Th1	rs13260060	chr8	70403682	rs71517442	ENSG00000221947	ENST00000408926	XKR9	70403514	70403977	Th1_69478	openGene2openGene	MS
immune	Th1	rs10876864	chr12	56080024	rs7297175	ENSG00000258345	ENST00000550840	ENSG00000258345	56079005	56080535	Th1_16420	openGene2openGene	ALG
immune	Th1	rs13010713	chr2	181197269	rs4666716	ENSG00000115232	ENST00000476089	ITGA4	181197056	181197800	Th1_39932	ocr2openGene	CEL
immune	Th1	rs2233278	chr5	151087129	rs8177833	ENSG00000145901	ENST00000522926	TNIP1	151086809	151087582	Th1_58051	openGene2openGene	PSO
immune	Th1	rs7552167	chr1	24187123	rs78312791	ENSG00000001460	ENST00000435187	STPG1	24187020	24187752	Th1_926	openGene2openGene	PSO
immune	Th1	rs12421615	chr11	64285685	rs887314	ENSG00000002330	ENST00000544271	BAD	64284424	64286030	Th1_12508	openGene2openGene	VIT
immune	Th1	rs793108	chr10	31133742	rs3839909	ENSG00000148516	ENST00000320985	ZEB1	31133553	31134975	Th1_8176	ocr2openGene	RA
immune	Th1	rs1701704	chr12	55996580	rs772920	ENSG00000139531	ENST00000546833	SUOX	55996187	55996595	Th1_16410	openGene2openGene	T1D
immune	Th1	rs8054198	chr16	10944503	rs8054198	ENSG00000289073	ENST00000693107	ENSG00000289073	10944245	10945008	Th1_25895	openGene2openGene	SLE
immune	Th1	rs60131261	chr6	30061023	rs9295829	ENSG00000204619	ENST00000376773	PPP1R11	30060711	30061975	Th1_60007	openGene2openGene	VIT
immune	Th1	rs12946510	chr17	39754115	rs2941522	ENSG00000161405	ENST00000377952	IKZF3	39753708	39755057	Th1_29194	ocr2openGene	MS
immune	Th1	rs11246217	chr11	575800	rs34793529	ENSG00000177030	ENST00000689835	DEAF1	575430	576771	Th1_10904	openGene2openGene	SLE
immune	Th1	rs1463485	chr17	75855927	rs936394	ENSG00000132475	ENST00000592643	H3-3B	75854943	75856197	Th1_30616	openGene2openGene	SLE
immune	Th1	rs112006329	chr11	575800	rs34793529	ENSG00000247095	ENST00000534540	MIR210HG	575430	576771	Th1_10904	openGene2openGene	SLE
immune	Th1	rs1170436	chr16	68539161	rs1170445	ENSG00000141076	ENST00000563299	UTP4	68538837	68540273	Th1_27163	openGene2openGene	SLE
immune	Th1	rs2304206	chr19	49677009	rs975484	ENSG00000126456	ENST00000309877	IRF3	49676342	49677811	Th1_35074	openGene2openGene	VIT
immune	Th1	rs2304206	chr19	49677009	rs975484	ENSG00000126456	ENST00000597369	IRF3	49676342	49677811	Th1_35074	openGene2openGene	VIT
immune	Th1	rs1048990	chr14	35122110	rs28365850	ENSG00000258704	ENST00000690001	SRP54-AS1	35121651	35122878	Th1_20924	openGene2openGene	ALG
immune	Th1	rs10936599	chr3	169772158	rs3821383	ENSG00000173889	ENST00000495893	PHC3	169772146	169772317	Th1_50273	openGene2openGene	CEL
immune	Th1	rs7723899	chr5	96957302	rs7716222	ENSG00000247121	ENST00000656950	ENSG00000247121	96957279	96958226	Th1_56641	openGene2openGene	CRO
immune	Th1	rs2304206	chr19	49677009	rs975484	ENSG00000126456	ENST00000599223	IRF3	49676342	49677811	Th1_35074	openGene2openGene	VIT
immune	Th1	rs1453560	chr17	39819408	rs34053394	ENSG00000161405	ENST00000346243	IKZF3	39819273	39819821	Th1_29204	ocr2openGene	SLE
immune	Th1	rs34841270	chr8	128540609	rs201242438	ENSG00000249859	ENST00000522414	PVT1	128540342	128541433	Th1_70788	ocr2openGene	CRO
immune	Th1	rs11714843	chr3	119498465	rs2280670	ENSG00000176142	ENST00000319172	TMEM39A	119498085	119499025	Th1_48974	openGene2openGene	JIA
immune	Th1	rs34779708	chr10	35126627	rs4934730	ENSG00000108094	ENST00000684955	CUL2	35126398	35127774	Th1_8290	openGene2openGene	IBD
immune	Th1	rs6651252	chr8	128540610	rs2392944	ENSG00000249859	ENST00000670223	PVT1	128540342	128541433	Th1_70788	ocr2openGene	SLE
immune	Th1	rs13205210	chr6	34757701	rs7743724	ENSG00000272288	ENST00000606971	ILRUN-AS1	34756505	34757795	Th1_60313	openGene2openGene	SLE
immune	Th1	rs10876864	chr12	56080024	rs7297175	ENSG00000197728	ENST00000552361	RPS26	56079005	56080535	Th1_16420	openGene2openGene	ALG
immune	Th1	rs2988277	chr1	167455687	rs2949661	ENSG00000227776	ENST00000457236	AKR1D1P1	167454715	167456395	Th1_4591	openGene2openGene	ALG
immune	Th1	rs694739	chr11	64284975	rs2510066	ENSG00000149761	ENST00000428347	NUDT22	64284424	64286030	Th1_12508	openGene2openGene	MS
immune	Th1	rs10903122	chr1	24966865	rs4265380	ENSG00000020633	ENST00000496967	RUNX3	24966732	24966969	Th1_975	openGene2openGene	CEL
immune	Th1	rs1800693	chr12	6341779	rs767455	ENSG00000126746	ENST00000355772	ZNF384	6341598	6342216	Th1_14963	openGene2openGene	MS
immune	Th1	rs7187776	chr16	28863226	rs62037367	ENSG00000168488	ENST00000382686	ATXN2L	28863114	28864243	Th1_26411	openGene2openGene	T1D
immune	Th1	rs11611029	chr12	55974294	rs11171710	ENSG00000135404	ENST00000551173	CD63	55973462	55974547	Th1_16409	openGene2openGene	HT
immune	Th1	rs10936599	chr3	169769649	rs12637184	ENSG00000163584	ENST00000475836	RPL22L1	169769298	169769683	Th1_50271	openGene2openGene	CEL
immune	Th1	rs1048990	chr14	35122110	rs28365850	ENSG00000100883	ENST00000553923	SRP54	35121651	35122878	Th1_20924	openGene2openGene	ALG
immune	Th1	rs13153019	chr5	177357611	rs4075959	ENSG00000169223	ENST00000504071	LMAN2	177357359	177358550	Th1_58716	openGene2openGene	ALG
immune	Th1	rs4917129	chr7	50264865	rs1456896	ENSG00000185811	ENST00000641948	IKZF1	50264739	50265217	Th1_65380	openGene2openGene	CRO
immune	Th1	rs2017445	chr12	56041628	rs705704	ENSG00000123374	ENST00000556464	CDK2	56041329	56042573	Th1_16417	openGene2openGene	VIT
immune	Th1	rs11643872	chr16	31063854	rs2303223	ENSG00000167394	ENST00000538906	ZNF668	31063742	31065033	Th1_26553	openGene2openGene	GD
immune	Th1	rs10883723	chr10	102503918	rs3818470	ENSG00000107862	ENST00000677618	GBF1	102503676	102504216	Th1_9996	openGene2openGene	ALG
immune	Th1	rs80262450	chr18	12775050	rs199624676	ENSG00000175354	ENST00000591305	PTPN2	12775020	12775365	Th1_31363	openGene2openGene	IBD
immune	Th1	rs2104047	chr14	68283210	rs3784099	ENSG00000185650	ENST00000557022	ZFP36L1	68283105	68284132	Th1_21709	ocr2openGene	T1D
immune	Th1	rs694739	chr11	64340263	rs663743	ENSG00000168066	ENST00000433274	SF1	64339910	64340943	Th1_12514	openGene2openGene	MS
immune	Th1	rs2104047	chr14	68285926	rs8008961	ENSG00000185650	ENST00000557086	ZFP36L1	68285414	68285991	Th1_21710	ocr2openGene	ALG
immune	Th1	rs2038255	chr14	35122110	rs28365850	ENSG00000258704	ENST00000556705	SRP54-AS1	35121651	35122878	Th1_20924	openGene2openGene	ECZ
immune	Th1	rs12771452	chr10	113679771	rs28411397	ENSG00000165813	ENST00000648613	CCDC186	113679039	113680611	Th1_10289	openGene2openGene	VIT
immune	Th1	rs10760123	chr9	120893051	rs6478486	ENSG00000119403	ENST00000478371	PHF19	120892546	120893197	Th1_73576	ocr2openGene	ALG
immune	Th1	rs33993564	chr5	150846823	rs10058821	ENSG00000086589	ENST00000522469	RBM22	150846239	150847561	Th1_58041	openGene2openGene	IBD
immune	Th1	rs62149377	chr2	60756834	rs2099613	ENSG00000162928	ENST00000472678	PEX13	60755991	60757093	Th1_37001	openGene2openGene	SLE
immune	Th1	rs2017445	chr12	56041720	rs705705	ENSG00000065361	ENST00000550869	ERBB3	56041329	56042573	Th1_16417	openGene2openGene	VIT
immune	Th1	rs694739	chr11	64340263	rs663743	ENSG00000168066	ENST00000334944	SF1	64339910	64340943	Th1_12514	openGene2openGene	MS
immune	Th1	rs2017445	chr12	56041628	rs705704	ENSG00000185664	ENST00000548493	PMEL	56041329	56042573	Th1_16417	openGene2openGene	VIT
immune	Th1	rs12421615	chr11	64284975	rs2510066	ENSG00000110011	ENST00000321460	DNAJC4	64284424	64286030	Th1_12508	openGene2openGene	VIT
immune	Th1	rs694739	chr11	64284975	rs2510066	ENSG00000173113	ENST00000535750	TRMT112	64284424	64286030	Th1_12508	openGene2openGene	MS
immune	Th1	rs12232003	chr12	53198668	rs12824946	ENSG00000139651	ENST00000552593	ZNF740	53198517	53199548	Th1_16253	openGene2openGene	T1D
immune	Th1	rs35954981	chr12	9733365	rs10492165	ENSG00000256594	ENST00000689503	ENSG00000256594	9732931	9733434	Th1_15137	openGene2openGene	T1D
immune	Th1	rs12142199	chr1	1308516	rs61766198	ENSG00000131591	ENST00000421241	C1orf159	1307455	1309053	Th1_52	openGene2openGene	SLE
immune	Th1	rs773125	chr12	56042145	rs1131017	ENSG00000196465	ENST00000696000	MYL6B	56041329	56042573	Th1_16417	openGene2openGene	RA
immune	Th1	rs9355260	chr6	159107100	rs7748054	ENSG00000164691	ENST00000338313	TAGAP	159106726	159107270	Th1_63603	openGene2openGene	MS
immune	Th1	rs36014129	chr6	26189128	rs13204572	ENSG00000158406	ENST00000634956	H4C8	26188355	26189336	Th1_59795	ocr2openGene	SLE
immune	Th1	rs2256814	chr20	63740688	rs1741708	ENSG00000101150	ENST00000346249	TPD52L2	63739275	63740743	Th1_43715	openGene2openGene	MS
immune	Th1	rs34779708	chr10	35127585	rs12765038	ENSG00000108094	ENST00000691962	CUL2	35126398	35127774	Th1_8290	openGene2openGene	IBD
immune	Th1	rs10174949	chr2	8302417	rs891058	ENSG00000229727	ENST00000457568	ENSG00000229727	8301865	8302742	Th1_35629	ocr2openGene	ALG
immune	Th1	rs11590283	chr1	1308516	rs61766198	ENSG00000131591	ENST00000480643	C1orf159	1307455	1309053	Th1_52	openGene2openGene	SLE
immune	Th1	rs10174949	chr2	8302118	rs10174949	ENSG00000229727	ENST00000658275	ENSG00000229727	8301865	8302742	Th1_35629	ocr2openGene	ALG
immune	Th1	rs11624293	chr14	88006251	rs8005161	ENSG00000054983	ENST00000554372	GALC	88006037	88006867	Th1_22218	openGene2openGene	AS
immune	Th1	rs5758343	chr22	41381909	rs2234059	ENSG00000100412	ENST00000676714	ACO2	41381069	41382536	Th1_45691	openGene2openGene	ALG
immune	Th1	rs9355260	chr6	159107222	rs7772013	ENSG00000164691	ENST00000326965	TAGAP	159106726	159107270	Th1_63603	openGene2openGene	MS
immune	Th1	rs11611029	chr12	55974294	rs11171710	ENSG00000092841	ENST00000548293	MYL6	55973462	55974547	Th1_16409	openGene2openGene	HT
immune	Th1	rs28449958	chr16	28507775	rs153109	ENSG00000188603	ENST00000569430	CLN3	28507616	28508455	Th1_26399	openGene2openGene	IBD
immune	Th1	rs2304206	chr19	49665614	rs2304206	ENSG00000126458	ENST00000601532	RRAS	49665274	49666243	Th1_35073	openGene2openGene	VIT
immune	Th1	rs41263646	chr1	183590900	rs13306580	ENSG00000116698	ENST00000367537	SMG7	183589951	183591242	Th1_5061	openGene2openGene	SLE
immune	Th1	rs4690229	chr4	973657	rs13137144	ENSG00000127419	ENST00000438836	TMEM175	972736	974211	Th1_51247	openGene2openGene	SLE
immune	Th1	rs34841270	chr8	128540606	rs34841270	ENSG00000249859	ENST00000524165	PVT1	128540342	128541433	Th1_70788	ocr2openGene	CRO
immune	Th1	rs10876864	chr12	56042145	rs1131017	ENSG00000065357	ENST00000550115	DGKA	56041329	56042573	Th1_16417	openGene2openGene	ALG
immune	Th1	rs7552167	chr1	24187278	rs4090311	ENSG00000001461	ENST00000374399	NIPAL3	24187020	24187752	Th1_926	openGene2openGene	PSO
immune	Th1	rs60542850	chr19	10380676	rs71297581	ENSG00000266978	ENST00000592893	ENSG00000266978	10380180	10381123	Th1_33304	openGene2openGene	IBD
immune	Th1	rs921650	chr17	39926554	rs12603332	ENSG00000186075	ENST00000583811	ZPBP2	39926473	39928194	Th1_29210	openGene2openGene	ALG
immune	Th1	rs9355260	chr6	159107222	rs7772013	ENSG00000271913	ENST00000665423	TAGAP-AS1	159106726	159107270	Th1_63603	openGene2openGene	MS
immune	Th1	rs7552167	chr1	24187123	rs78312791	ENSG00000001461	ENST00000488155	NIPAL3	24187020	24187752	Th1_926	openGene2openGene	PSO
immune	Th1	rs11154801	chr6	135497759	rs13197384	ENSG00000171408	ENST00000308191	PDE7B	135497308	135498620	Th1_62641	openGene2openGene	MS
immune	Th1	rs4690229	chr4	973551	rs113075206	ENSG00000127419	ENST00000514453	TMEM175	972736	974211	Th1_51247	openGene2openGene	SLE
immune	Th1	rs5743618	chr4	38804814	rs200232721	ENSG00000207944	ENST00000385209	MIR574	38803970	38805325	Th1_52040	openGene2openGene	ALG
immune	Th1	rs7069750	chr10	89000912	rs9658720	ENSG00000026103	ENST00000479522	FAS	89000908	89001728	Th1_9506	openGene2openGene	JIA
immune	Th1	rs2066819	chr12	56299736	rs41423244	ENSG00000139645	ENST00000680755	ANKRD52	56299729	56300664	Th1_16438	openGene2openGene	PSO
immune	Th1	rs63406760	chr12	123233754	rs1727332	ENSG00000111325	ENST00000545396	OGFOD2	123232753	123234002	Th1_18302	openGene2openGene	ALG
immune	Th1	rs182429	chr6	159044945	rs1738074	ENSG00000271913	ENST00000659621	TAGAP-AS1	159044738	159045516	Th1_63595	openGene2openGene	T1D
immune	Th1	rs663743	chr11	64285685	rs887314	ENSG00000168439	ENST00000355603	STIP1	64284424	64286030	Th1_12508	openGene2openGene	T1D
immune	Th1	rs60920700	chr3	119559316	rs56124423	ENSG00000113845	ENST00000463927	TIMMDC1	119559314	119560168	Th1_48976	openGene2openGene	VIT
immune	Th1	rs17664743	chr7	50212855	rs56377625	ENSG00000185811	ENST00000462201	IKZF1	50212717	50213853	Th1_65374	ocr2openGene	ALG
immune	Th1	rs694739	chr11	64285685	rs887314	ENSG00000002330	ENST00000544271	BAD	64284424	64286030	Th1_12508	openGene2openGene	MS
immune	Th1	rs60920700	chr3	119559621	rs16829980	ENSG00000113845	ENST00000463927	TIMMDC1	119559314	119560168	Th1_48976	openGene2openGene	VIT
immune	Th1	rs13010713	chr2	181198721	rs4444479	ENSG00000115232	ENST00000478440	ITGA4	181198201	181198789	Th1_39933	ocr2openGene	CEL
immune	Th1	rs63406760	chr12	123233754	rs1727332	ENSG00000051825	ENST00000606320	MPHOSPH9	123232753	123234002	Th1_18302	openGene2openGene	ALG
immune	Th1	rs3091307	chr5	132641435	rs2240032	ENSG00000169194	ENST00000468334	IL13	132641065	132641788	Th1_57348	openGene2openGene	ALG
immune	Th1	rs793108	chr10	31133742	rs3839909	ENSG00000148516	ENST00000559858	ZEB1	31133553	31134975	Th1_8176	ocr2openGene	RA
immune	Th1	rs12232003	chr12	53180847	rs59218377	ENSG00000172819	ENST00000543762	RARG	53179995	53181348	Th1_16251	openGene2openGene	T1D
immune	Th1	rs34779708	chr10	35126540	rs16935880	ENSG00000108094	ENST00000673636	CUL2	35126398	35127774	Th1_8290	openGene2openGene	IBD
immune	Th1	rs74908652	chr19	10315836	rs78295726	ENSG00000105376	ENST00000586480	ICAM5	10315384	10316835	Th1_33301	openGene2openGene	SLE
immune	Th1	rs2066819	chr12	56299736	rs41423244	ENSG00000062485	ENST00000351328	CS	56299729	56300664	Th1_16438	openGene2openGene	PSO
immune	Th1	rs2066819	chr12	56300477	rs2695789	ENSG00000062485	ENST00000542324	CS	56299729	56300664	Th1_16438	openGene2openGene	PSO
immune	Th1	rs2066819	chr12	56299736	rs41423244	ENSG00000062485	ENST00000549143	CS	56299729	56300664	Th1_16438	openGene2openGene	PSO
immune	Th1	rs112006329	chr11	575800	rs34793529	ENSG00000177030	ENST00000689835	DEAF1	575430	576771	Th1_10904	openGene2openGene	SLE
immune	Th1	rs34835	chr16	28554346	rs7191618	ENSG00000188603	ENST00000561505	CLN3	28553742	28554619	Th1_26402	openGene2openGene	T1D
immune	Th1	rs7723899	chr5	96957302	rs7716222	ENSG00000247121	ENST00000663822	ENSG00000247121	96957279	96958226	Th1_56641	openGene2openGene	CRO
immune	Th1	rs12232003	chr12	53180847	rs59218377	ENSG00000172819	ENST00000550350	RARG	53179995	53181348	Th1_16251	openGene2openGene	T1D
immune	Th1	rs33993564	chr5	150846690	rs33993564	ENSG00000132912	ENST00000521093	DCTN4	150846239	150847561	Th1_58041	openGene2openGene	IBD
immune	Th1	rs4252665	chr17	39793538	rs35352075	ENSG00000161405	ENST00000346872	IKZF3	39792898	39793729	Th1_29200	ocr2openGene	SLE
immune	Th1	rs8079075	chr17	39793538	rs35352075	ENSG00000161405	ENST00000346872	IKZF3	39792898	39793729	Th1_29200	ocr2openGene	SLE
immune	Th1	rs12946510	chr17	39754115	rs2941522	ENSG00000161405	ENST00000348427	IKZF3	39753708	39755057	Th1_29194	ocr2openGene	MS
immune	Th1	rs4976646	chr5	177357447	rs4976689	ENSG00000198055	ENST00000511244	GRK6	177357359	177358550	Th1_58716	openGene2openGene	MS
immune	Th1	rs1463485	chr17	75855710	rs1463485	ENSG00000108479	ENST00000592997	GALK1	75854943	75856197	Th1_30616	openGene2openGene	SLE
immune	Th1	rs7723899	chr5	96958225	rs2351010	ENSG00000247121	ENST00000665421	ENSG00000247121	96957279	96958226	Th1_56641	openGene2openGene	CRO
immune	Th1	rs60131261	chr6	30061023	rs9295829	ENSG00000204623	ENST00000688495	ZNRD1ASP	30060711	30061975	Th1_60007	openGene2openGene	VIT
immune	Th1	rs7512552	chr1	150487216	rs3840449	ENSG00000143420	ENST00000361631	ENSA	150487017	150487710	Th1_3893	openGene2openGene	ECZ
immune	Th1	rs28449958	chr16	28835545	rs55719896	ENSG00000178188	ENST00000567536	SH2B1	28834457	28835795	Th1_26409	openGene2openGene	IBD
immune	Th1	rs7775055	chr6	32692338	rs112032264	ENSG00000204287	ENST00000395388	HLA-DRA	32692090	32692347	Th1_60189	ocr2openGene	JIA
immune	Th1	rs2066819	chr12	56300477	rs2695789	ENSG00000257303	ENST00000660360	CNPY2-AS1	56299729	56300664	Th1_16438	openGene2openGene	PSO
immune	Th1	rs34841270	chr8	128540609	rs201242438	ENSG00000249859	ENST00000660069	PVT1	128540342	128541433	Th1_70788	ocr2openGene	CRO
immune	Th1	rs8079075	chr17	39819340	rs58075375	ENSG00000161405	ENST00000439016	IKZF3	39819273	39819821	Th1_29204	ocr2openGene	SLE
immune	Th1	rs7187776	chr16	28863226	rs62037367	ENSG00000168488	ENST00000395547	ATXN2L	28863114	28864243	Th1_26411	openGene2openGene	T1D
immune	Th1	rs10876864	chr12	56080024	rs7297175	ENSG00000197728	ENST00000548590	RPS26	56079005	56080535	Th1_16420	openGene2openGene	ALG
immune	Th1	rs13205210	chr6	34757701	rs7743724	ENSG00000272288	ENST00000667026	ILRUN-AS1	34756505	34757795	Th1_60313	openGene2openGene	SLE
immune	Th1	rs12232003	chr12	53198668	rs12824946	ENSG00000094914	ENST00000552161	AAAS	53198517	53199548	Th1_16253	openGene2openGene	T1D
immune	Th1	rs78865465	chr12	55974117	rs75639074	ENSG00000258554	ENST00000554022	ENSG00000258554	55973462	55974547	Th1_16409	openGene2openGene	T1D
immune	Th1	rs12232003	chr12	53198668	rs12824946	ENSG00000094914	ENST00000546393	AAAS	53198517	53199548	Th1_16253	openGene2openGene	T1D
immune	Th1	rs694739	chr11	64284975	rs2510066	ENSG00000149782	ENST00000540288	PLCB3	64284424	64286030	Th1_12508	openGene2openGene	MS
immune	Th1	rs2247314	chr6	166957044	rs2757041	ENSG00000213066	ENST00000366847	CEP43	166956085	166957575	Th1_63796	openGene2openGene	VIT
immune	Th1	rs36014129	chr6	26044636	rs35506517	ENSG00000197903	ENST00000356950	H2BC12	26044445	26044656	Th1_59779	openGene2openGene	SLE
immune	Th1	rs2247314	chr6	166956742	rs2247314	ENSG00000213066	ENST00000366847	CEP43	166956085	166957575	Th1_63796	openGene2openGene	VIT
immune	Th1	rs1048990	chr14	35122110	rs28365850	ENSG00000100906	ENST00000555371	NFKBIA	35121651	35122878	Th1_20924	openGene2openGene	ALG
immune	Th1	rs2038255	chr14	35122110	rs28365850	ENSG00000258704	ENST00000636540	SRP54-AS1	35121651	35122878	Th1_20924	openGene2openGene	ECZ
immune	Th1	rs80262450	chr18	12775051	rs142342883	ENSG00000175354	ENST00000645816	PTPN2	12775020	12775365	Th1_31363	openGene2openGene	IBD
immune	Th1	rs2304206	chr19	49665670	rs2304205	ENSG00000104870	ENST00000598927	FCGRT	49665274	49666243	Th1_35073	openGene2openGene	VIT
immune	Th1	rs2256814	chr20	63740688	rs1741708	ENSG00000273047	ENST00000476221	ENSG00000273047	63739275	63740743	Th1_43715	openGene2openGene	MS
immune	Th1	rs13018977	chr2	241316415	rs13006939	ENSG00000115677	ENST00000427007	HDLBP	241314910	241316658	Th1_41821	openGene2openGene	T1D
immune	Th1	rs2256814	chr20	63737947	rs914559	ENSG00000203896	ENST00000465591	LIME1	63737864	63738178	Th1_43714	openGene2openGene	MS
immune	Th1	rs41263646	chr1	183591057	rs4987080	ENSG00000116698	ENST00000367538	SMG7	183589951	183591242	Th1_5061	openGene2openGene	SLE
immune	Th1	rs2248359	chr20	54174437	rs2585427	ENSG00000019186	ENST00000472970	CYP24A1	54172609	54174532	Th1_43436	openGene2openGene	MS
immune	Th1	rs28449958	chr16	28863801	rs7198606	ENSG00000168488	ENST00000325215	ATXN2L	28863114	28864243	Th1_26411	openGene2openGene	IBD
immune	Th1	rs694739	chr11	64284975	rs2510066	ENSG00000257086	ENST00000545800	ENSG00000257086	64284424	64286030	Th1_12508	openGene2openGene	MS
immune	Th1	rs2256814	chr20	63737947	rs914559	ENSG00000203896	ENST00000494776	LIME1	63737864	63738178	Th1_43714	openGene2openGene	MS
immune	Th1	rs1453560	chr17	39819340	rs58075375	ENSG00000161405	ENST00000394189	IKZF3	39819273	39819821	Th1_29204	ocr2openGene	SLE
immune	Th1	rs33993564	chr5	150846610	rs113199847	ENSG00000086589	ENST00000522469	RBM22	150846239	150847561	Th1_58041	openGene2openGene	IBD
immune	Th1	rs35327136	chr17	45410058	rs35389313	ENSG00000267278	ENST00000586450	MAP3K14-AS1	45409473	45410775	Th1_29525	openGene2openGene	T1D
immune	Th1	rs10200159	chr2	55618001	rs34380337	ENSG00000138035	ENST00000447944	PNPT1	55616739	55618043	Th1_36955	openGene2openGene	VIT
immune	Th1	rs2104047	chr14	68283210	rs3784099	ENSG00000185650	ENST00000557086	ZFP36L1	68283105	68284132	Th1_21709	ocr2openGene	ALG
immune	Th1	rs60652743	chr19	46718300	rs313839	ENSG00000105287	ENST00000291281	PRKD2	46718208	46718783	Th1_34815	openGene2openGene	T1D
immune	Th1	rs71136645	chr16	11264003	rs71381201	ENSG00000175643	ENST00000648619	RMI2	11263630	11264251	Th1_25927	ocr2openGene	CRO
immune	Th1	rs7775055	chr6	32686046	rs199526678	ENSG00000196735	ENST00000374949	HLA-DQA1	32685308	32686166	Th1_60188	ocr2openGene	JIA
immune	Th1	rs17849502	chr1	183471396	rs41272536	ENSG00000162704	ENST00000367534	ARPC5	183471034	183473144	Th1_5053	openGene2openGene	SLE
immune	Th1	rs2017445	chr12	56041628	rs705704	ENSG00000065361	ENST00000550869	ERBB3	56041329	56042573	Th1_16417	openGene2openGene	VIT
immune	Th1	rs4796791	chr17	42340869	rs3869550	ENSG00000168610	ENST00000678535	STAT3	42340664	42341208	Th1_29337	ocr2openGene	MS
immune	Th1	rs13153019	chr5	177357611	rs4075959	ENSG00000131188	ENST00000323249	PRR7	177357359	177358550	Th1_58716	openGene2openGene	ALG
immune	Th1	rs10760123	chr9	120897026	rs1860823	ENSG00000119403	ENST00000478371	PHF19	120896939	120897564	Th1_73577	ocr2openGene	ALG
immune	Th1	rs10174949	chr2	8302417	rs891058	ENSG00000229727	ENST00000658275	ENSG00000229727	8301865	8302742	Th1_35629	ocr2openGene	ALG
immune	Th1	rs773125	chr12	56042145	rs1131017	ENSG00000196465	ENST00000548571	MYL6B	56041329	56042573	Th1_16417	openGene2openGene	RA
immune	Th1	rs35469349	chr6	127972417	rs55743914	ENSG00000172673	ENST00000368248	THEMIS	127971814	127972605	Th1_62353	ocr2openGene	ALG
immune	Th1	rs78865465	chr12	55974117	rs75639074	ENSG00000123411	ENST00000547167	IKZF4	55973462	55974547	Th1_16409	openGene2openGene	T1D
immune	Th1	rs663743	chr11	64285685	rs887314	ENSG00000173486	ENST00000449942	FKBP2	64284424	64286030	Th1_12508	openGene2openGene	T1D
immune	Th1	rs80262450	chr18	12775852	rs2542147	ENSG00000175354	ENST00000645816	PTPN2	12775547	12776305	Th1_31364	openGene2openGene	IBD
immune	Th1	rs12445568	chr16	31033362	rs58726213	ENSG00000103496	ENST00000487411	STX4	31032743	31034573	Th1_26552	ocr2openGene	PSO
immune	Th1	rs12445568	chr16	31033576	rs12445650	ENSG00000103496	ENST00000457779	STX4	31032743	31034573	Th1_26552	ocr2openGene	PSO
immune	Th1	rs61759532	chr17	7337072	rs61759532	ENSG00000263301	ENST00000576615	ENSG00000263301	7336194	7337355	Th1_28279	openGene2openGene	T1D
immune	Th1	rs72832915	chr17	39730733	rs3809717	ENSG00000161395	ENST00000309862	PGAP3	39730085	39730940	Th1_29192	openGene2openGene	SLE
immune	Th1	rs9355260	chr6	159107222	rs7772013	ENSG00000164691	ENST00000642909	TAGAP	159106726	159107270	Th1_63603	openGene2openGene	MS
immune	Th1	rs1453560	chr17	39868045	rs112880843	ENSG00000161395	ENST00000579146	PGAP3	39866991	39868448	Th1_29207	openGene2openGene	SLE
immune	Th1	rs60920700	chr3	119560068	rs68180496	ENSG00000138495	ENST00000497997	COX17	119559314	119560168	Th1_48976	openGene2openGene	VIT
immune	Th1	rs9926533	chr16	31074149	rs2303222	ENSG00000167394	ENST00000535577	ZNF668	31073002	31074810	Th1_26554	openGene2openGene	SLE
immune	Th1	rs2017445	chr12	56041628	rs705704	ENSG00000123411	ENST00000551103	IKZF4	56041329	56042573	Th1_16417	openGene2openGene	VIT
immune	Th1	rs63406760	chr12	122966218	rs4148856	ENSG00000111325	ENST00000542037	OGFOD2	122966073	122966913	Th1_18289	openGene2openGene	ALG
immune	Th1	rs41263646	chr1	183590900	rs13306580	ENSG00000116698	ENST00000440812	SMG7	183589951	183591242	Th1_5061	openGene2openGene	SLE
immune	Th1	rs41263646	chr1	183590900	rs13306580	ENSG00000232860	ENST00000432837	SMG7-AS1	183589951	183591242	Th1_5061	openGene2openGene	SLE
immune	Th1	rs4252665	chr17	39793538	rs35352075	ENSG00000186075	ENST00000348931	ZPBP2	39792898	39793729	Th1_29200	ocr2openGene	SLE
immune	Th1	rs7187776	chr16	28863883	rs11864750	ENSG00000178952	ENST00000569217	TUFM	28863114	28864243	Th1_26411	openGene2openGene	T1D
immune	Th1	rs2256814	chr20	63739379	rs6122159	ENSG00000101246	ENST00000622789	ARFRP1	63739275	63740743	Th1_43715	openGene2openGene	MS
immune	Th1	rs2256814	chr20	63740688	rs1741708	ENSG00000101246	ENST00000622789	ARFRP1	63739275	63740743	Th1_43715	openGene2openGene	MS
immune	Th1	rs2017445	chr12	56041628	rs705704	ENSG00000111540	ENST00000360299	RAB5B	56041329	56042573	Th1_16417	openGene2openGene	VIT
immune	Th1	rs694739	chr11	64285685	rs887314	ENSG00000173486	ENST00000535135	FKBP2	64284424	64286030	Th1_12508	openGene2openGene	MS
immune	Th1	rs12445568	chr16	31033362	rs58726213	ENSG00000103496	ENST00000613541	STX4	31032743	31034573	Th1_26552	ocr2openGene	PSO
immune	Th1	rs2233278	chr5	151087129	rs8177833	ENSG00000197043	ENST00000521512	ANXA6	151086809	151087582	Th1_58051	openGene2openGene	PSO
immune	Th1	rs2233278	chr5	151087129	rs8177833	ENSG00000197043	ENST00000517757	ANXA6	151086809	151087582	Th1_58051	openGene2openGene	PSO
immune	Th1	rs1701704	chr12	56041628	rs705704	ENSG00000139531	ENST00000552813	SUOX	56041329	56042573	Th1_16417	openGene2openGene	T1D
immune	Th1	rs2233278	chr5	151087129	rs8177833	ENSG00000197043	ENST00000377751	ANXA6	151086809	151087582	Th1_58051	openGene2openGene	PSO
immune	Th1	rs5743618	chr4	38804841	rs74288437	ENSG00000207944	ENST00000385209	MIR574	38803970	38805325	Th1_52040	openGene2openGene	ALG
immune	Th1	rs13088318	chr3	101512524	rs16843927	ENSG00000138468	ENST00000394094	SENP7	101512517	101513624	Th1_48513	openGene2openGene	ALG
immune	Th1	rs3197999	chr3	49416401	rs6997	ENSG00000283189	ENST00000638115	ENSG00000283189	49416369	49416579	Th1_47610	openGene2openGene	IBD
immune	Th1	rs7723899	chr5	96957449	rs4360063	ENSG00000247121	ENST00000665723	ENSG00000247121	96957279	96958226	Th1_56641	openGene2openGene	CRO
immune	Th1	rs74796499	chr14	88006502	rs78461372	ENSG00000054983	ENST00000556879	GALC	88006037	88006867	Th1_22218	openGene2openGene	MS
immune	Th1	rs1048990	chr14	35122110	rs28365850	ENSG00000258704	ENST00000636540	SRP54-AS1	35121651	35122878	Th1_20924	openGene2openGene	ALG
immune	Th1	rs7997823	chr13	99383018	rs9557205	ENSG00000134882	ENST00000473194	UBAC2	99382397	99383198	Th1_20169	ocr2openGene	CRO
immune	Th1	rs60920700	chr3	119559610	rs41271391	ENSG00000113845	ENST00000463927	TIMMDC1	119559314	119560168	Th1_48976	openGene2openGene	VIT
immune	Th1	rs10876864	chr12	56042145	rs1131017	ENSG00000170473	ENST00000302533	PYM1	56041329	56042573	Th1_16417	openGene2openGene	ALG
immune	Th1	rs17664743	chr7	50212812	rs57453899	ENSG00000185811	ENST00000492782	IKZF1	50212717	50213853	Th1_65374	ocr2openGene	ALG
immune	Th1	rs60920700	chr3	119559846	rs41271393	ENSG00000113845	ENST00000463927	TIMMDC1	119559314	119560168	Th1_48976	openGene2openGene	VIT
immune	Th1	rs773125	chr12	56042145	rs1131017	ENSG00000092841	ENST00000548580	MYL6	56041329	56042573	Th1_16417	openGene2openGene	RA
immune	Th1	rs36014129	chr6	26199675	rs34961555	ENSG00000287080	ENST00000612966	H3C3	26198792	26199994	Th1_59798	openGene2openGene	SLE
immune	Th1	rs34835	chr16	28554346	rs7191618	ENSG00000188603	ENST00000637985	CLN3	28553742	28554619	Th1_26402	openGene2openGene	T1D
immune	Th1	rs34779708	chr10	35126540	rs16935880	ENSG00000108094	ENST00000691457	CUL2	35126398	35127774	Th1_8290	openGene2openGene	IBD
immune	Th1	rs766751473	chr5	132457594	rs4705950	ENSG00000197536	ENST00000407797	IRF1-AS1	132456503	132457891	Th1_57330	ocr2openGene	T1D
immune	Th1	rs10876864	chr12	56042145	rs1131017	ENSG00000196465	ENST00000405661	MYL6B	56041329	56042573	Th1_16417	openGene2openGene	ALG
immune	Th1	rs10883723	chr10	102502871	rs2296590	ENSG00000156398	ENST00000480358	SFXN2	102501924	102503104	Th1_9995	openGene2openGene	ALG
immune	Th1	rs10936599	chr3	169764547	rs2293607	ENSG00000173889	ENST00000481639	PHC3	169764294	169765388	Th1_50270	openGene2openGene	CEL
immune	Th1	rs33993564	chr5	150847024	rs10058943	ENSG00000132912	ENST00000517421	DCTN4	150846239	150847561	Th1_58041	openGene2openGene	IBD
immune	Th1	rs60920700	chr3	119559846	rs41271393	ENSG00000272967	ENST00000609385	ENSG00000272967	119559314	119560168	Th1_48976	openGene2openGene	VIT
immune	Th1	rs12421615	chr11	64285685	rs887314	ENSG00000002330	ENST00000309032	BAD	64284424	64286030	Th1_12508	openGene2openGene	VIT
immune	Th1	rs12946510	chr17	39754115	rs2941522	ENSG00000161405	ENST00000293068	IKZF3	39753708	39755057	Th1_29194	ocr2openGene	MS
immune	Th1	rs4976646	chr5	177357447	rs4976689	ENSG00000246334	ENST00000511565	PRR7-AS1	177357359	177358550	Th1_58716	openGene2openGene	MS
immune	Th1	rs12946510	chr17	39754115	rs2941522	ENSG00000161405	ENST00000377944	IKZF3	39753708	39755057	Th1_29194	ocr2openGene	MS
immune	Th1	rs13010713	chr2	181197557	rs4666717	ENSG00000115232	ENST00000476089	ITGA4	181197056	181197800	Th1_39932	ocr2openGene	CEL
immune	Th1	rs1463485	chr17	75855710	rs1463485	ENSG00000132475	ENST00000586270	H3-3B	75854943	75856197	Th1_30616	openGene2openGene	SLE
immune	Th1	rs9926533	chr16	31074149	rs2303222	ENSG00000099377	ENST00000262520	HSD3B7	31073002	31074810	Th1_26554	openGene2openGene	SLE
immune	Th1	rs760805	chr1	24932376	rs61774728	ENSG00000264371	ENST00000580572	MIR4425	24932300	24932573	Th1_969	openGene2openGene	ALG
immune	Th1	rs33993564	chr5	150847077	rs10051924	ENSG00000132912	ENST00000424236	DCTN4	150846239	150847561	Th1_58041	openGene2openGene	IBD
immune	Th1	rs17035378	chr2	68361986	rs28579677	ENSG00000289156	ENST00000687213	ENSG00000289156	68361836	68362516	Th1_37214	ocr2openGene	CEL
immune	Th1	rs1217382	chr1	113905292	rs971173	ENSG00000231128	ENST00000429398	ENSG00000231128	113904388	113905772	Th1_3492	openGene2openGene	CRO
immune	Th1	rs1516971	chr8	128557125	rs1561924	ENSG00000249859	ENST00000692433	PVT1	128556563	128557218	Th1_70791	ocr2openGene	RA
immune	Th1	rs7187776	chr16	28846324	rs7187776	ENSG00000168488	ENST00000568266	ATXN2L	28845861	28847091	Th1_26410	openGene2openGene	T1D
immune	Th1	rs694739	chr11	64285685	rs887314	ENSG00000149761	ENST00000539325	NUDT22	64284424	64286030	Th1_12508	openGene2openGene	MS
immune	Th1	rs10876864	chr12	56007301	rs10876864	ENSG00000197728	ENST00000548590	RPS26	56007230	56008111	Th1_16412	openGene2openGene	ALG
immune	Th1	rs58763752	chr10	32948715	rs66899110	ENSG00000150093	ENST00000678989	ITGB1	32948431	32948822	Th1_8231	ocr2openGene	T1D
immune	Th1	rs5758343	chr22	41448782	rs202657	ENSG00000100412	ENST00000216254	ACO2	41448273	41448798	Th1_45698	ocr2openGene	ALG
immune	Th1	rs2304206	chr19	49665670	rs2304205	ENSG00000126460	ENST00000246794	PRRG2	49665274	49666243	Th1_35073	openGene2openGene	VIT
immune	Th1	rs7723899	chr5	96958225	rs2351010	ENSG00000247121	ENST00000669694	ENSG00000247121	96957279	96958226	Th1_56641	openGene2openGene	CRO
immune	Th1	rs74796499	chr14	88006502	rs78461372	ENSG00000140030	ENST00000267549	GPR65	88006037	88006867	Th1_22218	ocr2openGene	MS
immune	Th1	rs60920700	chr3	119559610	rs41271391	ENSG00000144843	ENST00000471850	ADPRH	119559314	119560168	Th1_48976	openGene2openGene	VIT
immune	Th1	rs7187776	chr16	28863801	rs7198606	ENSG00000168488	ENST00000325215	ATXN2L	28863114	28864243	Th1_26411	openGene2openGene	T1D
immune	Th1	rs12421615	chr11	64284975	rs2510066	ENSG00000173153	ENST00000539594	ESRRA	64284424	64286030	Th1_12508	openGene2openGene	VIT
immune	Th1	rs35954981	chr12	9733403	rs10492166	ENSG00000184293	ENST00000621400	CLECL1	9732931	9733434	Th1_15137	openGene2openGene	T1D
immune	Th1	rs740474	chr5	141636721	rs1421896	ENSG00000131504	ENST00000518047	DIAPH1	141636316	141637727	Th1_57698	openGene2openGene	ALG
immune	Th1	rs7187776	chr16	28863883	rs11864750	ENSG00000168488	ENST00000570200	ATXN2L	28863114	28864243	Th1_26411	openGene2openGene	T1D
immune	Th1	rs13260060	chr8	70403682	rs71517442	ENSG00000140396	ENST00000521239	NCOA2	70403514	70403977	Th1_69478	openGene2openGene	MS
immune	Th1	rs1701704	chr12	56041628	rs705704	ENSG00000065361	ENST00000551242	ERBB3	56041329	56042573	Th1_16417	openGene2openGene	T1D
immune	Th1	rs34835	chr16	28554346	rs7191618	ENSG00000261832	ENST00000635887	ENSG00000261832	28553742	28554619	Th1_26402	openGene2openGene	T1D
immune	Th1	rs2304206	chr19	49665614	rs2304206	ENSG00000104870	ENST00000595677	FCGRT	49665274	49666243	Th1_35073	openGene2openGene	VIT
immune	Th1	rs2038255	chr14	35122110	rs28365850	ENSG00000258704	ENST00000690001	SRP54-AS1	35121651	35122878	Th1_20924	openGene2openGene	ECZ
immune	Th1	rs1701704	chr12	56041628	rs705704	ENSG00000065361	ENST00000546884	ERBB3	56041329	56042573	Th1_16417	openGene2openGene	T1D
immune	Th1	rs2304206	chr19	49665763	rs2304204	ENSG00000142541	ENST00000678510	RPL13A	49665274	49666243	Th1_35073	openGene2openGene	VIT
immune	Th1	rs12232003	chr12	53180847	rs59218377	ENSG00000288663	ENST00000676940	ENSG00000288663	53179995	53181348	Th1_16251	openGene2openGene	T1D
immune	Th1	rs921650	chr17	39926554	rs12603332	ENSG00000167258	ENST00000585161	CDK12	39926473	39928194	Th1_29210	openGene2openGene	ALG
immune	Th1	rs34841270	chr8	128540606	rs34841270	ENSG00000249859	ENST00000669951	PVT1	128540342	128541433	Th1_70788	ocr2openGene	CRO
immune	Th1	rs35327136	chr17	45410208	rs35327136	ENSG00000267278	ENST00000585780	MAP3K14-AS1	45409473	45410775	Th1_29525	openGene2openGene	T1D
immune	Th1	rs921650	chr17	39926554	rs12603332	ENSG00000167258	ENST00000558240	CDK12	39926473	39928194	Th1_29210	openGene2openGene	ALG
immune	Th1	rs694739	chr11	64340263	rs663743	ENSG00000168066	ENST00000377390	SF1	64339910	64340943	Th1_12514	openGene2openGene	MS
immune	Th1	rs694739	chr11	64340005	rs479777	ENSG00000168066	ENST00000633899	SF1	64339910	64340943	Th1_12514	openGene2openGene	MS
immune	Th1	rs1860545	chr12	6341779	rs767455	ENSG00000067182	ENST00000535958	TNFRSF1A	6341598	6342216	Th1_14963	openGene2openGene	AS
immune	Th1	rs33993564	chr5	150846783	rs11748158	ENSG00000086589	ENST00000522469	RBM22	150846239	150847561	Th1_58041	openGene2openGene	IBD
immune	Th1	rs12720356	chr19	10380329	rs2304257	ENSG00000076662	ENST00000589580	ICAM3	10380180	10381123	Th1_33304	openGene2openGene	PSO
immune	Th1	rs5758343	chr22	41448782	rs202657	ENSG00000100412	ENST00000677698	ACO2	41448273	41448798	Th1_45698	openGene2openGene	ALG
immune	Th1	rs34593439	chr15	78944951	rs2289702	ENSG00000103811	ENST00000676865	CTSH	78944223	78945536	Th1_24782	openGene2openGene	T1D
immune	Th1	rs4796791	chr17	42340869	rs3869550	ENSG00000168610	ENST00000679185	STAT3	42340664	42341208	Th1_29337	ocr2openGene	MS
immune	Th1	rs4796791	chr17	42340869	rs3869550	ENSG00000168610	ENST00000677030	STAT3	42340664	42341208	Th1_29337	ocr2openGene	MS
immune	Th1	rs13098911	chr3	46208231	rs34423195	ENSG00000160791	ENST00000292303	CCR5	46208132	46209075	Th1_47447	openGene2openGene	CEL
immune	Th1	rs12421615	chr11	64285685	rs887314	ENSG00000173264	ENST00000535675	GPR137	64284424	64286030	Th1_12508	openGene2openGene	VIT
immune	Th1	rs12421615	chr11	64285685	rs887314	ENSG00000173264	ENST00000546201	GPR137	64284424	64286030	Th1_12508	openGene2openGene	VIT
immune	Th1	rs2910686	chr5	96958225	rs2351010	ENSG00000113441	ENST00000231368	LNPEP	96957279	96958226	Th1_56641	openGene2openGene	PSO
immune	Th1	rs34841270	chr8	128540606	rs34841270	ENSG00000249859	ENST00000664299	PVT1	128540342	128541433	Th1_70788	ocr2openGene	CRO
immune	Th1	rs13153019	chr5	177357611	rs4075959	ENSG00000131188	ENST00000507881	PRR7	177357359	177358550	Th1_58716	openGene2openGene	ALG
immune	Th1	rs78865465	chr12	55974117	rs75639074	ENSG00000123411	ENST00000551103	IKZF4	55973462	55974547	Th1_16409	openGene2openGene	T1D
immune	Th1	rs1453560	chr17	39793538	rs35352075	ENSG00000108344	ENST00000264639	PSMD3	39792898	39793729	Th1_29200	ocr2openGene	SLE
immune	Th1	rs56129466	chr11	128302748	rs73018928	ENSG00000254703	ENST00000685905	SENCR	128302251	128303234	Th1_14493	openGene2openGene	ALG
immune	Th1	rs12421615	chr11	64284975	rs2510066	ENSG00000126432	ENST00000265462	PRDX5	64284424	64286030	Th1_12508	openGene2openGene	VIT
immune	Th1	rs12445568	chr16	31033576	rs12445650	ENSG00000103496	ENST00000394998	STX4	31032743	31034573	Th1_26552	ocr2openGene	PSO
immune	Th1	rs2017445	chr12	56041628	rs705704	ENSG00000258199	ENST00000553176	ENSG00000258199	56041329	56042573	Th1_16417	openGene2openGene	VIT
immune	Th1	rs1860545	chr12	6337611	rs1860545	ENSG00000269968	ENST00000602946	ENSG00000269968	6337079	6337745	Th1_14962	openGene2openGene	AS
immune	Th1	rs4899260	chr14	68816658	rs4899261	ENSG00000185650	ENST00000555997	ZFP36L1	68815862	68816996	Th1_21739	ocr2openGene	CEL
immune	Th1	rs28449958	chr16	28507775	rs153109	ENSG00000261832	ENST00000636017	ENSG00000261832	28507616	28508455	Th1_26399	openGene2openGene	IBD
immune	Th1	rs7552167	chr1	24187278	rs4090311	ENSG00000286061	ENST00000652351	RCAN3AS	24187020	24187752	Th1_926	openGene2openGene	PSO
immune	Th1	rs60920700	chr3	119559846	rs41271393	ENSG00000138495	ENST00000497997	COX17	119559314	119560168	Th1_48976	openGene2openGene	VIT
immune	Th1	rs8079075	chr17	39868045	rs112880843	ENSG00000161395	ENST00000429199	PGAP3	39866991	39868448	Th1_29207	openGene2openGene	SLE
immune	Th1	rs63406760	chr12	122966218	rs4148856	ENSG00000111325	ENST00000545976	OGFOD2	122966073	122966913	Th1_18289	openGene2openGene	ALG
immune	Th1	rs13088318	chr3	101513249	rs55749605	ENSG00000138468	ENST00000348610	SENP7	101512517	101513624	Th1_48513	openGene2openGene	ALG
immune	Th1	rs1800693	chr12	6337611	rs1860545	ENSG00000010292	ENST00000382457	NCAPD2	6337079	6337745	Th1_14962	openGene2openGene	MS
immune	Th1	rs2066819	chr12	56299736	rs41423244	ENSG00000139645	ENST00000551023	ANKRD52	56299729	56300664	Th1_16438	openGene2openGene	PSO
immune	Th1	rs2256814	chr20	63740688	rs1741708	ENSG00000101150	ENST00000358548	TPD52L2	63739275	63740743	Th1_43715	openGene2openGene	MS
immune	Th1	rs13088318	chr3	101513249	rs55749605	ENSG00000138468	ENST00000394094	SENP7	101512517	101513624	Th1_48513	openGene2openGene	ALG
immune	Th1	rs2542162	chr18	12884344	rs2292759	ENSG00000175354	ENST00000587703	PTPN2	12883365	12884578	Th1_31368	openGene2openGene	T1D
immune	Th1	rs2233278	chr5	151087129	rs8177833	ENSG00000197043	ENST00000519610	ANXA6	151086809	151087582	Th1_58051	openGene2openGene	PSO
immune	Th1	rs4252665	chr17	39794560	rs35938199	ENSG00000161405	ENST00000439167	IKZF3	39794237	39794714	Th1_29201	ocr2openGene	SLE
immune	Th1	rs12445568	chr16	31033576	rs12445650	ENSG00000103496	ENST00000496977	STX4	31032743	31034573	Th1_26552	ocr2openGene	PSO
immune	Th1	rs63406760	chr12	123233754	rs1727332	ENSG00000111325	ENST00000406539	OGFOD2	123232753	123234002	Th1_18302	openGene2openGene	ALG
immune	Th1	rs8042861	chr15	90388131	rs2589940	ENSG00000140575	ENST00000560218	IQGAP1	90387697	90388898	Th1_25145	openGene2openGene	MS
immune	Th1	rs63406760	chr12	123233754	rs1727332	ENSG00000111325	ENST00000538755	OGFOD2	123232753	123234002	Th1_18302	openGene2openGene	ALG
immune	Th1	rs182429	chr6	159044945	rs1738074	ENSG00000271913	ENST00000685651	TAGAP-AS1	159044738	159045516	Th1_63595	openGene2openGene	T1D
immune	Th1	rs12946510	chr17	39867492	rs4795397	ENSG00000073605	ENST00000520542	GSDMB	39866991	39868448	Th1_29207	openGene2openGene	MS
immune	Th1	rs1701704	chr12	56041628	rs705704	ENSG00000139531	ENST00000546833	SUOX	56041329	56042573	Th1_16417	openGene2openGene	T1D
immune	Th1	rs149010539	chr3	48504480	rs114743756	ENSG00000114268	ENST00000490404	PFKFB4	48503509	48504672	Th1_47562	openGene2openGene	CRO
immune	Th1	rs12615545	chr2	181197269	rs4666716	ENSG00000289389	ENST00000686328	ENSG00000289389	181197056	181197800	Th1_39932	ocr2openGene	AS
immune	Th1	rs34835	chr16	28554346	rs7191618	ENSG00000188603	ENST00000637699	CLN3	28553742	28554619	Th1_26402	openGene2openGene	T1D
immune	Th1	rs12615545	chr2	181165502	rs10189776	ENSG00000115232	ENST00000397033	ITGA4	181165194	181165712	Th1_39927	ocr2openGene	AS
immune	Th1	rs63406760	chr12	123233754	rs1727332	ENSG00000051825	ENST00000537854	MPHOSPH9	123232753	123234002	Th1_18302	openGene2openGene	ALG
immune	Th1	rs36014129	chr6	26044636	rs35506517	ENSG00000289117	ENST00000687674	ENSG00000289117	26044445	26044656	Th1_59779	openGene2openGene	SLE
immune	Th1	rs33993564	chr5	150846579	rs111719118	ENSG00000132912	ENST00000424236	DCTN4	150846239	150847561	Th1_58041	openGene2openGene	IBD
immune	Th1	rs17664743	chr7	50213224	rs56132545	ENSG00000185811	ENST00000438033	IKZF1	50212717	50213853	Th1_65374	ocr2openGene	ALG
immune	Th1	rs10876864	chr12	56042145	rs1131017	ENSG00000196465	ENST00000551834	MYL6B	56041329	56042573	Th1_16417	openGene2openGene	ALG
immune	Th1	rs1463485	chr17	75855710	rs1463485	ENSG00000132475	ENST00000587560	H3-3B	75854943	75856197	Th1_30616	openGene2openGene	SLE
immune	Th1	rs10876864	chr12	56042145	rs1131017	ENSG00000196465	ENST00000696001	MYL6B	56041329	56042573	Th1_16417	openGene2openGene	ALG
immune	Th1	rs11246217	chr11	575800	rs34793529	ENSG00000177030	ENST00000685854	DEAF1	575430	576771	Th1_10904	openGene2openGene	SLE
immune	Th1	rs773125	chr12	56042145	rs1131017	ENSG00000135414	ENST00000257868	GDF11	56041329	56042573	Th1_16417	openGene2openGene	RA
immune	Th1	rs34835	chr16	28554346	rs7191618	ENSG00000188603	ENST00000565047	CLN3	28553742	28554619	Th1_26402	openGene2openGene	T1D
immune	Th1	rs9926533	chr16	31074149	rs2303222	ENSG00000099377	ENST00000297679	HSD3B7	31073002	31074810	Th1_26554	openGene2openGene	SLE
immune	Th1	rs1463485	chr17	75855927	rs936394	ENSG00000132475	ENST00000586270	H3-3B	75854943	75856197	Th1_30616	openGene2openGene	SLE
immune	Th1	rs1516971	chr8	128555046	rs6651253	ENSG00000249859	ENST00000685606	PVT1	128554841	128555456	Th1_70790	ocr2openGene	RA
immune	Th1	rs2066819	chr12	56300477	rs2695789	ENSG00000062485	ENST00000552222	CS	56299729	56300664	Th1_16438	openGene2openGene	PSO
immune	Th1	rs793108	chr10	31133742	rs3839909	ENSG00000148516	ENST00000542879	ZEB1	31133553	31134975	Th1_8176	ocr2openGene	MS
immune	Th1	rs8079075	chr17	39867188	rs1453560	ENSG00000141736	ENST00000584014	ERBB2	39866991	39868448	Th1_29207	openGene2openGene	SLE
immune	Th1	rs60131261	chr6	30061023	rs9295829	ENSG00000204619	ENST00000376758	PPP1R11	30060711	30061975	Th1_60007	openGene2openGene	VIT
immune	Th1	rs12946510	chr17	39754115	rs2941522	ENSG00000161405	ENST00000394189	IKZF3	39753708	39755057	Th1_29194	ocr2openGene	MS
immune	Th1	rs60131261	chr6	30061023	rs9295829	ENSG00000204619	ENST00000376772	PPP1R11	30060711	30061975	Th1_60007	openGene2openGene	VIT
immune	Th1	rs7723899	chr5	96958225	rs2351010	ENSG00000247121	ENST00000663822	ENSG00000247121	96957279	96958226	Th1_56641	openGene2openGene	CRO
immune	Th1	rs1516971	chr8	128540610	rs2392944	ENSG00000249859	ENST00000652728	PVT1	128540342	128541433	Th1_70788	ocr2openGene	RA
immune	Th1	rs34841270	chr8	128555046	rs6651253	ENSG00000249859	ENST00000685634	PVT1	128554841	128555456	Th1_70790	ocr2openGene	CRO
immune	Th1	rs12771452	chr10	113679771	rs28411397	ENSG00000165806	ENST00000369318	CASP7	113679039	113680611	Th1_10289	openGene2openGene	VIT
immune	Th1	rs1516971	chr8	128556787	rs1561925	ENSG00000249859	ENST00000690788	PVT1	128556563	128557218	Th1_70791	ocr2openGene	RA
immune	Th1	rs60920700	chr3	119559316	rs56124423	ENSG00000144843	ENST00000481816	ADPRH	119559314	119560168	Th1_48976	openGene2openGene	VIT
immune	Th1	rs11755393	chr6	34792177	rs6457791	ENSG00000124562	ENST00000374017	SNRPC	34791473	34792713	Th1_60314	openGene2openGene	SLE
immune	Th1	rs694739	chr11	64284975	rs2510066	ENSG00000149761	ENST00000539325	NUDT22	64284424	64286030	Th1_12508	openGene2openGene	MS
immune	Th1	rs7512552	chr1	150487216	rs3840449	ENSG00000143420	ENST00000354702	ENSA	150487017	150487710	Th1_3893	openGene2openGene	ECZ
immune	Th1	rs2066819	chr12	56300477	rs2695789	ENSG00000257303	ENST00000549565	CNPY2-AS1	56299729	56300664	Th1_16438	openGene2openGene	PSO
immune	Th1	rs7187776	chr16	28863801	rs7198606	ENSG00000168488	ENST00000395547	ATXN2L	28863114	28864243	Th1_26411	openGene2openGene	T1D
immune	Th1	rs2304206	chr19	49665614	rs2304206	ENSG00000142541	ENST00000679106	RPL13A	49665274	49666243	Th1_35073	openGene2openGene	VIT
immune	Th1	rs58763752	chr10	32957868	rs1187075	ENSG00000150093	ENST00000474568	ITGB1	32957338	32958928	Th1_8232	openGene2openGene	T1D
immune	Th1	rs34840245	chr6	34757701	rs7743724	ENSG00000272288	ENST00000606971	ILRUN-AS1	34756505	34757795	Th1_60313	openGene2openGene	SLE
immune	Th1	rs2017445	chr12	56041628	rs705704	ENSG00000135482	ENST00000546903	ZC3H10	56041329	56042573	Th1_16417	openGene2openGene	VIT
immune	Th1	rs10903122	chr1	24966865	rs4265380	ENSG00000020633	ENST00000308873	RUNX3	24966732	24966969	Th1_975	openGene2openGene	CEL
immune	Th1	rs2304206	chr19	49677009	rs975484	ENSG00000126456	ENST00000596822	IRF3	49676342	49677811	Th1_35074	openGene2openGene	VIT
immune	Th1	rs2304206	chr19	49665614	rs2304206	ENSG00000142541	ENST00000624069	RPL13A	49665274	49666243	Th1_35073	openGene2openGene	VIT
immune	Th1	rs11611029	chr12	55974294	rs11171710	ENSG00000135404	ENST00000420846	CD63	55973462	55974547	Th1_16409	openGene2openGene	HT
immune	Th1	rs2847293	chr18	12775339	rs67878610	ENSG00000175354	ENST00000592776	PTPN2	12775020	12775365	Th1_31363	openGene2openGene	JIA
immune	Th1	rs1453560	chr17	39793538	rs35352075	ENSG00000161405	ENST00000346243	IKZF3	39792898	39793729	Th1_29200	ocr2openGene	SLE
immune	Th1	rs1920296	chr3	121835005	rs72421117	ENSG00000160124	ENST00000479899	MIX23	121834695	121835754	Th1_49028	openGene2openGene	MS
immune	Th1	rs35954981	chr12	9733365	rs10492165	ENSG00000184293	ENST00000327839	CLECL1	9732931	9733434	Th1_15137	openGene2openGene	T1D
immune	Th1	rs2304206	chr19	49665763	rs2304204	ENSG00000104870	ENST00000426395	FCGRT	49665274	49666243	Th1_35073	openGene2openGene	VIT
immune	Th1	rs10883723	chr10	102503918	rs3818470	ENSG00000107862	ENST00000677506	GBF1	102503676	102504216	Th1_9996	openGene2openGene	ALG
immune	Th1	rs41263646	chr1	183589970	rs10911365	ENSG00000116698	ENST00000515829	SMG7	183589951	183591242	Th1_5061	openGene2openGene	SLE
immune	Th1	rs2104047	chr14	68283210	rs3784099	ENSG00000185650	ENST00000336440	ZFP36L1	68283105	68284132	Th1_21709	ocr2openGene	T1D
immune	Th1	rs13205210	chr6	34757701	rs7743724	ENSG00000064995	ENST00000688059	TAF11	34756505	34757795	Th1_60313	openGene2openGene	SLE
immune	Th1	rs41263646	chr1	183590569	rs2274065	ENSG00000116698	ENST00000367538	SMG7	183589951	183591242	Th1_5061	openGene2openGene	SLE
immune	Th1	rs9611565	chr22	41381909	rs2234059	ENSG00000100412	ENST00000678269	ACO2	41381069	41382536	Th1_45691	openGene2openGene	VIT
immune	Th1	rs2256814	chr20	63737947	rs914559	ENSG00000203896	ENST00000493265	LIME1	63737864	63738178	Th1_43714	openGene2openGene	MS
immune	Th1	rs12421615	chr11	64284975	rs2510066	ENSG00000149761	ENST00000537707	NUDT22	64284424	64286030	Th1_12508	openGene2openGene	VIT
immune	Th1	rs5743618	chr4	38857718	rs17616481	ENSG00000157796	ENST00000512112	WDR19	38857670	38858043	Th1_52044	openGene2openGene	ALG
immune	Th1	rs2248359	chr20	54173204	rs2248137	ENSG00000019186	ENST00000395954	CYP24A1	54172609	54174532	Th1_43436	openGene2openGene	MS
immune	Th1	rs694739	chr11	64340005	rs479777	ENSG00000168066	ENST00000377390	SF1	64339910	64340943	Th1_12514	openGene2openGene	MS
immune	Th1	rs10883723	chr10	102502871	rs2296590	ENSG00000107862	ENST00000677487	GBF1	102501924	102503104	Th1_9995	openGene2openGene	ALG
immune	Th1	rs2104047	chr14	68283210	rs3784099	ENSG00000185650	ENST00000439696	ZFP36L1	68283105	68284132	Th1_21709	ocr2openGene	ALG
immune	Th1	rs1893217	chr18	12775339	rs67878610	ENSG00000175354	ENST00000353319	PTPN2	12775020	12775365	Th1_31363	openGene2openGene	CEL
immune	Th1	rs663743	chr11	64285685	rs887314	ENSG00000149743	ENST00000545812	TRPT1	64284424	64286030	Th1_12508	openGene2openGene	T1D
immune	Th1	rs1516971	chr8	128540610	rs2392944	ENSG00000249859	ENST00000654105	PVT1	128540342	128541433	Th1_70788	ocr2openGene	RA
immune	Th1	rs10760123	chr9	120893051	rs6478486	ENSG00000119403	ENST00000487555	PHF19	120892546	120893197	Th1_73576	ocr2openGene	ALG
immune	Th1	rs12421615	chr11	64284975	rs2510066	ENSG00000173264	ENST00000536667	GPR137	64284424	64286030	Th1_12508	openGene2openGene	VIT
immune	Th1	rs2110451	chr12	9761409	rs2071647	ENSG00000225231	ENST00000663603	LINC02470	9761358	9761756	Th1_15146	openGene2openGene	HT
immune	Th1	rs61759532	chr17	7337072	rs61759532	ENSG00000072818	ENST00000575415	ACAP1	7336194	7337355	Th1_28279	openGene2openGene	T1D
immune	Th1	rs12421615	chr11	64285685	rs887314	ENSG00000173264	ENST00000377702	GPR137	64284424	64286030	Th1_12508	openGene2openGene	VIT
immune	Th1	rs2762051	chr13	50237015	rs2765769	ENSG00000233672	ENST00000596992	RNASEH2B-AS1	50236619	50237495	Th1_19525	ocr2openGene	CEL
immune	Th1	rs72832915	chr17	39730733	rs3809717	ENSG00000161395	ENST00000584620	PGAP3	39730085	39730940	Th1_29192	openGene2openGene	SLE
immune	Th1	rs3197999	chr3	50292395	rs1076872	ENSG00000186792	ENST00000513170	HYAL3	50291812	50292821	Th1_47654	openGene2openGene	IBD
immune	Th1	rs3197999	chr3	49358927	rs3811699	ENSG00000173402	ENST00000461987	DAG1	49357496	49359081	Th1_47607	openGene2openGene	IBD
immune	Th1	rs41263646	chr1	183591061	rs4987079	ENSG00000116698	ENST00000502375	SMG7	183589951	183591242	Th1_5061	openGene2openGene	SLE
immune	Th1	rs80262450	chr18	12775592	rs2847260	ENSG00000175354	ENST00000309660	PTPN2	12775547	12776305	Th1_31364	openGene2openGene	IBD
immune	Th1	rs1453560	chr17	39819340	rs58075375	ENSG00000161405	ENST00000583368	IKZF3	39819273	39819821	Th1_29204	ocr2openGene	SLE
immune	Th1	rs2304206	chr19	49665763	rs2304204	ENSG00000142541	ENST00000477613	RPL13A	49665274	49666243	Th1_35073	openGene2openGene	VIT
immune	Th1	rs7069750	chr10	89000912	rs9658720	ENSG00000026103	ENST00000612663	FAS	89000908	89001728	Th1_9506	openGene2openGene	JIA
immune	Th1	rs2256814	chr20	63740688	rs1741708	ENSG00000101246	ENST00000612256	ARFRP1	63739275	63740743	Th1_43715	openGene2openGene	MS
immune	Th1	rs12421615	chr11	64285685	rs887314	ENSG00000173264	ENST00000540370	GPR137	64284424	64286030	Th1_12508	openGene2openGene	VIT
immune	Th1	rs3197999	chr3	50292395	rs1076872	ENSG00000068001	ENST00000357750	HYAL2	50291812	50292821	Th1_47654	openGene2openGene	IBD
immune	Th1	rs11590283	chr1	1308516	rs61766198	ENSG00000131591	ENST00000379325	C1orf159	1307455	1309053	Th1_52	openGene2openGene	SLE
immune	Th1	rs8079075	chr17	39868045	rs112880843	ENSG00000161395	ENST00000579146	PGAP3	39866991	39868448	Th1_29207	openGene2openGene	SLE
immune	Th1	rs2304206	chr19	49665670	rs2304205	ENSG00000126458	ENST00000601532	RRAS	49665274	49666243	Th1_35073	openGene2openGene	VIT
immune	Th1	rs59716545	chr17	39867492	rs4795397	ENSG00000172057	ENST00000579695	ORMDL3	39866991	39868448	Th1_29207	openGene2openGene	RA
immune	Th1	rs9926533	chr16	31073073	rs11281612	ENSG00000167394	ENST00000417935	ZNF668	31073002	31074810	Th1_26554	openGene2openGene	SLE
immune	Th1	rs34841270	chr8	128540609	rs201242438	ENSG00000249859	ENST00000667539	PVT1	128540342	128541433	Th1_70788	ocr2openGene	CRO
immune	Th1	rs27293	chr5	96958225	rs2351010	ENSG00000247121	ENST00000655392	ENSG00000247121	96957279	96958226	Th1_56641	openGene2openGene	JIA
immune	Th1	rs9926533	chr16	31074149	rs2303222	ENSG00000167394	ENST00000394983	ZNF668	31073002	31074810	Th1_26554	openGene2openGene	SLE
immune	Th1	rs8042861	chr15	90388225	rs2589941	ENSG00000140575	ENST00000560218	IQGAP1	90387697	90388898	Th1_25145	openGene2openGene	MS
immune	Th1	rs9469899	chr6	34792548	rs7752060	ENSG00000124562	ENST00000474635	SNRPC	34791473	34792713	Th1_60314	openGene2openGene	GD
immune	Th1	rs8042861	chr15	90388131	rs2589940	ENSG00000140575	ENST00000558491	IQGAP1	90387697	90388898	Th1_25145	openGene2openGene	MS
immune	Th1	rs74908652	chr19	10315836	rs78295726	ENSG00000267607	ENST00000589379	ENSG00000267607	10315384	10316835	Th1_33301	openGene2openGene	SLE
immune	Th1	rs41263646	chr1	183590569	rs2274065	ENSG00000116698	ENST00000440812	SMG7	183589951	183591242	Th1_5061	openGene2openGene	SLE
immune	Th1	rs41263646	chr1	183590706	rs12091406	ENSG00000116698	ENST00000440812	SMG7	183589951	183591242	Th1_5061	openGene2openGene	SLE
immune	Th1	rs13088318	chr3	101512524	rs16843927	ENSG00000138468	ENST00000314261	SENP7	101512517	101513624	Th1_48513	openGene2openGene	ALG
immune	Th1	rs78865465	chr12	55974117	rs75639074	ENSG00000257809	ENST00000548731	MYL6B-AS1	55973462	55974547	Th1_16409	openGene2openGene	T1D
immune	Th1	rs694739	chr11	64284975	rs2510066	ENSG00000173486	ENST00000449942	FKBP2	64284424	64286030	Th1_12508	openGene2openGene	MS
immune	Th1	rs694739	chr11	64285685	rs887314	ENSG00000173486	ENST00000536642	FKBP2	64284424	64286030	Th1_12508	openGene2openGene	MS
immune	Th1	rs13088318	chr3	101513249	rs55749605	ENSG00000138468	ENST00000394091	SENP7	101512517	101513624	Th1_48513	openGene2openGene	ALG
immune	Th1	rs56129466	chr11	128302575	rs61907718	ENSG00000254588	ENST00000525706	ETS1-AS1	128302251	128303234	Th1_14493	openGene2openGene	ALG
immune	Th1	rs74796499	chr14	88006502	rs78461372	ENSG00000054983	ENST00000261304	GALC	88006037	88006867	Th1_22218	ocr2openGene	MS
immune	Th1	rs182429	chr6	159044945	rs1738074	ENSG00000271913	ENST00000646912	TAGAP-AS1	159044738	159045516	Th1_63595	openGene2openGene	T1D
immune	Th1	rs2066819	chr12	56300477	rs2695789	ENSG00000062485	ENST00000550044	CS	56299729	56300664	Th1_16438	openGene2openGene	PSO
immune	Th1	rs7723899	chr5	96958225	rs2351010	ENSG00000247121	ENST00000665723	ENSG00000247121	96957279	96958226	Th1_56641	openGene2openGene	CRO
immune	Th1	rs33993564	chr5	150846682	rs58398445	ENSG00000132912	ENST00000517421	DCTN4	150846239	150847561	Th1_58041	openGene2openGene	IBD
immune	Th1	rs3091307	chr5	132656189	rs115008099	ENSG00000169194	ENST00000462480	IL13	132656094	132656818	Th1_57350	openGene2openGene	ALG
immune	Th1	rs9926533	chr16	31074149	rs2303222	ENSG00000103496	ENST00000613541	STX4	31073002	31074810	Th1_26554	openGene2openGene	SLE
immune	Th1	rs3091307	chr5	132641435	rs2240032	ENSG00000169194	ENST00000459878	IL13	132641065	132641788	Th1_57348	openGene2openGene	ALG
immune	Th1	rs3091307	chr5	132641435	rs2240032	ENSG00000169194	ENST00000304506	IL13	132641065	132641788	Th1_57348	openGene2openGene	ALG
immune	Th1	rs10876864	chr12	56042145	rs1131017	ENSG00000196465	ENST00000552568	MYL6B	56041329	56042573	Th1_16417	openGene2openGene	ALG
immune	Th1	rs1048990	chr14	35122110	rs28365850	ENSG00000258704	ENST00000688072	SRP54-AS1	35121651	35122878	Th1_20924	openGene2openGene	ALG
immune	Th1	rs17664743	chr7	50212855	rs56377625	ENSG00000185811	ENST00000641948	IKZF1	50212717	50213853	Th1_65374	ocr2openGene	ALG
immune	Th1	rs10936599	chr3	169764547	rs2293607	ENSG00000173889	ENST00000475729	PHC3	169764294	169765388	Th1_50270	openGene2openGene	CEL
immune	Th1	rs10876864	chr12	56042145	rs1131017	ENSG00000196465	ENST00000696000	MYL6B	56041329	56042573	Th1_16417	openGene2openGene	ALG
immune	Th1	rs2017445	chr12	55996580	rs772920	ENSG00000229117	ENST00000552314	RPL41	55996187	55996595	Th1_16410	openGene2openGene	VIT
immune	Th1	rs17664743	chr7	50212812	rs57453899	ENSG00000185811	ENST00000438033	IKZF1	50212717	50213853	Th1_65374	ocr2openGene	ALG
immune	Th1	rs793108	chr10	31133742	rs3839909	ENSG00000148516	ENST00000561304	ZEB1	31133553	31134975	Th1_8176	ocr2openGene	RA
immune	Th1	rs1701704	chr12	55996580	rs772920	ENSG00000139531	ENST00000547586	SUOX	55996187	55996595	Th1_16410	openGene2openGene	T1D
immune	Th1	rs112006329	chr11	575800	rs34793529	ENSG00000247095	ENST00000692695	MIR210HG	575430	576771	Th1_10904	openGene2openGene	SLE
immune	Th1	rs1463485	chr17	75855710	rs1463485	ENSG00000132475	ENST00000591890	H3-3B	75854943	75856197	Th1_30616	openGene2openGene	SLE
immune	Th1	rs760805	chr1	24929953	rs71514255	ENSG00000264371	ENST00000580572	MIR4425	24929071	24930899	Th1_968	openGene2openGene	ALG
immune	Th1	rs63406760	chr12	123233754	rs1727332	ENSG00000111325	ENST00000542940	OGFOD2	123232753	123234002	Th1_18302	openGene2openGene	ALG
immune	Th1	rs1463485	chr17	75855927	rs936394	ENSG00000132475	ENST00000587171	H3-3B	75854943	75856197	Th1_30616	openGene2openGene	SLE
immune	Th1	rs1463485	chr17	75855927	rs936394	ENSG00000132475	ENST00000589949	H3-3B	75854943	75856197	Th1_30616	openGene2openGene	SLE
immune	Th1	rs12771452	chr10	113679771	rs28411397	ENSG00000165806	ENST00000369315	CASP7	113679039	113680611	Th1_10289	openGene2openGene	VIT
immune	Th1	rs34841270	chr8	128555269	rs57593539	ENSG00000249859	ENST00000685606	PVT1	128554841	128555456	Th1_70790	ocr2openGene	CRO
immune	Th1	rs1516971	chr8	128557125	rs1561924	ENSG00000249859	ENST00000685606	PVT1	128556563	128557218	Th1_70791	ocr2openGene	RA
immune	Th1	rs7723899	chr5	96958225	rs2351010	ENSG00000247121	ENST00000660988	ENSG00000247121	96957279	96958226	Th1_56641	openGene2openGene	CRO
immune	Th1	rs9926533	chr16	31074149	rs2303222	ENSG00000167395	ENST00000428260	ZNF646	31073002	31074810	Th1_26554	openGene2openGene	SLE
immune	Th1	rs2066819	chr12	56299736	rs41423244	ENSG00000257303	ENST00000549860	CNPY2-AS1	56299729	56300664	Th1_16438	openGene2openGene	PSO
immune	Th1	rs58763752	chr10	32957868	rs1187075	ENSG00000150093	ENST00000678701	ITGB1	32957338	32958928	Th1_8232	openGene2openGene	T1D
immune	Th1	rs7187776	chr16	28864161	rs7193733	ENSG00000168488	ENST00000340394	ATXN2L	28863114	28864243	Th1_26411	openGene2openGene	T1D
immune	Th1	rs28449958	chr16	28835519	rs56404918	ENSG00000178188	ENST00000567536	SH2B1	28834457	28835795	Th1_26409	openGene2openGene	IBD
immune	Th1	rs2247314	chr6	166956742	rs2247314	ENSG00000213066	ENST00000622353	CEP43	166956085	166957575	Th1_63796	openGene2openGene	VIT
immune	Th1	rs2247314	chr6	166956865	rs2757039	ENSG00000213066	ENST00000622353	CEP43	166956085	166957575	Th1_63796	openGene2openGene	VIT
immune	Th1	rs7723899	chr5	96957302	rs7716222	ENSG00000247121	ENST00000659319	ENSG00000247121	96957279	96958226	Th1_56641	openGene2openGene	CRO
immune	Th1	rs8079075	chr17	39819603	rs112743130	ENSG00000161405	ENST00000439016	IKZF3	39819273	39819821	Th1_29204	ocr2openGene	SLE
immune	Th1	rs6651252	chr8	128540610	rs2392944	ENSG00000249859	ENST00000669132	PVT1	128540342	128541433	Th1_70788	ocr2openGene	SLE
immune	Th1	rs1453560	chr17	39819603	rs112743130	ENSG00000161405	ENST00000439016	IKZF3	39819273	39819821	Th1_29204	ocr2openGene	SLE
immune	Th1	rs694739	chr11	64284975	rs2510066	ENSG00000149761	ENST00000543501	NUDT22	64284424	64286030	Th1_12508	openGene2openGene	MS
immune	Th1	rs2247314	chr6	166956723	rs2247315	ENSG00000213066	ENST00000366847	CEP43	166956085	166957575	Th1_63796	openGene2openGene	VIT
immune	Th1	rs10883723	chr10	102502871	rs2296590	ENSG00000107862	ENST00000677618	GBF1	102501924	102503104	Th1_9995	openGene2openGene	ALG
immune	Th1	rs9611565	chr22	41381909	rs2234059	ENSG00000100412	ENST00000396512	ACO2	41381069	41382536	Th1_45691	openGene2openGene	VIT
immune	Th1	rs80262450	chr18	12775050	rs199624676	ENSG00000175354	ENST00000645816	PTPN2	12775020	12775365	Th1_31363	openGene2openGene	IBD
immune	Th1	rs6583331	chr3	196631846	rs12718062	ENSG00000114503	ENST00000468923	NCBP2	196631829	196633124	Th1_51150	openGene2openGene	VIT
immune	Th1	rs2066819	chr12	56360038	rs2066818	ENSG00000110944	ENST00000228534	IL23A	56359825	56360737	Th1_16441	openGene2openGene	PSO
immune	Th1	rs6583331	chr3	196631846	rs12718062	ENSG00000114503	ENST00000482976	NCBP2	196631829	196633124	Th1_51150	openGene2openGene	VIT
immune	Th1	rs34779708	chr10	35126540	rs16935880	ENSG00000108094	ENST00000691263	CUL2	35126398	35127774	Th1_8290	openGene2openGene	IBD
immune	Th1	rs2104047	chr14	68285926	rs8008961	ENSG00000185650	ENST00000557022	ZFP36L1	68285414	68285991	Th1_21710	ocr2openGene	T1D
immune	Th1	rs13018977	chr2	241316415	rs13006939	ENSG00000115677	ENST00000422080	HDLBP	241314910	241316658	Th1_41821	openGene2openGene	T1D
immune	Th1	rs1359062	chr1	192575665	rs2984920	ENSG00000116747	ENST00000400968	RO60	192575306	192576097	Th1_5221	openGene2openGene	MS
immune	Th1	rs10200159	chr2	55618001	rs34380337	ENSG00000138035	ENST00000260604	PNPT1	55616739	55618043	Th1_36955	openGene2openGene	VIT
immune	Th1	rs2017445	chr12	56041720	rs705705	ENSG00000065361	ENST00000549282	ERBB3	56041329	56042573	Th1_16417	openGene2openGene	VIT
immune	Th1	rs35327136	chr17	45409851	rs36078910	ENSG00000267278	ENST00000585780	MAP3K14-AS1	45409473	45410775	Th1_29525	openGene2openGene	T1D
immune	Th1	rs7997823	chr13	99383018	rs9557205	ENSG00000280734	ENST00000625254	LINC01232	99382397	99383198	Th1_20169	ocr2openGene	CRO
immune	Th1	rs33993564	chr5	150847077	rs10051924	ENSG00000086589	ENST00000522469	RBM22	150846239	150847561	Th1_58041	openGene2openGene	IBD
immune	Th1	rs149010539	chr3	48504480	rs114743756	ENSG00000164054	ENST00000494854	SHISA5	48503509	48504672	Th1_47562	openGene2openGene	CRO
immune	Th1	rs7775055	chr6	32686078	rs76384124	ENSG00000196735	ENST00000343139	HLA-DQA1	32685308	32686166	Th1_60188	ocr2openGene	JIA
immune	Th1	rs1048990	chr14	35122110	rs28365850	ENSG00000100902	ENST00000554541	PSMA6	35121651	35122878	Th1_20924	openGene2openGene	ALG
immune	Th1	rs694739	chr11	64285685	rs887314	ENSG00000173113	ENST00000537918	TRMT112	64284424	64286030	Th1_12508	openGene2openGene	MS
immune	Th1	rs11246217	chr11	615010	rs12290989	ENSG00000177156	ENST00000530119	TALDO1	614946	616225	Th1_10908	openGene2openGene	SLE
immune	Th1	rs78865465	chr12	55974117	rs75639074	ENSG00000123411	ENST00000551701	IKZF4	55973462	55974547	Th1_16409	openGene2openGene	T1D
immune	Th1	rs3197999	chr3	49358927	rs3811699	ENSG00000173402	ENST00000430636	DAG1	49357496	49359081	Th1_47607	openGene2openGene	IBD
immune	Th1	rs2256814	chr20	63739379	rs6122159	ENSG00000203896	ENST00000494776	LIME1	63739275	63740743	Th1_43715	openGene2openGene	MS
immune	Th1	rs12421615	chr11	64284975	rs2510066	ENSG00000173264	ENST00000546201	GPR137	64284424	64286030	Th1_12508	openGene2openGene	VIT
immune	Th1	rs12421615	chr11	64284975	rs2510066	ENSG00000173264	ENST00000539833	GPR137	64284424	64286030	Th1_12508	openGene2openGene	VIT
immune	Th1	rs2304206	chr19	49665670	rs2304205	ENSG00000204673	ENST00000599525	AKT1S1	49665274	49666243	Th1_35073	openGene2openGene	VIT
immune	Th1	rs12615545	chr2	181170465	rs4667114	ENSG00000115232	ENST00000478440	ITGA4	181170211	181170602	Th1_39928	openGene2openGene	AS
immune	Th1	rs2256814	chr20	63739379	rs6122159	ENSG00000101246	ENST00000618838	ARFRP1	63739275	63740743	Th1_43715	openGene2openGene	MS
immune	Th1	rs2256814	chr20	63737947	rs914559	ENSG00000101246	ENST00000618838	ARFRP1	63737864	63738178	Th1_43714	openGene2openGene	MS
immune	Th1	rs5758343	chr22	41381554	rs9607799	ENSG00000100412	ENST00000466237	ACO2	41381069	41382536	Th1_45691	openGene2openGene	ALG
immune	Th1	rs11611029	chr12	55974294	rs11171710	ENSG00000092841	ENST00000549017	MYL6	55973462	55974547	Th1_16409	openGene2openGene	HT
immune	Th1	rs9355260	chr6	159107100	rs7748054	ENSG00000164691	ENST00000326965	TAGAP	159106726	159107270	Th1_63603	openGene2openGene	MS
immune	Th1	rs58763752	chr10	32980469	rs60724454	ENSG00000150093	ENST00000677999	ITGB1	32980352	32981329	Th1_8233	openGene2openGene	T1D
immune	Th1	rs9967792	chr2	191114633	rs4073699	ENSG00000138378	ENST00000495849	STAT4	191114427	191114913	Th1_40149	ocr2openGene	MS
immune	Th1	rs2017445	chr12	56041720	rs705705	ENSG00000139613	ENST00000547356	SMARCC2	56041329	56042573	Th1_16417	openGene2openGene	VIT
immune	Th1	rs74908652	chr19	10315836	rs78295726	ENSG00000105371	ENST00000340992	ICAM4	10315384	10316835	Th1_33301	openGene2openGene	SLE
immune	Th1	rs41263646	chr1	183589970	rs10911365	ENSG00000232860	ENST00000421703	SMG7-AS1	183589951	183591242	Th1_5061	openGene2openGene	SLE
immune	Th1	rs1701704	chr12	56041628	rs705704	ENSG00000092841	ENST00000549392	MYL6	56041329	56042573	Th1_16417	openGene2openGene	T1D
immune	Th1	rs9926533	chr16	31074149	rs2303222	ENSG00000167394	ENST00000539836	ZNF668	31073002	31074810	Th1_26554	openGene2openGene	SLE
immune	Th1	rs663743	chr11	64285685	rs887314	ENSG00000173264	ENST00000313074	GPR137	64284424	64286030	Th1_12508	openGene2openGene	T1D
immune	Th1	rs663743	chr11	64284975	rs2510066	ENSG00000173264	ENST00000542190	GPR137	64284424	64286030	Th1_12508	openGene2openGene	T1D
immune	Th1	rs10936599	chr3	169764547	rs2293607	ENSG00000136603	ENST00000426052	SKIL	169764294	169765388	Th1_50270	openGene2openGene	CEL
immune	Th1	rs7769192	chr6	137678715	rs10607561	ENSG00000229922	ENST00000434437	LINC02865	137678470	137678799	Th1_62742	ocr2openGene	MS
immune	Th1	rs2017445	chr12	56041720	rs705705	ENSG00000111540	ENST00000546810	RAB5B	56041329	56042573	Th1_16417	openGene2openGene	VIT
immune	Th1	rs10760123	chr9	120928863	rs7028641	ENSG00000214654	ENST00000437707	B3GALT9	120928426	120929419	Th1_73582	openGene2openGene	ALG
immune	Th1	rs8079075	chr17	39767518	rs112771360	ENSG00000186075	ENST00000377940	ZPBP2	39767139	39767557	Th1_29195	ocr2openGene	SLE
immune	Th1	rs1194	chr6	35297641	rs4711414	ENSG00000096060	ENST00000536438	FKBP5	35297461	35298118	Th1_60332	openGene2openGene	SLE
immune	Th1	rs243323	chr16	11264161	rs243318	ENSG00000263080	ENST00000572913	ENSG00000263080	11263630	11264251	Th1_25927	ocr2openGene	SLE
immune	Th1	rs2233278	chr5	151087129	rs8177833	ENSG00000197043	ENST00000517486	ANXA6	151086809	151087582	Th1_58051	openGene2openGene	PSO
immune	Th1	rs35954981	chr12	9733403	rs10492166	ENSG00000110848	ENST00000536709	CD69	9732931	9733434	Th1_15137	openGene2openGene	T1D
immune	Th1	rs3197999	chr3	50299601	rs34136796	ENSG00000114349	ENST00000481246	GNAT1	50298762	50299907	Th1_47655	openGene2openGene	IBD
immune	Th1	rs13088318	chr3	101513249	rs55749605	ENSG00000138468	ENST00000394095	SENP7	101512517	101513624	Th1_48513	openGene2openGene	ALG
immune	Th1	rs35954981	chr12	9733365	rs10492165	ENSG00000110848	ENST00000543147	CD69	9732931	9733434	Th1_15137	openGene2openGene	T1D
immune	Th1	rs13088318	chr3	101512524	rs16843927	ENSG00000138468	ENST00000394095	SENP7	101512517	101513624	Th1_48513	openGene2openGene	ALG
immune	Th1	rs182429	chr6	159044945	rs1738074	ENSG00000271913	ENST00000607796	TAGAP-AS1	159044738	159045516	Th1_63595	openGene2openGene	T1D
immune	Th1	rs1453560	chr17	39793538	rs35352075	ENSG00000161405	ENST00000439167	IKZF3	39792898	39793729	Th1_29200	ocr2openGene	SLE
immune	Th1	rs74796499	chr14	88006502	rs78461372	ENSG00000054983	ENST00000622264	GALC	88006037	88006867	Th1_22218	openGene2openGene	MS
immune	Th1	rs1701704	chr12	55996580	rs772920	ENSG00000139531	ENST00000356124	SUOX	55996187	55996595	Th1_16410	openGene2openGene	T1D
immune	Th1	rs12615545	chr2	181197329	rs4233790	ENSG00000289389	ENST00000686328	ENSG00000289389	181197056	181197800	Th1_39932	ocr2openGene	AS
immune	Th1	rs10876864	chr12	56042145	rs1131017	ENSG00000170473	ENST00000557259	PYM1	56041329	56042573	Th1_16417	openGene2openGene	ALG
immune	Th1	rs12615545	chr2	181198721	rs4444479	ENSG00000289389	ENST00000686328	ENSG00000289389	181198201	181198789	Th1_39933	ocr2openGene	AS
immune	Th1	rs2017445	chr12	55996580	rs772920	ENSG00000139531	ENST00000551841	SUOX	55996187	55996595	Th1_16410	openGene2openGene	VIT
immune	Th1	rs9926533	chr16	31074149	rs2303222	ENSG00000099377	ENST00000574447	HSD3B7	31073002	31074810	Th1_26554	openGene2openGene	SLE
immune	Th1	rs694739	chr11	64284975	rs2510066	ENSG00000002330	ENST00000309032	BAD	64284424	64286030	Th1_12508	openGene2openGene	MS
immune	Th1	rs17664743	chr7	50213224	rs56132545	ENSG00000185811	ENST00000492782	IKZF1	50212717	50213853	Th1_65374	ocr2openGene	ALG
immune	Th1	rs9926533	chr16	31073073	rs11281612	ENSG00000103496	ENST00000613541	STX4	31073002	31074810	Th1_26554	openGene2openGene	SLE
immune	Th1	rs694739	chr11	64285685	rs887314	ENSG00000002330	ENST00000394531	BAD	64284424	64286030	Th1_12508	openGene2openGene	MS
immune	Th1	rs33993564	chr5	150846862	rs10051804	ENSG00000132912	ENST00000517421	DCTN4	150846239	150847561	Th1_58041	openGene2openGene	IBD
immune	Th1	rs1048990	chr14	35122110	rs28365850	ENSG00000258704	ENST00000689842	SRP54-AS1	35121651	35122878	Th1_20924	openGene2openGene	ALG
immune	Th1	rs61759532	chr17	7337072	rs61759532	ENSG00000182896	ENST00000389982	TMEM95	7336194	7337355	Th1_28279	openGene2openGene	T1D
immune	Th1	rs1048990	chr14	35122110	rs28365850	ENSG00000258704	ENST00000693259	SRP54-AS1	35121651	35122878	Th1_20924	openGene2openGene	ALG
immune	Th1	rs12421615	chr11	64284975	rs2510066	ENSG00000002330	ENST00000394531	BAD	64284424	64286030	Th1_12508	openGene2openGene	VIT
immune	Th1	rs9926533	chr16	31074149	rs2303222	ENSG00000099377	ENST00000562932	HSD3B7	31073002	31074810	Th1_26554	openGene2openGene	SLE
immune	Th1	rs11065898	chr12	111444681	rs2238154	ENSG00000257595	ENST00000548846	LINC02356	111444375	111445474	Th1_17914	ocr2openGene	AS
immune	Th1	rs1463485	chr17	75855710	rs1463485	ENSG00000132475	ENST00000592643	H3-3B	75854943	75856197	Th1_30616	openGene2openGene	SLE
immune	Th1	rs63406760	chr12	123233754	rs1727332	ENSG00000111325	ENST00000542037	OGFOD2	123232753	123234002	Th1_18302	openGene2openGene	ALG
immune	Th1	rs60131261	chr6	30061023	rs9295829	ENSG00000204619	ENST00000376769	PPP1R11	30060711	30061975	Th1_60007	openGene2openGene	VIT
immune	Th1	rs9926533	chr16	31073073	rs11281612	ENSG00000099377	ENST00000297679	HSD3B7	31073002	31074810	Th1_26554	openGene2openGene	SLE
immune	Th1	rs60131261	chr6	30061023	rs9295829	ENSG00000204619	ENST00000376765	PPP1R11	30060711	30061975	Th1_60007	openGene2openGene	VIT
immune	Th1	rs33993564	chr5	150846512	rs11741515	ENSG00000132912	ENST00000521093	DCTN4	150846239	150847561	Th1_58041	openGene2openGene	IBD
immune	Th1	rs33993564	chr5	150847024	rs10058943	ENSG00000132912	ENST00000424236	DCTN4	150846239	150847561	Th1_58041	openGene2openGene	IBD
immune	Th1	rs7723899	chr5	96957449	rs4360063	ENSG00000247121	ENST00000660988	ENSG00000247121	96957279	96958226	Th1_56641	openGene2openGene	CRO
immune	Th1	rs1048990	chr14	35122110	rs28365850	ENSG00000258704	ENST00000686430	SRP54-AS1	35121651	35122878	Th1_20924	openGene2openGene	ALG
immune	Th1	rs72698115	chr1	154325898	rs1205591	ENSG00000143575	ENST00000531435	HAX1	154325365	154326016	Th1_4064	openGene2openGene	JIA
immune	Th1	rs11755393	chr6	34792548	rs7752060	ENSG00000124562	ENST00000374018	SNRPC	34791473	34792713	Th1_60314	openGene2openGene	SLE
immune	Th1	rs60920700	chr3	119559610	rs41271391	ENSG00000144843	ENST00000481816	ADPRH	119559314	119560168	Th1_48976	openGene2openGene	VIT
immune	Th1	rs11755393	chr6	34792451	rs7769820	ENSG00000124562	ENST00000374018	SNRPC	34791473	34792713	Th1_60314	openGene2openGene	SLE
immune	Th1	rs58763752	chr10	32948715	rs66899110	ENSG00000150093	ENST00000677310	ITGB1	32948431	32948822	Th1_8231	ocr2openGene	T1D
immune	Th1	rs10876864	chr12	56042145	rs1131017	ENSG00000135424	ENST00000553893	ITGA7	56041329	56042573	Th1_16417	openGene2openGene	ALG
immune	Th1	rs7187776	chr16	28863801	rs7198606	ENSG00000168488	ENST00000340394	ATXN2L	28863114	28864243	Th1_26411	openGene2openGene	T1D
immune	Th1	rs694739	chr11	64285685	rs887314	ENSG00000149761	ENST00000422364	NUDT22	64284424	64286030	Th1_12508	openGene2openGene	MS
immune	Th1	rs12421615	chr11	64285685	rs887314	ENSG00000149743	ENST00000536234	TRPT1	64284424	64286030	Th1_12508	openGene2openGene	VIT
immune	Th1	rs60920700	chr3	119559846	rs41271393	ENSG00000144843	ENST00000471850	ADPRH	119559314	119560168	Th1_48976	openGene2openGene	VIT
immune	Th1	rs694739	chr11	64285685	rs887314	ENSG00000149761	ENST00000537707	NUDT22	64284424	64286030	Th1_12508	openGene2openGene	MS
immune	Th1	rs2304206	chr19	49677009	rs975484	ENSG00000126456	ENST00000600022	IRF3	49676342	49677811	Th1_35074	openGene2openGene	VIT
immune	Th1	rs2073167	chr22	41533171	rs2076198	ENSG00000100412	ENST00000677698	ACO2	41533165	41533564	Th1_45703	ocr2openGene	MS
immune	Th1	rs35954981	chr12	9733365	rs10492165	ENSG00000184293	ENST00000621400	CLECL1	9732931	9733434	Th1_15137	openGene2openGene	T1D
immune	Th1	rs2256814	chr20	63737947	rs914559	ENSG00000273047	ENST00000467211	ENSG00000273047	63737864	63738178	Th1_43714	openGene2openGene	MS
immune	Th1	rs2017445	chr12	56041720	rs705705	ENSG00000123374	ENST00000555408	CDK2	56041329	56042573	Th1_16417	openGene2openGene	VIT
immune	Th1	rs7187776	chr16	28863801	rs7198606	ENSG00000168488	ENST00000564304	ATXN2L	28863114	28864243	Th1_26411	openGene2openGene	T1D
immune	Th1	rs1701704	chr12	56041628	rs705704	ENSG00000065361	ENST00000551085	ERBB3	56041329	56042573	Th1_16417	openGene2openGene	T1D
immune	Th1	rs7187776	chr16	28863801	rs7198606	ENSG00000168488	ENST00000568266	ATXN2L	28863114	28864243	Th1_26411	openGene2openGene	T1D
immune	Th1	rs58763752	chr10	32980469	rs60724454	ENSG00000229656	ENST00000666298	ITGB1-DT	32980352	32981329	Th1_8233	openGene2openGene	T1D
immune	Th1	rs7187776	chr16	28864161	rs7193733	ENSG00000168488	ENST00000382686	ATXN2L	28863114	28864243	Th1_26411	openGene2openGene	T1D
immune	Th1	rs2256814	chr20	63740688	rs1741708	ENSG00000273047	ENST00000467211	ENSG00000273047	63739275	63740743	Th1_43715	openGene2openGene	MS
immune	Th1	rs12128789	chr1	212699754	rs2202682	ENSG00000237980	ENST00000653931	LINC02773	212698907	212700948	Th1_6049	openGene2openGene	T1D
immune	Th1	rs7536201	chr1	24966746	rs11249213	ENSG00000264371	ENST00000580572	MIR4425	24966732	24966969	Th1_975	openGene2openGene	PSO
immune	Th1	rs11643872	chr16	31063854	rs2303223	ENSG00000167395	ENST00000394979	ZNF646	31063742	31065033	Th1_26553	openGene2openGene	GD
immune	Th1	rs9611565	chr22	41381237	rs2234052	ENSG00000100412	ENST00000471094	ACO2	41381069	41382536	Th1_45691	openGene2openGene	VIT
immune	Th1	rs2256814	chr20	63739379	rs6122159	ENSG00000203896	ENST00000489212	LIME1	63739275	63740743	Th1_43715	openGene2openGene	MS
immune	Th1	rs34841270	chr8	128540606	rs34841270	ENSG00000249859	ENST00000670714	PVT1	128540342	128541433	Th1_70788	ocr2openGene	CRO
immune	Th1	rs3024493	chr1	206766559	rs3024505	ENSG00000162894	ENST00000442471	FCMR	206766168	206766921	Th1_5802	ocr2openGene	IBD
immune	Th1	rs13205210	chr6	34757701	rs7743724	ENSG00000064995	ENST00000687970	TAF11	34756505	34757795	Th1_60313	openGene2openGene	SLE
immune	Th1	rs12421615	chr11	64284975	rs2510066	ENSG00000149761	ENST00000535000	NUDT22	64284424	64286030	Th1_12508	openGene2openGene	VIT
immune	Th1	rs34779708	chr10	35126627	rs4934730	ENSG00000108094	ENST00000685488	CUL2	35126398	35127774	Th1_8290	openGene2openGene	IBD
immune	Th1	rs13088318	chr3	101513249	rs55749605	ENSG00000066422	ENST00000689142	ZBTB11	101512517	101513624	Th1_48513	openGene2openGene	ALG
immune	Th1	rs4252665	chr17	39767518	rs112771360	ENSG00000161405	ENST00000467757	IKZF3	39767139	39767557	Th1_29195	ocr2openGene	SLE
immune	Th1	rs12421615	chr11	64284975	rs2510066	ENSG00000110011	ENST00000321685	DNAJC4	64284424	64286030	Th1_12508	openGene2openGene	VIT
immune	Th1	rs1860545	chr12	6341779	rs767455	ENSG00000126746	ENST00000537248	ZNF384	6341598	6342216	Th1_14963	openGene2openGene	AS
immune	Th1	rs12128789	chr1	212699754	rs2202682	ENSG00000203705	ENST00000530441	TATDN3	212698907	212700948	Th1_6049	openGene2openGene	T1D
immune	Th1	rs7775055	chr6	32686078	rs76384124	ENSG00000196735	ENST00000496318	HLA-DQA1	32685308	32686166	Th1_60188	ocr2openGene	JIA
immune	Th1	rs1048990	chr14	35122110	rs28365850	ENSG00000100902	ENST00000553809	PSMA6	35121651	35122878	Th1_20924	openGene2openGene	ALG
immune	Th1	rs34593439	chr15	78944951	rs2289702	ENSG00000103811	ENST00000676671	CTSH	78944223	78945536	Th1_24782	openGene2openGene	T1D
immune	Th1	rs12445568	chr16	31033576	rs12445650	ENSG00000167395	ENST00000428260	ZNF646	31032743	31034573	Th1_26552	openGene2openGene	PSO
immune	Th1	rs33993564	chr5	150846579	rs111719118	ENSG00000086589	ENST00000199814	RBM22	150846239	150847561	Th1_58041	openGene2openGene	IBD
immune	Th1	rs663743	chr11	64284975	rs2510066	ENSG00000173486	ENST00000541388	FKBP2	64284424	64286030	Th1_12508	openGene2openGene	T1D
immune	Th1	rs2816316	chr1	192575665	rs2984920	ENSG00000116747	ENST00000432079	RO60	192575306	192576097	Th1_5221	openGene2openGene	CEL
immune	Th1	rs80262450	chr18	12775852	rs2542147	ENSG00000175354	ENST00000309660	PTPN2	12775547	12776305	Th1_31364	openGene2openGene	IBD
immune	Th1	rs10174949	chr2	8302118	rs10174949	ENSG00000229727	ENST00000457568	ENSG00000229727	8301865	8302742	Th1_35629	ocr2openGene	ALG
immune	Th1	rs7069750	chr10	89000912	rs9658720	ENSG00000026103	ENST00000492756	FAS	89000908	89001728	Th1_9506	openGene2openGene	JIA
immune	Th1	rs12421615	chr11	64285685	rs887314	ENSG00000110011	ENST00000355040	DNAJC4	64284424	64286030	Th1_12508	openGene2openGene	VIT
immune	Th1	rs5758343	chr22	41381237	rs2234052	ENSG00000100412	ENST00000466237	ACO2	41381069	41382536	Th1_45691	openGene2openGene	ALG
immune	Th1	rs2304206	chr19	49665763	rs2304204	ENSG00000204673	ENST00000391831	AKT1S1	49665274	49666243	Th1_35073	openGene2openGene	VIT
immune	Th1	rs34841270	chr8	128540606	rs34841270	ENSG00000249859	ENST00000517525	PVT1	128540342	128541433	Th1_70788	ocr2openGene	CRO
immune	Th1	rs8079075	chr17	39867188	rs1453560	ENSG00000161395	ENST00000579146	PGAP3	39866991	39868448	Th1_29207	openGene2openGene	SLE
immune	Th1	rs9469899	chr6	34792107	rs6934662	ENSG00000124562	ENST00000244520	SNRPC	34791473	34792713	Th1_60314	openGene2openGene	GD
immune	Th1	rs28449958	chr16	28507775	rs153109	ENSG00000188603	ENST00000568076	CLN3	28507616	28508455	Th1_26399	openGene2openGene	IBD
immune	Th1	rs1453560	chr17	39867188	rs1453560	ENSG00000161395	ENST00000378011	PGAP3	39866991	39868448	Th1_29207	openGene2openGene	SLE
immune	Th1	rs4252665	chr17	39793538	rs35352075	ENSG00000161405	ENST00000377945	IKZF3	39792898	39793729	Th1_29200	ocr2openGene	SLE
immune	Th1	rs12946510	chr17	39867492	rs4795397	ENSG00000161395	ENST00000378011	PGAP3	39866991	39868448	Th1_29207	openGene2openGene	MS
immune	Th1	rs2542162	chr18	12884344	rs2292759	ENSG00000175354	ENST00000643900	PTPN2	12883365	12884578	Th1_31368	openGene2openGene	T1D
immune	Th1	rs13153019	chr5	177357611	rs4075959	ENSG00000131188	ENST00000502922	PRR7	177357359	177358550	Th1_58716	openGene2openGene	ALG
immune	Th1	rs13088318	chr3	101513249	rs55749605	ENSG00000138468	ENST00000314261	SENP7	101512517	101513624	Th1_48513	openGene2openGene	ALG
immune	Th1	rs12946510	chr17	39868373	rs11557466	ENSG00000073605	ENST00000418519	GSDMB	39866991	39868448	Th1_29207	openGene2openGene	MS
immune	Th1	rs7769192	chr6	137678715	rs10607561	ENSG00000118503	ENST00000433680	TNFAIP3	137678470	137678799	Th1_62742	ocr2openGene	MS
immune	Th1	rs7552167	chr1	24187123	rs78312791	ENSG00000001461	ENST00000358028	NIPAL3	24187020	24187752	Th1_926	openGene2openGene	PSO
immune	Th1	rs41263646	chr1	183589970	rs10911365	ENSG00000116698	ENST00000440812	SMG7	183589951	183591242	Th1_5061	openGene2openGene	SLE
immune	Th1	rs7552167	chr1	24187278	rs4090311	ENSG00000001461	ENST00000003912	NIPAL3	24187020	24187752	Th1_926	openGene2openGene	PSO
immune	Th1	rs9469899	chr6	34792548	rs7752060	ENSG00000124562	ENST00000374017	SNRPC	34791473	34792713	Th1_60314	openGene2openGene	GD
immune	Th1	rs12421615	chr11	64285685	rs887314	ENSG00000173457	ENST00000392210	PPP1R14B	64284424	64286030	Th1_12508	openGene2openGene	VIT
immune	Th1	rs2017445	chr12	56041628	rs705704	ENSG00000170515	ENST00000551061	PA2G4	56041329	56042573	Th1_16417	openGene2openGene	VIT
immune	Th1	rs63406760	chr12	123233754	rs1727332	ENSG00000111325	ENST00000536615	OGFOD2	123232753	123234002	Th1_18302	openGene2openGene	ALG
immune	Th1	rs12946510	chr17	39867492	rs4795397	ENSG00000073605	ENST00000418519	GSDMB	39866991	39868448	Th1_29207	openGene2openGene	MS
immune	Th1	rs10876864	chr12	56042145	rs1131017	ENSG00000170473	ENST00000454792	PYM1	56041329	56042573	Th1_16417	openGene2openGene	ALG
immune	Th1	rs28449958	chr16	28824361	rs138159013	ENSG00000178188	ENST00000359285	SH2B1	28822502	28824658	Th1_26408	openGene2openGene	IBD
immune	Th1	rs2017445	chr12	55996580	rs772920	ENSG00000139531	ENST00000546833	SUOX	55996187	55996595	Th1_16410	openGene2openGene	VIT
immune	Th1	rs33993564	chr5	150846690	rs33993564	ENSG00000132912	ENST00000517421	DCTN4	150846239	150847561	Th1_58041	openGene2openGene	IBD
immune	Th1	rs17664743	chr7	50213224	rs56132545	ENSG00000185811	ENST00000462201	IKZF1	50212717	50213853	Th1_65374	ocr2openGene	ALG
immune	Th1	rs36014129	chr6	26199675	rs34961555	ENSG00000289117	ENST00000687674	ENSG00000289117	26198792	26199994	Th1_59798	openGene2openGene	SLE
immune	Th1	rs33993564	chr5	150847337	rs17111376	ENSG00000132912	ENST00000517421	DCTN4	150846239	150847561	Th1_58041	openGene2openGene	IBD
immune	Th1	rs10876864	chr12	56042145	rs1131017	ENSG00000170473	ENST00000408946	PYM1	56041329	56042573	Th1_16417	openGene2openGene	ALG
immune	Th1	rs34779708	chr10	35127585	rs12765038	ENSG00000108094	ENST00000673636	CUL2	35126398	35127774	Th1_8290	openGene2openGene	IBD
immune	Th1	rs12615545	chr2	181170465	rs4667114	ENSG00000289389	ENST00000686328	ENSG00000289389	181170211	181170602	Th1_39928	openGene2openGene	AS
immune	Th1	rs793108	chr10	31133742	rs3839909	ENSG00000148516	ENST00000542879	ZEB1	31133553	31134975	Th1_8176	ocr2openGene	RA
immune	Th1	rs793108	chr10	31133742	rs3839909	ENSG00000148516	ENST00000560721	ZEB1	31133553	31134975	Th1_8176	ocr2openGene	RA
immune	Th1	rs12946510	chr17	39867492	rs4795397	ENSG00000161405	ENST00000583368	IKZF3	39866991	39868448	Th1_29207	openGene2openGene	MS
immune	Th1	rs10936599	chr3	169764547	rs2293607	ENSG00000173889	ENST00000479467	PHC3	169764294	169765388	Th1_50270	openGene2openGene	CEL
immune	Th1	rs17664743	chr7	50213224	rs56132545	ENSG00000185811	ENST00000439701	IKZF1	50212717	50213853	Th1_65374	ocr2openGene	ALG
immune	Th1	rs4976646	chr5	177357447	rs4976689	ENSG00000246334	ENST00000514846	PRR7-AS1	177357359	177358550	Th1_58716	openGene2openGene	MS
immune	Th1	rs1516971	chr8	128555269	rs57593539	ENSG00000249859	ENST00000685606	PVT1	128554841	128555456	Th1_70790	ocr2openGene	RA
immune	Th1	rs1516971	chr8	128555269	rs57593539	ENSG00000249859	ENST00000685634	PVT1	128554841	128555456	Th1_70790	ocr2openGene	RA
immune	Th1	rs760805	chr1	24925432	rs760805	ENSG00000264371	ENST00000580572	MIR4425	24925006	24925468	Th1_967	ocr2openGene	ALG
immune	Th1	rs36014129	chr6	26189128	rs13204572	ENSG00000276966	ENST00000615164	H4C5	26188355	26189336	Th1_59795	openGene2openGene	SLE
immune	Th1	rs4252665	chr17	39794560	rs35938199	ENSG00000161405	ENST00000293068	IKZF3	39794237	39794714	Th1_29201	ocr2openGene	SLE
immune	Th1	rs34835	chr16	28554346	rs7191618	ENSG00000188603	ENST00000637578	CLN3	28553742	28554619	Th1_26402	openGene2openGene	T1D
immune	Th1	rs7187776	chr16	28846324	rs7187776	ENSG00000168488	ENST00000382686	ATXN2L	28845861	28847091	Th1_26410	openGene2openGene	T1D
immune	Th1	rs1516971	chr8	128556787	rs1561925	ENSG00000249859	ENST00000689722	PVT1	128556563	128557218	Th1_70791	ocr2openGene	RA
immune	Th1	rs34835	chr16	28554346	rs7191618	ENSG00000188603	ENST00000568422	CLN3	28553742	28554619	Th1_26402	openGene2openGene	T1D
immune	Th1	rs12771452	chr10	113679771	rs28411397	ENSG00000165806	ENST00000621345	CASP7	113679039	113680611	Th1_10289	openGene2openGene	VIT
immune	Th1	rs10876864	chr12	56042145	rs1131017	ENSG00000197728	ENST00000552361	RPS26	56041329	56042573	Th1_16417	openGene2openGene	ALG
immune	Th1	rs7187776	chr16	28863883	rs11864750	ENSG00000168488	ENST00000340394	ATXN2L	28863114	28864243	Th1_26411	openGene2openGene	T1D
immune	Th1	rs7512552	chr1	150487216	rs3840449	ENSG00000143420	ENST00000513281	ENSA	150487017	150487710	Th1_3893	openGene2openGene	ECZ
immune	Th1	rs4252665	chr17	39819603	rs112743130	ENSG00000161405	ENST00000346243	IKZF3	39819273	39819821	Th1_29204	ocr2openGene	SLE
immune	Th1	rs7723899	chr5	96957302	rs7716222	ENSG00000247121	ENST00000669694	ENSG00000247121	96957279	96958226	Th1_56641	openGene2openGene	CRO
immune	Th1	rs7775055	chr6	32668310	rs75128960	ENSG00000204287	ENST00000374982	HLA-DRA	32668217	32668700	Th1_60187	openGene2openGene	JIA
immune	Th1	rs78865465	chr12	55974117	rs75639074	ENSG00000185664	ENST00000550447	PMEL	55973462	55974547	Th1_16409	openGene2openGene	T1D
immune	Th1	rs12232003	chr12	53180847	rs59218377	ENSG00000139626	ENST00000550743	ITGB7	53179995	53181348	Th1_16251	openGene2openGene	T1D
immune	Th1	rs2304206	chr19	49665614	rs2304206	ENSG00000126460	ENST00000596877	PRRG2	49665274	49666243	Th1_35073	openGene2openGene	VIT
immune	Th1	rs773125	chr12	56007301	rs10876864	ENSG00000197728	ENST00000356464	RPS26	56007230	56008111	Th1_16412	openGene2openGene	RA
immune	Th1	rs1800693	chr12	6341779	rs767455	ENSG00000126746	ENST00000537248	ZNF384	6341598	6342216	Th1_14963	openGene2openGene	MS
immune	Th1	rs9611565	chr22	41381879	rs2234058	ENSG00000100412	ENST00000678819	ACO2	41381069	41382536	Th1_45691	openGene2openGene	VIT
immune	Th1	rs61759532	chr17	7337072	rs61759532	ENSG00000132507	ENST00000573542	EIF5A	7336194	7337355	Th1_28279	openGene2openGene	T1D
immune	Th1	rs7187776	chr16	28864161	rs7193733	ENSG00000168488	ENST00000570200	ATXN2L	28863114	28864243	Th1_26411	openGene2openGene	T1D
immune	Th1	rs7187776	chr16	28863226	rs62037367	ENSG00000168488	ENST00000568266	ATXN2L	28863114	28864243	Th1_26411	openGene2openGene	T1D
immune	Th1	rs250308	chr5	119355998	rs3797339	ENSG00000133835	ENST00000646355	HSD17B4	119355248	119356397	Th1_57064	openGene2openGene	ALG
immune	Th1	rs663743	chr11	64285685	rs887314	ENSG00000173153	ENST00000468670	ESRRA	64284424	64286030	Th1_12508	openGene2openGene	T1D
immune	Th1	rs58763752	chr10	32957868	rs1187075	ENSG00000150093	ENST00000609742	ITGB1	32957338	32958928	Th1_8232	openGene2openGene	T1D
immune	Th1	rs694739	chr11	64340005	rs479777	ENSG00000149761	ENST00000543501	NUDT22	64339910	64340943	Th1_12514	openGene2openGene	MS
immune	Th1	rs41263646	chr1	183591061	rs4987079	ENSG00000116698	ENST00000507469	SMG7	183589951	183591242	Th1_5061	openGene2openGene	SLE
immune	Th1	rs8079075	chr17	39819603	rs112743130	ENSG00000161405	ENST00000377958	IKZF3	39819273	39819821	Th1_29204	ocr2openGene	SLE
immune	Th1	rs250308	chr5	119355998	rs3797339	ENSG00000133835	ENST00000683974	HSD17B4	119355248	119356397	Th1_57064	openGene2openGene	ALG
immune	Th1	rs13018977	chr2	241316415	rs13006939	ENSG00000115677	ENST00000458564	HDLBP	241314910	241316658	Th1_41821	openGene2openGene	T1D
immune	Th1	rs2017445	chr12	55996580	rs772920	ENSG00000197728	ENST00000552361	RPS26	55996187	55996595	Th1_16410	openGene2openGene	VIT
immune	Th1	rs250308	chr5	119355998	rs3797339	ENSG00000133835	ENST00000646554	HSD17B4	119355248	119356397	Th1_57064	openGene2openGene	ALG
immune	Th1	rs11643872	chr16	31063854	rs2303223	ENSG00000167395	ENST00000428260	ZNF646	31063742	31065033	Th1_26553	openGene2openGene	GD
immune	Th1	rs250308	chr5	119355998	rs3797339	ENSG00000133835	ENST00000682626	HSD17B4	119355248	119356397	Th1_57064	openGene2openGene	ALG
immune	Th1	rs2256814	chr20	63740688	rs1741708	ENSG00000203896	ENST00000309546	LIME1	63739275	63740743	Th1_43715	openGene2openGene	MS
immune	Th1	rs3197999	chr3	50299601	rs34136796	ENSG00000243477	ENST00000417393	NAA80	50298762	50299907	Th1_47655	openGene2openGene	IBD
immune	Th1	rs5743618	chr4	38857718	rs17616481	ENSG00000157796	ENST00000511729	WDR19	38857670	38858043	Th1_52044	openGene2openGene	ALG
immune	Th1	rs13010713	chr2	181170465	rs4667114	ENSG00000266705	ENST00000581331	MIR4437	181170211	181170602	Th1_39928	ocr2openGene	CEL
immune	Th1	rs56375023	chr15	67150258	rs17293632	ENSG00000103599	ENST00000535744	IQCH	67149920	67150799	Th1_24318	ocr2openGene	ALG
immune	Th1	rs508970	chr11	61129867	rs10897141	ENSG00000257052	ENST00000544421	PRPF19-DT	61129479	61130375	Th1_12334	ocr2openGene	RA
immune	Th1	rs444210	chr6	166956409	rs1044059	ENSG00000213066	ENST00000494781	CEP43	166956085	166957575	Th1_63796	openGene2openGene	CRO
immune	Th1	rs694739	chr11	64340005	rs479777	ENSG00000168066	ENST00000482693	SF1	64339910	64340943	Th1_12514	openGene2openGene	MS
immune	Th1	rs34779708	chr10	35126540	rs16935880	ENSG00000108094	ENST00000374754	CUL2	35126398	35127774	Th1_8290	openGene2openGene	IBD
immune	Th1	rs34779708	chr10	35127585	rs12765038	ENSG00000108094	ENST00000687282	CUL2	35126398	35127774	Th1_8290	openGene2openGene	IBD
immune	Th1	rs11719975	chr3	18758024	rs3923396	ENSG00000182568	ENST00000450898	SATB1	18757936	18758451	Th1_46663	ocr2openGene	MS
immune	Th1	rs13153019	chr5	177357511	rs4075958	ENSG00000131188	ENST00000507881	PRR7	177357359	177358550	Th1_58716	openGene2openGene	ALG
immune	Th1	rs2066819	chr12	56360038	rs2066818	ENSG00000257727	ENST00000551720	CNPY2	56359825	56360737	Th1_16441	openGene2openGene	PSO
immune	Th1	rs12445568	chr16	31033576	rs12445650	ENSG00000167395	ENST00000394979	ZNF646	31032743	31034573	Th1_26552	openGene2openGene	PSO
immune	Th1	rs17849501	chr1	183471396	rs41272536	ENSG00000162704	ENST00000367534	ARPC5	183471034	183473144	Th1_5053	openGene2openGene	SLE
immune	Th1	rs12232003	chr12	53198668	rs12824946	ENSG00000139651	ENST00000416904	ZNF740	53198517	53199548	Th1_16253	openGene2openGene	T1D
immune	Th1	rs1860545	chr12	6341779	rs767455	ENSG00000126746	ENST00000417772	ZNF384	6341598	6342216	Th1_14963	openGene2openGene	AS
immune	Th1	rs11719975	chr3	18741605	rs9866257	ENSG00000182568	ENST00000414509	SATB1	18740605	18741782	Th1_46662	openGene2openGene	MS
immune	Th1	rs4252665	chr17	39819340	rs58075375	ENSG00000161405	ENST00000583368	IKZF3	39819273	39819821	Th1_29204	ocr2openGene	SLE
immune	Th1	rs3091307	chr5	132656189	rs115008099	ENSG00000223442	ENST00000457489	TH2LCRR	132656094	132656818	Th1_57350	openGene2openGene	ALG
immune	Th1	rs2256814	chr20	63739379	rs6122159	ENSG00000101246	ENST00000619493	ARFRP1	63739275	63740743	Th1_43715	openGene2openGene	MS
immune	Th1	rs6651252	chr8	128540610	rs2392944	ENSG00000249859	ENST00000661160	PVT1	128540342	128541433	Th1_70788	ocr2openGene	SLE
immune	Th1	rs60920700	chr3	119559846	rs41271393	ENSG00000138495	ENST00000490145	COX17	119559314	119560168	Th1_48976	openGene2openGene	VIT
immune	Th1	rs61759532	chr17	7337072	rs61759532	ENSG00000170175	ENST00000306071	CHRNB1	7336194	7337355	Th1_28279	openGene2openGene	T1D
immune	Th1	rs12421615	chr11	64284975	rs2510066	ENSG00000173457	ENST00000542235	PPP1R14B	64284424	64286030	Th1_12508	openGene2openGene	VIT
immune	Th1	rs2038255	chr14	35122110	rs28365850	ENSG00000100906	ENST00000555371	NFKBIA	35121651	35122878	Th1_20924	openGene2openGene	ECZ
immune	Th1	rs27293	chr5	96957302	rs7716222	ENSG00000247121	ENST00000655392	ENSG00000247121	96957279	96958226	Th1_56641	openGene2openGene	JIA
immune	Th1	rs9469899	chr6	34792177	rs6457791	ENSG00000124562	ENST00000474635	SNRPC	34791473	34792713	Th1_60314	openGene2openGene	GD
immune	Th1	rs35954981	chr12	9733365	rs10492165	ENSG00000069493	ENST00000261339	CLEC2D	9732931	9733434	Th1_15137	openGene2openGene	T1D
immune	Th1	rs12421615	chr11	64285685	rs887314	ENSG00000173457	ENST00000309318	PPP1R14B	64284424	64286030	Th1_12508	openGene2openGene	VIT
immune	Th1	rs663743	chr11	64284975	rs2510066	ENSG00000149761	ENST00000537707	NUDT22	64284424	64286030	Th1_12508	openGene2openGene	T1D
immune	Th1	rs13088318	chr3	101512524	rs16843927	ENSG00000138468	ENST00000348610	SENP7	101512517	101513624	Th1_48513	openGene2openGene	ALG
immune	Th1	rs694739	chr11	64285685	rs887314	ENSG00000173486	ENST00000309366	FKBP2	64284424	64286030	Th1_12508	openGene2openGene	MS
immune	Th1	rs12946510	chr17	39867492	rs4795397	ENSG00000073605	ENST00000477054	GSDMB	39866991	39868448	Th1_29207	openGene2openGene	MS
immune	Th1	rs2542162	chr18	12884344	rs2292759	ENSG00000175354	ENST00000587497	PTPN2	12883365	12884578	Th1_31368	openGene2openGene	T1D
immune	Th1	rs2066819	chr12	56300477	rs2695789	ENSG00000139645	ENST00000680755	ANKRD52	56299729	56300664	Th1_16438	openGene2openGene	PSO
immune	Th1	rs182429	chr6	159044945	rs1738074	ENSG00000271913	ENST00000693265	TAGAP-AS1	159044738	159045516	Th1_63595	openGene2openGene	T1D
immune	Th1	rs10876864	chr12	56042145	rs1131017	ENSG00000170473	ENST00000549939	PYM1	56041329	56042573	Th1_16417	openGene2openGene	ALG
immune	Th1	rs9926533	chr16	31073073	rs11281612	ENSG00000099377	ENST00000574447	HSD3B7	31073002	31074810	Th1_26554	openGene2openGene	SLE
immune	Th1	rs3091307	chr5	132641435	rs2240032	ENSG00000169194	ENST00000487267	IL13	132641065	132641788	Th1_57348	openGene2openGene	ALG
immune	Th1	rs12615545	chr2	181165502	rs10189776	ENSG00000115232	ENST00000476089	ITGA4	181165194	181165712	Th1_39927	ocr2openGene	AS
immune	Th1	rs33993564	chr5	150846730	rs11748151	ENSG00000132912	ENST00000517421	DCTN4	150846239	150847561	Th1_58041	openGene2openGene	IBD
immune	Th1	rs9926533	chr16	31073073	rs11281612	ENSG00000099377	ENST00000262520	HSD3B7	31073002	31074810	Th1_26554	openGene2openGene	SLE
immune	Th1	rs1701704	chr12	55996580	rs772920	ENSG00000139531	ENST00000551698	SUOX	55996187	55996595	Th1_16410	openGene2openGene	T1D
immune	Th1	rs12421615	chr11	64285685	rs887314	ENSG00000002330	ENST00000394532	BAD	64284424	64286030	Th1_12508	openGene2openGene	VIT
immune	Th1	rs793108	chr10	31133742	rs3839909	ENSG00000148516	ENST00000560196	ZEB1	31133553	31134975	Th1_8176	ocr2openGene	RA
immune	Th1	rs17664743	chr7	50212855	rs56377625	ENSG00000185811	ENST00000438033	IKZF1	50212717	50213853	Th1_65374	ocr2openGene	ALG
immune	Th1	rs9926533	chr16	31074149	rs2303222	ENSG00000103496	ENST00000478150	STX4	31073002	31074810	Th1_26554	openGene2openGene	SLE
immune	Th1	rs12946510	chr17	39754115	rs2941522	ENSG00000161405	ENST00000535189	IKZF3	39753708	39755057	Th1_29194	ocr2openGene	MS
immune	Th1	rs36014129	chr6	26021644	rs41266779	ENSG00000287080	ENST00000612966	H3C3	26020272	26022067	Th1_59774	openGene2openGene	SLE
immune	Th1	rs1701704	chr12	55996580	rs772920	ENSG00000139531	ENST00000551841	SUOX	55996187	55996595	Th1_16410	openGene2openGene	T1D
immune	Th1	rs27293	chr5	96958225	rs2351010	ENSG00000247121	ENST00000501338	ENSG00000247121	96957279	96958226	Th1_56641	openGene2openGene	JIA
immune	Th1	rs12946510	chr17	39754115	rs2941522	ENSG00000161405	ENST00000439016	IKZF3	39753708	39755057	Th1_29194	ocr2openGene	MS
immune	Th1	rs9926533	chr16	31073073	rs11281612	ENSG00000099377	ENST00000562932	HSD3B7	31073002	31074810	Th1_26554	openGene2openGene	SLE
immune	Th1	rs63406760	chr12	123233754	rs1727332	ENSG00000111325	ENST00000545976	OGFOD2	123232753	123234002	Th1_18302	openGene2openGene	ALG
immune	Th1	rs1453560	chr17	39794560	rs35938199	ENSG00000161405	ENST00000293068	IKZF3	39794237	39794714	Th1_29201	ocr2openGene	SLE
immune	Th1	rs1453560	chr17	39793538	rs35352075	ENSG00000161405	ENST00000293068	IKZF3	39792898	39793729	Th1_29200	ocr2openGene	SLE
immune	Th1	rs33993564	chr5	150846579	rs111719118	ENSG00000132912	ENST00000521093	DCTN4	150846239	150847561	Th1_58041	openGene2openGene	IBD
immune	Th1	rs1463485	chr17	75855927	rs936394	ENSG00000132475	ENST00000591890	H3-3B	75854943	75856197	Th1_30616	openGene2openGene	SLE
immune	Th1	rs17035378	chr2	68362190	rs17035355	ENSG00000289156	ENST00000687213	ENSG00000289156	68361836	68362516	Th1_37214	ocr2openGene	CEL
immune	Th1	rs1516971	chr8	128556787	rs1561925	ENSG00000249859	ENST00000685634	PVT1	128556563	128557218	Th1_70791	ocr2openGene	RA
immune	Th1	rs149010539	chr3	49673997	chr3:49711430	ENSG00000201301	ENST00000364431	RNA5SP130	49673453	49674795	Th1_47622	openGene2openGene	CRO
immune	Th1	rs1516971	chr8	128557125	rs1561924	ENSG00000249859	ENST00000690788	PVT1	128556563	128557218	Th1_70791	ocr2openGene	RA
immune	Th1	rs33993564	chr5	150846682	rs58398445	ENSG00000132912	ENST00000424236	DCTN4	150846239	150847561	Th1_58041	openGene2openGene	IBD
immune	Th1	rs7723899	chr5	96957449	rs4360063	ENSG00000247121	ENST00000669694	ENSG00000247121	96957279	96958226	Th1_56641	openGene2openGene	CRO
immune	Th1	rs7723899	chr5	96958225	rs2351010	ENSG00000247121	ENST00000656950	ENSG00000247121	96957279	96958226	Th1_56641	openGene2openGene	CRO
immune	Th1	rs7512552	chr1	150487216	rs3840449	ENSG00000143420	ENST00000362052	ENSA	150487017	150487710	Th1_3893	openGene2openGene	ECZ
immune	Th1	rs61759532	chr17	7337072	rs61759532	ENSG00000161956	ENST00000581010	SENP3	7336194	7337355	Th1_28279	openGene2openGene	T1D
immune	Th1	rs34840245	chr6	34757701	rs7743724	ENSG00000272288	ENST00000667026	ILRUN-AS1	34756505	34757795	Th1_60313	openGene2openGene	SLE
immune	Th1	rs2790159	chr10	58282816	rs2790189	ENSG00000072401	ENST00000615793	UBE2D1	58282340	58283131	Th1_8629	ocr2openGene	CRO
immune	Th1	rs7723899	chr5	96958112	rs1363974	ENSG00000247121	ENST00000669694	ENSG00000247121	96957279	96958226	Th1_56641	openGene2openGene	CRO
immune	Th1	rs2017445	chr12	55996580	rs772920	ENSG00000135482	ENST00000552345	ZC3H10	55996187	55996595	Th1_16410	openGene2openGene	VIT
immune	Th1	rs2283792	chr22	21867813	rs9610505	ENSG00000207751	ENST00000498589	ENSG00000207751	21867014	21868309	Th1_44849	openGene2openGene	MS
immune	Th1	rs4795397	chr17	39868373	rs11557466	ENSG00000073605	ENST00000520542	GSDMB	39866991	39868448	Th1_29207	openGene2openGene	IBD
immune	Th1	rs12232003	chr12	53198668	rs12824946	ENSG00000094914	ENST00000547757	AAAS	53198517	53199548	Th1_16253	openGene2openGene	T1D
immune	Th1	rs301807	chr1	8424763	rs301807	ENSG00000142599	ENST00000337907	RERE	8423299	8424859	Th1_295	openGene2openGene	VIT
immune	Th1	rs2304206	chr19	49665614	rs2304206	ENSG00000142541	ENST00000676477	RPL13A	49665274	49666243	Th1_35073	openGene2openGene	VIT
immune	Th1	rs13205210	chr6	34757701	rs7743724	ENSG00000272288	ENST00000606496	ILRUN-AS1	34756505	34757795	Th1_60313	openGene2openGene	SLE
immune	Th1	rs36014129	chr6	26189128	rs13204572	ENSG00000196866	ENST00000341023	H2AC7	26188355	26189336	Th1_59795	openGene2openGene	SLE
immune	Th1	rs182429	chr6	159044945	rs1738074	ENSG00000226032	ENST00000645980	ENSG00000226032	159044738	159045516	Th1_63595	openGene2openGene	T1D
immune	Th1	rs13260060	chr8	70403682	rs71517442	ENSG00000140396	ENST00000522054	NCOA2	70403514	70403977	Th1_69478	openGene2openGene	MS
immune	Th1	rs2256814	chr20	63740688	rs1741708	ENSG00000203896	ENST00000621325	LIME1	63739275	63740743	Th1_43715	openGene2openGene	MS
immune	Th1	rs694739	chr11	64340263	rs663743	ENSG00000168066	ENST00000432725	SF1	64339910	64340943	Th1_12514	openGene2openGene	MS
immune	Th1	rs11246217	chr11	615011	rs12272434	ENSG00000177156	ENST00000532685	TALDO1	614946	616225	Th1_10908	openGene2openGene	SLE
immune	Th1	rs2304206	chr19	49665614	rs2304206	ENSG00000142541	ENST00000488946	RPL13A	49665274	49666243	Th1_35073	openGene2openGene	VIT
immune	Th1	rs6677309	chr1	116537544	rs6677309	ENSG00000236137	ENST00000445523	CD101-AS1	116537421	116537815	Th1_3572	ocr2openGene	MS
immune	Th1	rs2248359	chr20	54173204	rs2248137	ENSG00000019186	ENST00000472970	CYP24A1	54172609	54174532	Th1_43436	openGene2openGene	MS
immune	Th1	rs12720356	chr19	10380329	rs2304257	ENSG00000076662	ENST00000590569	ICAM3	10380180	10381123	Th1_33304	openGene2openGene	PSO
immune	Th1	rs13088318	chr3	101512524	rs16843927	ENSG00000066422	ENST00000690624	ZBTB11	101512517	101513624	Th1_48513	openGene2openGene	ALG
immune	Th1	rs2227483	chr12	68269710	rs11177147	ENSG00000111536	ENST00000229134	IL26	68269626	68270699	Th1_16760	ocr2openGene	ECZ
immune	Th1	rs2700987	chr7	37342916	rs17259252	ENSG00000155849	ENST00000448602	ELMO1	37342289	37343448	Th1_65028	openGene2openGene	PSO
immune	Th1	rs3197999	chr3	48518906	rs2267846	ENSG00000164054	ENST00000496408	SHISA5	48518806	48519113	Th1_47566	ocr2openGene	IBD
immune	Th1	rs10760123	chr9	120893051	rs6478486	ENSG00000119403	ENST00000474402	PHF19	120892546	120893197	Th1_73576	ocr2openGene	ALG
immune	Th1	rs663743	chr11	64284975	rs2510066	ENSG00000149743	ENST00000394547	TRPT1	64284424	64286030	Th1_12508	openGene2openGene	T1D
immune	Th1	rs1516971	chr8	128540610	rs2392944	ENSG00000249859	ENST00000667714	PVT1	128540342	128541433	Th1_70788	ocr2openGene	RA
immune	Th1	rs2066819	chr12	56360038	rs2066818	ENSG00000257727	ENST00000553164	CNPY2	56359825	56360737	Th1_16441	openGene2openGene	PSO
immune	Th1	rs2910686	chr5	96957449	rs4360063	ENSG00000113441	ENST00000395784	LNPEP	96957279	96958226	Th1_56641	openGene2openGene	PSO
immune	Th1	rs2256814	chr20	63740688	rs1741708	ENSG00000101150	ENST00000348257	TPD52L2	63739275	63740743	Th1_43715	openGene2openGene	MS
immune	Th1	rs10883723	chr10	102502871	rs2296590	ENSG00000138175	ENST00000260746	ARL3	102501924	102503104	Th1_9995	openGene2openGene	ALG
immune	Th1	rs13010713	chr2	181170465	rs4667114	ENSG00000266705	ENST00000581331	MIR4437	181170211	181170602	Th1_39928	openGene2openGene	CEL
immune	Th1	rs2017445	chr12	56041720	rs705705	ENSG00000170515	ENST00000553057	PA2G4	56041329	56042573	Th1_16417	openGene2openGene	VIT
immune	Th1	rs34841270	chr8	128540606	rs34841270	ENSG00000249859	ENST00000660200	PVT1	128540342	128541433	Th1_70788	ocr2openGene	CRO
immune	Th1	rs34841270	chr8	128540606	rs34841270	ENSG00000249859	ENST00000657211	PVT1	128540342	128541433	Th1_70788	ocr2openGene	CRO
immune	Th1	rs7552167	chr1	24187123	rs78312791	ENSG00000286061	ENST00000652351	RCAN3AS	24187020	24187752	Th1_926	openGene2openGene	PSO
immune	Th1	rs1701704	chr12	56041628	rs705704	ENSG00000092841	ENST00000536128	MYL6	56041329	56042573	Th1_16417	openGene2openGene	T1D
immune	Th1	rs60920700	chr3	119559316	rs56124423	ENSG00000138495	ENST00000486606	COX17	119559314	119560168	Th1_48976	openGene2openGene	VIT
immune	Th1	rs9926533	chr16	31073073	rs11281612	ENSG00000167394	ENST00000426488	ZNF668	31073002	31074810	Th1_26554	openGene2openGene	SLE
immune	Th1	rs9355260	chr6	159107222	rs7772013	ENSG00000271913	ENST00000664321	TAGAP-AS1	159106726	159107270	Th1_63603	openGene2openGene	MS
immune	Th1	rs10936599	chr3	169764547	rs2293607	ENSG00000136603	ENST00000490989	SKIL	169764294	169765388	Th1_50270	openGene2openGene	CEL
immune	Th1	rs7069750	chr10	89000912	rs9658720	ENSG00000026103	ENST00000460510	FAS	89000908	89001728	Th1_9506	openGene2openGene	JIA
immune	Th1	rs7069750	chr10	89000912	rs9658720	ENSG00000026103	ENST00000696769	FAS	89000908	89001728	Th1_9506	openGene2openGene	JIA
immune	Th1	rs4252665	chr17	39767518	rs112771360	ENSG00000186075	ENST00000584588	ZPBP2	39767139	39767557	Th1_29195	ocr2openGene	SLE
immune	Th1	rs508970	chr11	61129867	rs10897141	ENSG00000013725	ENST00000542254	CD6	61129479	61130375	Th1_12334	ocr2openGene	RA
immune	Th1	rs10936599	chr3	169764547	rs2293607	ENSG00000136603	ENST00000476188	SKIL	169764294	169765388	Th1_50270	openGene2openGene	CEL
immune	Th1	rs12946510	chr17	39754115	rs2941522	ENSG00000161405	ENST00000583368	IKZF3	39753708	39755057	Th1_29194	ocr2openGene	MS
immune	Th1	rs9355260	chr6	159107222	rs7772013	ENSG00000271913	ENST00000669184	TAGAP-AS1	159106726	159107270	Th1_63603	openGene2openGene	MS
immune	Th1	rs182429	chr6	159044945	rs1738074	ENSG00000271913	ENST00000669184	TAGAP-AS1	159044738	159045516	Th1_63595	openGene2openGene	T1D
immune	Th1	rs243323	chr16	11255821	rs243332	ENSG00000263080	ENST00000572706	ENSG00000263080	11254868	11256726	Th1_25926	openGene2openGene	SLE
immune	Th1	rs2495365	chr1	2556327	rs2227313	ENSG00000157870	ENST00000419916	PRXL2B	2555004	2557335	Th1_126	openGene2openGene	UC
immune	Th1	rs8079075	chr17	39793538	rs35352075	ENSG00000161405	ENST00000439167	IKZF3	39792898	39793729	Th1_29200	ocr2openGene	SLE
immune	Th1	rs4252665	chr17	39793538	rs35352075	ENSG00000161405	ENST00000439167	IKZF3	39792898	39793729	Th1_29200	ocr2openGene	SLE
immune	Th1	rs8054198	chr16	10944503	rs8054198	ENSG00000103274	ENST00000283027	NUBP1	10944245	10945008	Th1_25895	openGene2openGene	SLE
immune	Th1	rs243323	chr16	11264161	rs243318	ENSG00000263080	ENST00000572706	ENSG00000263080	11263630	11264251	Th1_25927	ocr2openGene	SLE
immune	Th1	rs182429	chr6	159044945	rs1738074	ENSG00000271913	ENST00000688282	TAGAP-AS1	159044738	159045516	Th1_63595	openGene2openGene	T1D
immune	Th1	rs7679	chr20	45934368	rs1057208	ENSG00000124104	ENST00000466252	SNX21	45934173	45935669	Th1_43050	openGene2openGene	SLE
immune	Th1	rs7679	chr20	45934368	rs1057208	ENSG00000124104	ENST00000342644	SNX21	45934173	45935669	Th1_43050	openGene2openGene	SLE
immune	Th1	rs60920700	chr3	119559846	rs41271393	ENSG00000113845	ENST00000466984	TIMMDC1	119559314	119560168	Th1_48976	openGene2openGene	VIT
immune	Th1	rs17664743	chr7	50212855	rs56377625	ENSG00000185811	ENST00000439701	IKZF1	50212717	50213853	Th1_65374	ocr2openGene	ALG
immune	Th1	rs36014129	chr6	26189128	rs13204572	ENSG00000287080	ENST00000612966	H3C3	26188355	26189336	Th1_59795	openGene2openGene	SLE
immune	Th1	rs61759532	chr17	7337072	rs61759532	ENSG00000182896	ENST00000576060	TMEM95	7336194	7337355	Th1_28279	openGene2openGene	T1D
immune	Th1	rs17664743	chr7	50212855	rs56377625	ENSG00000185811	ENST00000492782	IKZF1	50212717	50213853	Th1_65374	ocr2openGene	ALG
immune	Th1	rs11154801	chr6	135497759	rs13197384	ENSG00000029363	ENST00000527613	BCLAF1	135497308	135498620	Th1_62641	openGene2openGene	MS
immune	Th1	rs27293	chr5	96957302	rs7716222	ENSG00000247121	ENST00000501338	ENSG00000247121	96957279	96958226	Th1_56641	openGene2openGene	JIA
immune	Th1	rs12615545	chr2	181197557	rs4666717	ENSG00000289389	ENST00000686328	ENSG00000289389	181197056	181197800	Th1_39932	ocr2openGene	AS
immune	Th1	rs27293	chr5	96957449	rs4360063	ENSG00000247121	ENST00000659319	ENSG00000247121	96957279	96958226	Th1_56641	openGene2openGene	JIA
immune	Th1	rs12421615	chr11	64284975	rs2510066	ENSG00000002330	ENST00000394532	BAD	64284424	64286030	Th1_12508	openGene2openGene	VIT
immune	Th1	rs1453560	chr17	39793538	rs35352075	ENSG00000161405	ENST00000346872	IKZF3	39792898	39793729	Th1_29200	ocr2openGene	SLE
immune	Th1	rs12946510	chr17	39754115	rs2941522	ENSG00000161405	ENST00000623724	IKZF3	39753708	39755057	Th1_29194	ocr2openGene	MS
immune	Th1	rs34835	chr16	28554346	rs7191618	ENSG00000188603	ENST00000565316	CLN3	28553742	28554619	Th1_26402	openGene2openGene	T1D
immune	Th1	rs63406760	chr12	123233754	rs1727332	ENSG00000111325	ENST00000541360	OGFOD2	123232753	123234002	Th1_18302	openGene2openGene	ALG
immune	Th1	rs9926533	chr16	31073073	rs11281612	ENSG00000103496	ENST00000478150	STX4	31073002	31074810	Th1_26554	openGene2openGene	SLE
immune	Th1	rs63406760	chr12	123233754	rs1727332	ENSG00000111325	ENST00000540324	OGFOD2	123232753	123234002	Th1_18302	openGene2openGene	ALG
immune	Th1	rs27293	chr5	96958112	rs1363974	ENSG00000247121	ENST00000501338	ENSG00000247121	96957279	96958226	Th1_56641	openGene2openGene	JIA
immune	Th1	rs6600247	chr1	24966746	rs11249213	ENSG00000020633	ENST00000308873	RUNX3	24966732	24966969	Th1_975	openGene2openGene	AS
immune	Th1	rs33993564	chr5	150846668	rs34156253	ENSG00000132912	ENST00000521093	DCTN4	150846239	150847561	Th1_58041	openGene2openGene	IBD
immune	Th1	rs33993564	chr5	150846610	rs113199847	ENSG00000132912	ENST00000521093	DCTN4	150846239	150847561	Th1_58041	openGene2openGene	IBD
immune	Th1	rs7187776	chr16	28846324	rs7187776	ENSG00000168488	ENST00000562867	ATXN2L	28845861	28847091	Th1_26410	openGene2openGene	T1D
immune	Th1	rs33993564	chr5	150846690	rs33993564	ENSG00000132912	ENST00000424236	DCTN4	150846239	150847561	Th1_58041	openGene2openGene	IBD
immune	Th1	rs33993564	chr5	150846730	rs11748151	ENSG00000132912	ENST00000424236	DCTN4	150846239	150847561	Th1_58041	openGene2openGene	IBD
immune	Th1	rs34835	chr16	28554346	rs7191618	ENSG00000188603	ENST00000636228	CLN3	28553742	28554619	Th1_26402	openGene2openGene	T1D
immune	Th1	rs10936599	chr3	169769649	rs12637184	ENSG00000173889	ENST00000475729	PHC3	169769298	169769683	Th1_50271	openGene2openGene	CEL
immune	Th1	rs28449958	chr16	28864161	rs7193733	ENSG00000178188	ENST00000322610	SH2B1	28863114	28864243	Th1_26411	openGene2openGene	IBD
immune	Th1	rs2304206	chr19	49665670	rs2304205	ENSG00000126460	ENST00000597121	PRRG2	49665274	49666243	Th1_35073	openGene2openGene	VIT
immune	Th1	rs60131261	chr6	30061023	rs9295829	ENSG00000204623	ENST00000421692	ZNRD1ASP	30060711	30061975	Th1_60007	openGene2openGene	VIT
immune	Th1	rs2304206	chr19	49665614	rs2304206	ENSG00000126460	ENST00000596700	PRRG2	49665274	49666243	Th1_35073	openGene2openGene	VIT
immune	Th1	rs2304206	chr19	49665670	rs2304205	ENSG00000126460	ENST00000596700	PRRG2	49665274	49666243	Th1_35073	openGene2openGene	VIT
immune	Th1	rs2017445	chr12	55996580	rs772920	ENSG00000135482	ENST00000549973	ZC3H10	55996187	55996595	Th1_16410	openGene2openGene	VIT
immune	Th1	rs5758343	chr22	41448782	rs202657	ENSG00000100412	ENST00000677007	ACO2	41448273	41448798	Th1_45698	ocr2openGene	ALG
immune	Th1	rs78865465	chr12	55974117	rs75639074	ENSG00000185664	ENST00000546543	PMEL	55973462	55974547	Th1_16409	openGene2openGene	T1D
immune	Th1	rs12421615	chr11	64284975	rs2510066	ENSG00000173153	ENST00000000442	ESRRA	64284424	64286030	Th1_12508	openGene2openGene	VIT
immune	Th1	rs6651252	chr8	128540610	rs2392944	ENSG00000221176	ENST00000408249	MIR1207	128540342	128541433	Th1_70788	ocr2openGene	SLE
immune	Th1	rs7187776	chr16	28863883	rs11864750	ENSG00000168488	ENST00000325215	ATXN2L	28863114	28864243	Th1_26411	openGene2openGene	T1D
immune	Th1	rs7187776	chr16	28863801	rs7198606	ENSG00000168488	ENST00000382686	ATXN2L	28863114	28864243	Th1_26411	openGene2openGene	T1D
immune	Th1	rs2304206	chr19	49677009	rs975484	ENSG00000126456	ENST00000594387	IRF3	49676342	49677811	Th1_35074	openGene2openGene	VIT
immune	Th1	rs7187776	chr16	28864161	rs7193733	ENSG00000168488	ENST00000564304	ATXN2L	28863114	28864243	Th1_26411	openGene2openGene	T1D
immune	Th1	rs2247314	chr6	166956504	rs2247325	ENSG00000213066	ENST00000349556	CEP43	166956085	166957575	Th1_63796	openGene2openGene	VIT
immune	Th1	rs2304206	chr19	49677009	rs975484	ENSG00000126456	ENST00000593337	IRF3	49676342	49677811	Th1_35074	openGene2openGene	VIT
immune	Th1	rs2304206	chr19	49665614	rs2304206	ENSG00000126460	ENST00000543867	PRRG2	49665274	49666243	Th1_35073	openGene2openGene	VIT
immune	Th1	rs7187776	chr16	28863801	rs7198606	ENSG00000168488	ENST00000570200	ATXN2L	28863114	28864243	Th1_26411	openGene2openGene	T1D
immune	Th1	rs766751473	chr5	132457594	rs4705950	ENSG00000283782	ENST00000638452	ENSG00000283782	132456503	132457891	Th1_57330	ocr2openGene	T1D
immune	Th1	rs80262450	chr18	12775051	rs142342883	ENSG00000175354	ENST00000591115	PTPN2	12775020	12775365	Th1_31363	openGene2openGene	IBD
immune	Th1	rs1048990	chr14	35122110	rs28365850	ENSG00000100906	ENST00000557459	NFKBIA	35121651	35122878	Th1_20924	openGene2openGene	ALG
immune	Th1	rs13018977	chr2	241316415	rs13006939	ENSG00000115677	ENST00000452065	HDLBP	241314910	241316658	Th1_41821	openGene2openGene	T1D
immune	Th1	rs4796791	chr17	42340869	rs3869550	ENSG00000168610	ENST00000678906	STAT3	42340664	42341208	Th1_29337	ocr2openGene	MS
immune	Th1	rs10883723	chr10	102502871	rs2296590	ENSG00000107862	ENST00000677240	GBF1	102501924	102503104	Th1_9995	openGene2openGene	ALG
immune	Th1	rs1800693	chr12	6337611	rs1860545	ENSG00000010292	ENST00000541399	NCAPD2	6337079	6337745	Th1_14962	openGene2openGene	MS
immune	Th1	rs10876864	chr12	56042145	rs1131017	ENSG00000258317	ENST00000550947	ENSG00000258317	56041329	56042573	Th1_16417	openGene2openGene	ALG
immune	Th1	rs11643872	chr16	31063854	rs2303223	ENSG00000167395	ENST00000564189	ZNF646	31063742	31065033	Th1_26553	openGene2openGene	GD
immune	Th1	rs4917014	chr7	50267214	rs11185603	ENSG00000185811	ENST00000438033	IKZF1	50266712	50267577	Th1_65381	ocr2openGene	SLE
immune	Th1	rs1194	chr6	35260055	rs4713844	ENSG00000198755	ENST00000322203	RPL10A	35258947	35260275	Th1_60330	openGene2openGene	SLE
immune	Th1	rs34593439	chr15	78944951	rs2289702	ENSG00000103811	ENST00000679211	CTSH	78944223	78945536	Th1_24782	openGene2openGene	T1D
immune	Th1	rs2790159	chr10	58282426	rs2790188	ENSG00000108064	ENST00000373895	TFAM	58282340	58283131	Th1_8629	ocr2openGene	CRO
immune	Th1	rs533646	chr11	118692672	rs585039	ENSG00000110367	ENST00000525082	DDX6	118692241	118692948	Th1_14101	openGene2openGene	MS
immune	Th1	rs663743	chr11	64284975	rs2510066	ENSG00000149743	ENST00000545812	TRPT1	64284424	64286030	Th1_12508	openGene2openGene	T1D
immune	Th1	rs1893217	chr18	12775339	rs67878610	ENSG00000175354	ENST00000327283	PTPN2	12775020	12775365	Th1_31363	openGene2openGene	CEL
immune	Th1	rs3197999	chr3	49358927	rs3811699	ENSG00000173402	ENST00000496474	DAG1	49357496	49359081	Th1_47607	openGene2openGene	IBD
immune	Th1	rs12087340	chr1	85276474	rs1060843	ENSG00000142867	ENST00000620248	BCL10	85276082	85277105	Th1_2741	openGene2openGene	MS
immune	Th1	rs11590283	chr1	1308516	rs61766198	ENSG00000131591	ENST00000472741	C1orf159	1307455	1309053	Th1_52	openGene2openGene	SLE
immune	Th1	rs12445568	chr16	31033362	rs58726213	ENSG00000167395	ENST00000428260	ZNF646	31032743	31034573	Th1_26552	openGene2openGene	PSO
immune	Th1	rs56750287	chr17	39867492	rs4795397	ENSG00000161405	ENST00000583368	IKZF3	39866991	39868448	Th1_29207	openGene2openGene	T1D
immune	Th1	rs12445568	chr16	31033576	rs12445650	ENSG00000140691	ENST00000564514	ARMC5	31032743	31034573	Th1_26552	openGene2openGene	PSO
immune	Th1	rs112006329	chr11	615011	rs12272434	ENSG00000177156	ENST00000530119	TALDO1	614946	616225	Th1_10908	openGene2openGene	SLE
immune	Th1	rs11624293	chr14	88006251	rs8005161	ENSG00000054983	ENST00000393568	GALC	88006037	88006867	Th1_22218	openGene2openGene	AS
immune	Th1	rs12445568	chr16	31033576	rs12445650	ENSG00000103496	ENST00000493902	STX4	31032743	31034573	Th1_26552	ocr2openGene	PSO
immune	Th1	rs7069750	chr10	89000912	rs9658720	ENSG00000026103	ENST00000696741	FAS	89000908	89001728	Th1_9506	openGene2openGene	JIA
immune	Th1	rs444210	chr6	166956409	rs1044059	ENSG00000265828	ENST00000582614	MIR3939	166956085	166957575	Th1_63796	openGene2openGene	CRO
immune	Th1	rs3197999	chr3	50292395	rs1076872	ENSG00000068001	ENST00000415028	HYAL2	50291812	50292821	Th1_47654	openGene2openGene	IBD
immune	Th1	rs60920700	chr3	119560068	rs68180496	ENSG00000138495	ENST00000490145	COX17	119559314	119560168	Th1_48976	openGene2openGene	VIT
immune	Th1	rs60920700	chr3	119559621	rs16829980	ENSG00000138495	ENST00000490145	COX17	119559314	119560168	Th1_48976	openGene2openGene	VIT
immune	Th1	rs10876864	chr12	56042145	rs1131017	ENSG00000065361	ENST00000267101	ERBB3	56041329	56042573	Th1_16417	openGene2openGene	ALG
immune	Th1	rs2038255	chr14	35122110	rs28365850	ENSG00000100906	ENST00000554001	NFKBIA	35121651	35122878	Th1_20924	openGene2openGene	ECZ
immune	Th1	rs7204270	chr16	30183519	rs930392	ENSG00000250616	ENST00000515455	YPEL3-DT	30183202	30184722	Th1_26492	openGene2openGene	MS
immune	Th1	rs2495365	chr1	2556327	rs2227313	ENSG00000157870	ENST00000378425	PRXL2B	2555004	2557335	Th1_126	openGene2openGene	UC
immune	Th1	rs8079075	chr17	39794560	rs35938199	ENSG00000161405	ENST00000293068	IKZF3	39794237	39794714	Th1_29201	ocr2openGene	SLE
immune	Th1	rs243323	chr16	11255821	rs243332	ENSG00000263080	ENST00000572913	ENSG00000263080	11254868	11256726	Th1_25926	openGene2openGene	SLE
immune	Th1	rs35954981	chr12	9733365	rs10492165	ENSG00000110848	ENST00000536709	CD69	9732931	9733434	Th1_15137	openGene2openGene	T1D
immune	Th1	rs60920700	chr3	119559846	rs41271393	ENSG00000121594	ENST00000264246	CD80	119559314	119560168	Th1_48976	openGene2openGene	VIT
immune	Th1	rs663743	chr11	64285685	rs887314	ENSG00000149761	ENST00000537707	NUDT22	64284424	64286030	Th1_12508	openGene2openGene	T1D
immune	Th1	rs508970	chr11	61129867	rs10897141	ENSG00000013725	ENST00000545105	CD6	61129479	61130375	Th1_12334	ocr2openGene	RA
immune	Th1	rs10876864	chr12	56042145	rs1131017	ENSG00000139641	ENST00000267113	ESYT1	56041329	56042573	Th1_16417	openGene2openGene	ALG
immune	Th1	rs10760123	chr9	120929191	rs1930786	ENSG00000214654	ENST00000645473	B3GALT9	120928426	120929419	Th1_73582	openGene2openGene	ALG
immune	Th1	rs10760123	chr9	120928679	rs3761849	ENSG00000214654	ENST00000645473	B3GALT9	120928426	120929419	Th1_73582	openGene2openGene	ALG
immune	Th1	rs7069750	chr10	89000912	rs9658720	ENSG00000026103	ENST00000562983	FAS	89000908	89001728	Th1_9506	openGene2openGene	JIA
immune	Th1	rs8054198	chr16	10944503	rs8054198	ENSG00000103274	ENST00000283027	NUBP1	10944245	10945008	Th1_25895	openGene2openGene	SLE
immune	Th1	rs56129466	chr11	128302748	rs73018928	ENSG00000254588	ENST00000525706	ETS1-AS1	128302251	128303234	Th1_14493	openGene2openGene	ALG
immune	Th1	rs13088318	chr3	101512524	rs16843927	ENSG00000138468	ENST00000394091	SENP7	101512517	101513624	Th1_48513	openGene2openGene	ALG
immune	Th1	rs182429	chr6	159044945	rs1738074	ENSG00000271913	ENST00000667828	TAGAP-AS1	159044738	159045516	Th1_63595	openGene2openGene	T1D
immune	Th1	rs63406760	chr12	123233754	rs1727332	ENSG00000111325	ENST00000454694	OGFOD2	123232753	123234002	Th1_18302	openGene2openGene	ALG
immune	Th1	rs7679	chr20	45934368	rs1057208	ENSG00000124104	ENST00000344780	SNX21	45934173	45935669	Th1_43050	openGene2openGene	SLE
immune	Th1	rs11154801	chr6	135497759	rs13197384	ENSG00000029363	ENST00000532384	BCLAF1	135497308	135498620	Th1_62641	openGene2openGene	MS
immune	Th1	rs3091307	chr5	132656717	rs1881457	ENSG00000169194	ENST00000462480	IL13	132656094	132656818	Th1_57350	openGene2openGene	ALG
immune	Th1	rs10790268	chr11	118870222	rs4938572	ENSG00000110367	ENST00000531971	DDX6	118869932	118871046	Th1_14109	ocr2openGene	RA
immune	Th1	rs33993564	chr5	150846512	rs11741515	ENSG00000132912	ENST00000424236	DCTN4	150846239	150847561	Th1_58041	openGene2openGene	IBD
immune	Th1	rs12615545	chr2	181197554	rs4667135	ENSG00000289389	ENST00000686328	ENSG00000289389	181197056	181197800	Th1_39932	ocr2openGene	AS
immune	Th1	rs63406760	chr12	123233754	rs1727332	ENSG00000051825	ENST00000535049	MPHOSPH9	123232753	123234002	Th1_18302	openGene2openGene	ALG
immune	Th1	rs12615545	chr2	181165502	rs10189776	ENSG00000115232	ENST00000339307	ITGA4	181165194	181165712	Th1_39927	ocr2openGene	AS
immune	Th1	rs12421615	chr11	64284975	rs2510066	ENSG00000002330	ENST00000544785	BAD	64284424	64286030	Th1_12508	openGene2openGene	VIT
immune	Th1	rs55836957	chr11	128302748	rs73018928	ENSG00000289398	ENST00000687472	ENSG00000289398	128302251	128303234	Th1_14493	openGene2openGene	T1D
immune	Th1	rs1701704	chr12	56041628	rs705704	ENSG00000139531	ENST00000552363	SUOX	56041329	56042573	Th1_16417	openGene2openGene	T1D
immune	Th1	rs2304206	chr19	49665614	rs2304206	ENSG00000142541	ENST00000472481	RPL13A	49665274	49666243	Th1_35073	openGene2openGene	VIT
immune	Th1	rs12421615	chr11	64285685	rs887314	ENSG00000002330	ENST00000394531	BAD	64284424	64286030	Th1_12508	openGene2openGene	VIT
immune	Th1	rs12421615	chr11	64285685	rs887314	ENSG00000002330	ENST00000544785	BAD	64284424	64286030	Th1_12508	openGene2openGene	VIT
immune	Th1	rs36014129	chr6	26044636	rs35506517	ENSG00000276966	ENST00000615164	H4C5	26044445	26044656	Th1_59779	openGene2openGene	SLE
immune	Th1	rs36014129	chr6	26044636	rs35506517	ENSG00000278637	ENST00000617569	H4C1	26044445	26044656	Th1_59779	openGene2openGene	SLE
immune	Th1	rs60131261	chr6	30061023	rs9295829	ENSG00000204619	ENST00000376763	PPP1R11	30060711	30061975	Th1_60007	openGene2openGene	VIT
immune	Th1	rs4252665	chr17	39767518	rs112771360	ENSG00000161405	ENST00000583368	IKZF3	39767139	39767557	Th1_29195	ocr2openGene	SLE
immune	Th1	rs13018977	chr2	241316415	rs13006939	ENSG00000115677	ENST00000490697	HDLBP	241314910	241316658	Th1_41821	openGene2openGene	T1D
immune	Th1	rs3024493	chr1	206766559	rs3024505	ENSG00000162894	ENST00000533312	FCMR	206766168	206766921	Th1_5802	ocr2openGene	IBD
immune	Th1	rs34841270	chr8	128540606	rs34841270	ENSG00000249859	ENST00000657517	PVT1	128540342	128541433	Th1_70788	ocr2openGene	CRO
immune	Th1	rs34835	chr16	28554346	rs7191618	ENSG00000188603	ENST00000357806	CLN3	28553742	28554619	Th1_26402	openGene2openGene	T1D
immune	Th1	rs33993564	chr5	150846823	rs10058821	ENSG00000132912	ENST00000424236	DCTN4	150846239	150847561	Th1_58041	openGene2openGene	IBD
immune	Th1	rs12771452	chr10	113679771	rs28411397	ENSG00000165806	ENST00000429617	CASP7	113679039	113680611	Th1_10289	openGene2openGene	VIT
immune	Th1	rs1516971	chr8	128555269	rs57593539	ENSG00000249859	ENST00000689722	PVT1	128554841	128555456	Th1_70790	ocr2openGene	RA
immune	Th1	rs34835	chr16	28554346	rs7191618	ENSG00000188603	ENST00000636853	CLN3	28553742	28554619	Th1_26402	openGene2openGene	T1D
immune	Th1	rs12771452	chr10	113679771	rs28411397	ENSG00000165806	ENST00000369331	CASP7	113679039	113680611	Th1_10289	openGene2openGene	VIT
immune	Th1	rs7723899	chr5	96957302	rs7716222	ENSG00000247121	ENST00000655392	ENSG00000247121	96957279	96958226	Th1_56641	openGene2openGene	CRO
immune	Th1	rs7723899	chr5	96958225	rs2351010	ENSG00000247121	ENST00000655392	ENSG00000247121	96957279	96958226	Th1_56641	openGene2openGene	CRO
immune	Th1	rs9926533	chr16	31074149	rs2303222	ENSG00000167395	ENST00000394979	ZNF646	31073002	31074810	Th1_26554	openGene2openGene	SLE
immune	Th1	rs2304206	chr19	49665763	rs2304204	ENSG00000126460	ENST00000597121	PRRG2	49665274	49666243	Th1_35073	openGene2openGene	VIT
immune	Th1	rs10876864	chr12	56007301	rs10876864	ENSG00000197728	ENST00000356464	RPS26	56007230	56008111	Th1_16412	openGene2openGene	ALG
immune	Th1	rs7512552	chr1	150487216	rs3840449	ENSG00000143420	ENST00000638926	ENSA	150487017	150487710	Th1_3893	openGene2openGene	ECZ
immune	Th1	rs28449958	chr16	28863883	rs11864750	ENSG00000260796	ENST00000568183	ENSG00000260796	28863114	28864243	Th1_26411	openGene2openGene	IBD
immune	Th1	rs3801810	chr7	26864711	rs17323934	ENSG00000005020	ENST00000487720	SKAP2	26863896	26865198	Th1_64732	openGene2openGene	CRO
immune	Th1	rs2304206	chr19	49665763	rs2304204	ENSG00000126460	ENST00000596877	PRRG2	49665274	49666243	Th1_35073	openGene2openGene	VIT
immune	Th1	rs694739	chr11	64285685	rs887314	ENSG00000149761	ENST00000441250	NUDT22	64284424	64286030	Th1_12508	openGene2openGene	MS
immune	Th1	rs1800693	chr12	6341779	rs767455	ENSG00000126746	ENST00000544482	ZNF384	6341598	6342216	Th1_14963	openGene2openGene	MS
immune	Th1	rs1800693	chr12	6341779	rs767455	ENSG00000126746	ENST00000683879	ZNF384	6341598	6342216	Th1_14963	openGene2openGene	MS
immune	Th1	rs12232003	chr12	53198668	rs12824946	ENSG00000094914	ENST00000546562	AAAS	53198517	53199548	Th1_16253	openGene2openGene	T1D
immune	Th1	rs694739	chr11	64284975	rs2510066	ENSG00000149761	ENST00000537094	NUDT22	64284424	64286030	Th1_12508	openGene2openGene	MS
immune	Th1	rs694739	chr11	64285685	rs887314	ENSG00000149761	ENST00000537094	NUDT22	64284424	64286030	Th1_12508	openGene2openGene	MS
immune	Th1	rs2304206	chr19	49665670	rs2304205	ENSG00000142541	ENST00000391857	RPL13A	49665274	49666243	Th1_35073	openGene2openGene	VIT
immune	Th1	rs250308	chr5	119355998	rs3797339	ENSG00000133835	ENST00000510025	HSD17B4	119355248	119356397	Th1_57064	openGene2openGene	ALG
immune	Th1	rs2304206	chr19	49677009	rs975484	ENSG00000126456	ENST00000377139	IRF3	49676342	49677811	Th1_35074	openGene2openGene	VIT
immune	Th1	rs36014129	chr6	26189128	rs13204572	ENSG00000158373	ENST00000377777	H2BC5	26188355	26189336	Th1_59795	openGene2openGene	SLE
immune	Th1	rs11611029	chr12	55974294	rs11171710	ENSG00000135404	ENST00000552692	CD63	55973462	55974547	Th1_16409	openGene2openGene	HT
immune	Th1	rs250308	chr5	119355998	rs3797339	ENSG00000133835	ENST00000646590	HSD17B4	119355248	119356397	Th1_57064	openGene2openGene	ALG
immune	Th1	rs80262450	chr18	12775051	rs142342883	ENSG00000175354	ENST00000591305	PTPN2	12775020	12775365	Th1_31363	openGene2openGene	IBD
immune	Th1	rs694739	chr11	64340005	rs479777	ENSG00000168066	ENST00000433274	SF1	64339910	64340943	Th1_12514	openGene2openGene	MS
immune	Th1	rs11643872	chr16	31063854	rs2303223	ENSG00000167394	ENST00000394983	ZNF668	31063742	31065033	Th1_26553	openGene2openGene	GD
immune	Th1	rs1701704	chr12	56041628	rs705704	ENSG00000229117	ENST00000358888	RPL41	56041329	56042573	Th1_16417	openGene2openGene	T1D
immune	Th1	rs4690229	chr4	973551	rs113075206	ENSG00000127419	ENST00000438836	TMEM175	972736	974211	Th1_51247	openGene2openGene	SLE
immune	Th1	rs2495365	chr1	2556327	rs2227313	ENSG00000157870	ENST00000537325	PRXL2B	2555004	2557335	Th1_126	openGene2openGene	UC
immune	Th1	rs9355260	chr6	159107100	rs7748054	ENSG00000271913	ENST00000668318	TAGAP-AS1	159106726	159107270	Th1_63603	openGene2openGene	MS
immune	Th1	rs6651252	chr8	128540610	rs2392944	ENSG00000249859	ENST00000665737	PVT1	128540342	128541433	Th1_70788	ocr2openGene	SLE
immune	Th1	rs12421615	chr11	64284975	rs2510066	ENSG00000149761	ENST00000441250	NUDT22	64284424	64286030	Th1_12508	openGene2openGene	VIT
immune	Th1	rs2256814	chr20	63740688	rs1741708	ENSG00000203896	ENST00000489212	LIME1	63739275	63740743	Th1_43715	openGene2openGene	MS
immune	Th1	rs2104047	chr14	68283210	rs3784099	ENSG00000185650	ENST00000557022	ZFP36L1	68283105	68284132	Th1_21709	ocr2openGene	ALG
immune	Th1	rs4917014	chr7	50267214	rs11185603	ENSG00000185811	ENST00000492782	IKZF1	50266712	50267577	Th1_65381	ocr2openGene	SLE
immune	Th1	rs71136645	chr16	11264003	rs71381201	ENSG00000175643	ENST00000576027	RMI2	11263630	11264251	Th1_25927	ocr2openGene	CRO
immune	Th1	rs243332	chr16	11255821	rs243332	ENSG00000175643	ENST00000576027	RMI2	11254868	11256726	Th1_25926	openGene2openGene	CRO
immune	Th1	rs33993564	chr5	150846862	rs10051804	ENSG00000086589	ENST00000522469	RBM22	150846239	150847561	Th1_58041	openGene2openGene	IBD
immune	Th1	rs2017445	chr12	56041720	rs705705	ENSG00000065361	ENST00000411731	ERBB3	56041329	56042573	Th1_16417	openGene2openGene	VIT
immune	Th1	rs7679	chr20	45934368	rs1057208	ENSG00000100979	ENST00000354050	PLTP	45934173	45935669	Th1_43050	openGene2openGene	SLE
immune	Th1	rs9611565	chr22	41381311	rs2234053	ENSG00000100412	ENST00000677698	ACO2	41381069	41382536	Th1_45691	openGene2openGene	VIT
immune	Th1	rs2304206	chr19	49665670	rs2304205	ENSG00000142541	ENST00000676556	RPL13A	49665274	49666243	Th1_35073	openGene2openGene	VIT
immune	Th1	rs10876864	chr12	56042145	rs1131017	ENSG00000065357	ENST00000546878	DGKA	56041329	56042573	Th1_16417	openGene2openGene	ALG
immune	Th1	rs2110451	chr12	9761409	rs2071647	ENSG00000225231	ENST00000667501	LINC02470	9761358	9761756	Th1_15146	openGene2openGene	HT
immune	Th1	rs2110451	chr12	9761409	rs2071647	ENSG00000225231	ENST00000655933	LINC02470	9761358	9761756	Th1_15146	openGene2openGene	HT
immune	Th1	rs1516971	chr8	128540610	rs2392944	ENSG00000249859	ENST00000656402	PVT1	128540342	128541433	Th1_70788	ocr2openGene	RA
immune	Th1	rs34841270	chr8	128540606	rs34841270	ENSG00000249859	ENST00000659625	PVT1	128540342	128541433	Th1_70788	ocr2openGene	CRO
immune	Th1	rs35469349	chr6	127972417	rs55743914	ENSG00000172673	ENST00000434358	THEMIS	127971814	127972605	Th1_62353	ocr2openGene	ALG
immune	Th1	rs36014129	chr6	26189128	rs13204572	ENSG00000277075	ENST00000303910	H2AC8	26188355	26189336	Th1_59795	openGene2openGene	SLE
immune	Th1	rs12365699	chr11	118872629	rs4936444	ENSG00000278376	ENST00000610705	ENSG00000278376	118872416	118872669	Th1_14110	ocr2openGene	ALG
immune	Th1	rs11624293	chr14	88006251	rs8005161	ENSG00000054983	ENST00000261304	GALC	88006037	88006867	Th1_22218	openGene2openGene	AS
immune	Th1	rs11624293	chr14	88006251	rs8005161	ENSG00000054983	ENST00000393569	GALC	88006037	88006867	Th1_22218	ocr2openGene	AS
immune	Th1	rs7723899	chr5	96957449	rs4360063	ENSG00000247121	ENST00000501338	ENSG00000247121	96957279	96958226	Th1_56641	openGene2openGene	CRO
immune	Th1	rs3197999	chr3	50292395	rs1076872	ENSG00000068001	ENST00000426286	HYAL2	50291812	50292821	Th1_47654	openGene2openGene	IBD
immune	Th1	rs2017445	chr12	56041720	rs705705	ENSG00000065357	ENST00000549097	DGKA	56041329	56042573	Th1_16417	openGene2openGene	VIT
immune	Th1	rs1860545	chr12	6337611	rs1860545	ENSG00000111639	ENST00000537701	MRPL51	6337079	6337745	Th1_14962	openGene2openGene	AS
immune	Th1	rs58763752	chr10	32980469	rs60724454	ENSG00000150093	ENST00000302278	ITGB1	32980352	32981329	Th1_8233	openGene2openGene	T1D
immune	Th1	rs41263646	chr1	183591061	rs4987079	ENSG00000116698	ENST00000367537	SMG7	183589951	183591242	Th1_5061	openGene2openGene	SLE
immune	Th1	rs2017445	chr12	56041628	rs705704	ENSG00000139613	ENST00000547356	SMARCC2	56041329	56042573	Th1_16417	openGene2openGene	VIT
immune	Th1	rs2017445	chr12	56041628	rs705704	ENSG00000123411	ENST00000550860	IKZF4	56041329	56042573	Th1_16417	openGene2openGene	VIT
immune	Th1	rs2017445	chr12	56041720	rs705705	ENSG00000065357	ENST00000550115	DGKA	56041329	56042573	Th1_16417	openGene2openGene	VIT
immune	Th1	rs2017445	chr12	56041628	rs705704	ENSG00000229117	ENST00000552314	RPL41	56041329	56042573	Th1_16417	openGene2openGene	VIT
immune	Th1	rs1920296	chr3	121835005	rs72421117	ENSG00000160124	ENST00000497726	MIX23	121834695	121835754	Th1_49028	openGene2openGene	MS
immune	Th1	rs71353922	chr19	46718501	rs10412340	ENSG00000105287	ENST00000597641	PRKD2	46718208	46718783	Th1_34815	openGene2openGene	T1D
immune	Th1	rs1701704	chr12	56041628	rs705704	ENSG00000139531	ENST00000548274	SUOX	56041329	56042573	Th1_16417	openGene2openGene	T1D
immune	Th1	rs10936599	chr3	169764547	rs2293607	ENSG00000136603	ENST00000465590	SKIL	169764294	169765388	Th1_50270	openGene2openGene	CEL
immune	Th1	rs2495365	chr1	2556327	rs2227313	ENSG00000157873	ENST00000496064	TNFRSF14	2555004	2557335	Th1_126	openGene2openGene	UC
immune	Th1	rs35954981	chr12	9733365	rs10492165	ENSG00000110848	ENST00000228434	CD69	9732931	9733434	Th1_15137	openGene2openGene	T1D
immune	Th1	rs182429	chr6	159044945	rs1738074	ENSG00000271913	ENST00000670185	TAGAP-AS1	159044738	159045516	Th1_63595	openGene2openGene	T1D
immune	Th1	rs11624293	chr14	88006251	rs8005161	ENSG00000252783	ENST00000516974	RNU6-835P	88006037	88006867	Th1_22218	openGene2openGene	AS
immune	Th1	rs1453560	chr17	39793538	rs35352075	ENSG00000161405	ENST00000377945	IKZF3	39792898	39793729	Th1_29200	ocr2openGene	SLE
immune	Th1	rs35954981	chr12	9733403	rs10492166	ENSG00000110848	ENST00000543147	CD69	9732931	9733434	Th1_15137	openGene2openGene	T1D
immune	Th1	rs8054198	chr16	10944503	rs8054198	ENSG00000103274	ENST00000571790	NUBP1	10944245	10945008	Th1_25895	openGene2openGene	SLE
immune	Th1	rs12946510	chr17	39868373	rs11557466	ENSG00000073605	ENST00000520542	GSDMB	39866991	39868448	Th1_29207	openGene2openGene	MS
immune	Th1	rs58763752	chr10	32980469	rs60724454	ENSG00000150093	ENST00000678120	ITGB1	32980352	32981329	Th1_8233	openGene2openGene	T1D
immune	Th1	rs2066819	chr12	56300477	rs2695789	ENSG00000139645	ENST00000680026	ANKRD52	56299729	56300664	Th1_16438	openGene2openGene	PSO
immune	Th1	rs63406760	chr12	123233754	rs1727332	ENSG00000111325	ENST00000535970	OGFOD2	123232753	123234002	Th1_18302	openGene2openGene	ALG
immune	Th1	rs12445568	chr16	31033362	rs58726213	ENSG00000099377	ENST00000562932	HSD3B7	31032743	31034573	Th1_26552	openGene2openGene	PSO
immune	Th1	rs27293	chr5	96957449	rs4360063	ENSG00000247121	ENST00000501338	ENSG00000247121	96957279	96958226	Th1_56641	openGene2openGene	JIA
immune	Th1	rs10936599	chr3	169764547	rs2293607	ENSG00000173889	ENST00000497658	PHC3	169764294	169765388	Th1_50270	openGene2openGene	CEL
immune	Th1	rs17664743	chr7	50212812	rs57453899	ENSG00000185811	ENST00000439701	IKZF1	50212717	50213853	Th1_65374	ocr2openGene	ALG
immune	Th1	rs1359062	chr1	192575665	rs2984920	ENSG00000116750	ENST00000421683	UCHL5	192575306	192576097	Th1_5221	openGene2openGene	MS
immune	Th1	rs2066819	chr12	56300477	rs2695789	ENSG00000139645	ENST00000267116	ANKRD52	56299729	56300664	Th1_16438	openGene2openGene	PSO
immune	Th1	rs33993564	chr5	150846701	rs61270113	ENSG00000132912	ENST00000517421	DCTN4	150846239	150847561	Th1_58041	openGene2openGene	IBD
immune	Th1	rs694739	chr11	64284975	rs2510066	ENSG00000149761	ENST00000537707	NUDT22	64284424	64286030	Th1_12508	openGene2openGene	MS
immune	Th1	rs7069750	chr10	89000912	rs9658720	ENSG00000026103	ENST00000696774	FAS	89000908	89001728	Th1_9506	openGene2openGene	JIA
immune	Th1	rs766751473	chr5	132466255	rs2522057	ENSG00000283782	ENST00000639899	ENSG00000283782	132466169	132467329	Th1_57332	openGene2openGene	T1D
immune	Th1	rs27293	chr5	96958112	rs1363974	ENSG00000247121	ENST00000659319	ENSG00000247121	96957279	96958226	Th1_56641	openGene2openGene	JIA
immune	Th1	rs7187776	chr16	28863883	rs11864750	ENSG00000168488	ENST00000564304	ATXN2L	28863114	28864243	Th1_26411	openGene2openGene	T1D
immune	Th1	rs8079075	chr17	39793538	rs35352075	ENSG00000161405	ENST00000293068	IKZF3	39792898	39793729	Th1_29200	ocr2openGene	SLE
immune	Th1	rs2038255	chr14	35122110	rs28365850	ENSG00000100883	ENST00000556380	SRP54	35121651	35122878	Th1_20924	openGene2openGene	ECZ
immune	Th1	rs8079075	chr17	39767518	rs112771360	ENSG00000161405	ENST00000583368	IKZF3	39767139	39767557	Th1_29195	ocr2openGene	SLE
immune	Th1	rs8054198	chr16	10944503	rs8054198	ENSG00000103274	ENST00000574334	NUBP1	10944245	10945008	Th1_25895	openGene2openGene	SLE
immune	Th1	rs4690229	chr4	973551	rs113075206	ENSG00000127419	ENST00000515876	TMEM175	972736	974211	Th1_51247	openGene2openGene	SLE
immune	Th1	rs663743	chr11	64284975	rs2510066	ENSG00000173264	ENST00000313074	GPR137	64284424	64286030	Th1_12508	openGene2openGene	T1D
immune	Th1	rs28449958	chr16	28863226	rs62037367	ENSG00000168488	ENST00000395547	ATXN2L	28863114	28864243	Th1_26411	openGene2openGene	IBD
immune	Th1	rs773125	chr12	56042145	rs1131017	ENSG00000123411	ENST00000547791	IKZF4	56041329	56042573	Th1_16417	openGene2openGene	RA
immune	Th1	rs34835	chr16	28554346	rs7191618	ENSG00000188603	ENST00000333496	CLN3	28553742	28554619	Th1_26402	openGene2openGene	T1D
immune	Th1	rs1463485	chr17	75855710	rs1463485	ENSG00000132475	ENST00000587171	H3-3B	75854943	75856197	Th1_30616	openGene2openGene	SLE
immune	Th1	rs34835	chr16	28554346	rs7191618	ENSG00000188603	ENST00000568497	CLN3	28553742	28554619	Th1_26402	openGene2openGene	T1D
immune	Th1	rs33993564	chr5	150847337	rs17111376	ENSG00000132912	ENST00000424236	DCTN4	150846239	150847561	Th1_58041	openGene2openGene	IBD
immune	Th1	rs34835	chr16	28554346	rs7191618	ENSG00000188603	ENST00000395653	CLN3	28553742	28554619	Th1_26402	openGene2openGene	T1D
immune	Th1	rs33993564	chr5	150846701	rs61270113	ENSG00000132912	ENST00000424236	DCTN4	150846239	150847561	Th1_58041	openGene2openGene	IBD
immune	Th1	rs33993564	chr5	150846598	rs112483869	ENSG00000132912	ENST00000424236	DCTN4	150846239	150847561	Th1_58041	openGene2openGene	IBD
immune	Th1	rs2247314	chr6	166956723	rs2247315	ENSG00000213066	ENST00000622353	CEP43	166956085	166957575	Th1_63796	openGene2openGene	VIT
immune	Th1	rs7723899	chr5	96957449	rs4360063	ENSG00000247121	ENST00000655392	ENSG00000247121	96957279	96958226	Th1_56641	openGene2openGene	CRO
immune	Th1	rs7723899	chr5	96957449	rs4360063	ENSG00000247121	ENST00000659319	ENSG00000247121	96957279	96958226	Th1_56641	openGene2openGene	CRO
immune	Th1	rs11755393	chr6	34792385	rs7769961	ENSG00000124562	ENST00000374018	SNRPC	34791473	34792713	Th1_60314	openGene2openGene	SLE
immune	Th1	rs6012953	chr20	50580065	rs718053	ENSG00000231742	ENST00000411453	LINC01273	50580033	50580273	Th1_43262	openGene2openGene	VIT
immune	Th1	rs60920700	chr3	119559621	rs16829980	ENSG00000144843	ENST00000471850	ADPRH	119559314	119560168	Th1_48976	openGene2openGene	VIT
immune	Th1	rs2017445	chr12	56041720	rs705705	ENSG00000135482	ENST00000546903	ZC3H10	56041329	56042573	Th1_16417	openGene2openGene	VIT
immune	Th1	rs6012953	chr20	50580065	rs718053	ENSG00000231742	ENST00000670659	LINC01273	50580033	50580273	Th1_43262	openGene2openGene	VIT
immune	Th1	rs2017445	chr12	56041720	rs705705	ENSG00000135482	ENST00000549973	ZC3H10	56041329	56042573	Th1_16417	openGene2openGene	VIT
immune	Th1	rs12421615	chr11	64285685	rs887314	ENSG00000173153	ENST00000000442	ESRRA	64284424	64286030	Th1_12508	openGene2openGene	VIT
immune	Th1	rs7187776	chr16	28864161	rs7193733	ENSG00000168488	ENST00000325215	ATXN2L	28863114	28864243	Th1_26411	openGene2openGene	T1D
immune	Th1	rs6651252	chr8	128540610	rs2392944	ENSG00000249859	ENST00000667204	PVT1	128540342	128541433	Th1_70788	ocr2openGene	SLE
immune	Th1	rs2304206	chr19	49677009	rs975484	ENSG00000126456	ENST00000601373	IRF3	49676342	49677811	Th1_35074	openGene2openGene	VIT
immune	Th1	rs56129466	chr11	128302575	rs61907718	ENSG00000254703	ENST00000685905	SENCR	128302251	128303234	Th1_14493	openGene2openGene	ALG
immune	Th1	rs694739	chr11	64285685	rs887314	ENSG00000149761	ENST00000535000	NUDT22	64284424	64286030	Th1_12508	openGene2openGene	MS
immune	Th1	rs12421615	chr11	64285685	rs887314	ENSG00000126432	ENST00000352435	PRDX5	64284424	64286030	Th1_12508	openGene2openGene	VIT
immune	Th1	rs766751473	chr5	132457594	rs4705950	ENSG00000283782	ENST00000638504	ENSG00000283782	132456503	132457891	Th1_57330	ocr2openGene	T1D
immune	Th1	rs766751473	chr5	132466255	rs2522057	ENSG00000283782	ENST00000638568	ENSG00000283782	132466169	132467329	Th1_57332	openGene2openGene	T1D
immune	Th1	rs2017445	chr12	56041628	rs705704	ENSG00000197728	ENST00000548590	RPS26	56041329	56042573	Th1_16417	openGene2openGene	VIT
immune	Th1	rs1194	chr6	35297641	rs4711414	ENSG00000157343	ENST00000288065	ARMC12	35297461	35298118	Th1_60332	openGene2openGene	SLE
immune	Th1	rs7536201	chr1	24966865	rs4265380	ENSG00000264371	ENST00000580572	MIR4425	24966732	24966969	Th1_975	openGene2openGene	PSO
immune	Th1	rs13018977	chr2	241316415	rs13006939	ENSG00000115677	ENST00000426343	HDLBP	241314910	241316658	Th1_41821	openGene2openGene	T1D
immune	Th1	rs78865465	chr12	55974117	rs75639074	ENSG00000065357	ENST00000331886	DGKA	55973462	55974547	Th1_16409	openGene2openGene	T1D
immune	Th1	rs13018977	chr2	241316415	rs13006939	ENSG00000115677	ENST00000427183	HDLBP	241314910	241316658	Th1_41821	openGene2openGene	T1D
immune	Th1	rs7187776	chr16	28824359	rs149808056	ENSG00000178952	ENST00000313511	TUFM	28822502	28824658	Th1_26408	openGene2openGene	T1D
immune	Th1	rs10936599	chr3	169764547	rs2293607	ENSG00000136603	ENST00000259119	SKIL	169764294	169765388	Th1_50270	openGene2openGene	CEL
immune	Th1	rs773125	chr12	56042145	rs1131017	ENSG00000123411	ENST00000552689	IKZF4	56041329	56042573	Th1_16417	openGene2openGene	RA
immune	Th1	rs694739	chr11	64340005	rs479777	ENSG00000168066	ENST00000472725	SF1	64339910	64340943	Th1_12514	openGene2openGene	MS
immune	Th1	rs2104047	chr14	68285926	rs8008961	ENSG00000185650	ENST00000336440	ZFP36L1	68285414	68285991	Th1_21710	ocr2openGene	ALG
immune	Th1	rs59716545	chr17	39864166	rs1453559	ENSG00000161405	ENST00000583368	IKZF3	39864048	39864570	Th1_29206	openGene2openGene	RA
immune	Th1	rs12421615	chr11	64285685	rs887314	ENSG00000173264	ENST00000411458	GPR137	64284424	64286030	Th1_12508	openGene2openGene	VIT
immune	Th1	rs2256814	chr20	63737947	rs914559	ENSG00000203896	ENST00000476183	LIME1	63737864	63738178	Th1_43714	openGene2openGene	MS
immune	Th1	rs33993564	chr5	150847337	rs17111376	ENSG00000086589	ENST00000522469	RBM22	150846239	150847561	Th1_58041	openGene2openGene	IBD
immune	Th1	rs34779708	chr10	35126627	rs4934730	ENSG00000108094	ENST00000691201	CUL2	35126398	35127774	Th1_8290	openGene2openGene	IBD
immune	Th1	rs34779708	chr10	35126627	rs4934730	ENSG00000108094	ENST00000687282	CUL2	35126398	35127774	Th1_8290	openGene2openGene	IBD
immune	Th1	rs34779708	chr10	35127585	rs12765038	ENSG00000108094	ENST00000690393	CUL2	35126398	35127774	Th1_8290	openGene2openGene	IBD
immune	Th1	rs1701704	chr12	56041628	rs705704	ENSG00000170473	ENST00000547925	PYM1	56041329	56042573	Th1_16417	openGene2openGene	T1D
immune	Th1	rs41263646	chr1	183589970	rs10911365	ENSG00000162704	ENST00000462965	ARPC5	183589951	183591242	Th1_5061	openGene2openGene	SLE
immune	Th1	rs17849502	chr1	183471396	rs41272536	ENSG00000162704	ENST00000294742	ARPC5	183471034	183473144	Th1_5053	openGene2openGene	SLE
immune	Th1	rs149010539	chr3	48504480	rs114743756	ENSG00000164054	ENST00000415268	SHISA5	48503509	48504672	Th1_47562	openGene2openGene	CRO
immune	Th1	rs12421615	chr11	64285685	rs887314	ENSG00000173264	ENST00000539851	GPR137	64284424	64286030	Th1_12508	openGene2openGene	VIT
immune	Th1	rs2910686	chr5	96958112	rs1363974	ENSG00000113441	ENST00000395784	LNPEP	96957279	96958226	Th1_56641	openGene2openGene	PSO
immune	Th1	rs7679	chr20	45934368	rs1057208	ENSG00000100979	ENST00000372431	PLTP	45934173	45935669	Th1_43050	openGene2openGene	SLE
immune	Th1	rs60600003	chr7	37342861	rs60600003	ENSG00000155849	ENST00000310758	ELMO1	37342289	37343448	Th1_65028	openGene2openGene	MS
immune	Th1	rs28449958	chr16	28864161	rs7193733	ENSG00000168488	ENST00000570200	ATXN2L	28863114	28864243	Th1_26411	openGene2openGene	IBD
immune	Th1	rs2038255	chr14	35122110	rs28365850	ENSG00000100883	ENST00000678274	SRP54	35121651	35122878	Th1_20924	openGene2openGene	ECZ
immune	Th1	rs2017445	chr12	56041720	rs705705	ENSG00000170515	ENST00000552766	PA2G4	56041329	56042573	Th1_16417	openGene2openGene	VIT
immune	Th1	rs1701704	chr12	56041628	rs705704	ENSG00000258554	ENST00000554022	ENSG00000258554	56041329	56042573	Th1_16417	openGene2openGene	T1D
immune	Th1	rs11150589	chr16	30458598	rs12926510	ENSG00000222701	ENST00000410769	Y_RNA	30458596	30459410	Th1_26508	ocr2openGene	UC
immune	Th1	rs2304206	chr19	49665763	rs2304204	ENSG00000142541	ENST00000476268	RPL13A	49665274	49666243	Th1_35073	openGene2openGene	VIT
immune	Th1	rs10876864	chr12	56042145	rs1131017	ENSG00000065361	ENST00000682431	ERBB3	56041329	56042573	Th1_16417	openGene2openGene	ALG
immune	Th1	rs9967792	chr2	191114452	rs4254532	ENSG00000138378	ENST00000495326	STAT4	191114427	191114913	Th1_40149	ocr2openGene	MS
immune	Th1	rs7552167	chr1	24187278	rs4090311	ENSG00000286061	ENST00000652371	RCAN3AS	24187020	24187752	Th1_926	openGene2openGene	PSO
immune	Th1	rs2038255	chr14	35122110	rs28365850	ENSG00000100906	ENST00000557459	NFKBIA	35121651	35122878	Th1_20924	openGene2openGene	ECZ
immune	Th1	rs10936599	chr3	169764547	rs2293607	ENSG00000173889	ENST00000465896	PHC3	169764294	169765388	Th1_50270	openGene2openGene	CEL
immune	Th1	rs2017445	chr12	56041628	rs705704	ENSG00000139613	ENST00000550164	SMARCC2	56041329	56042573	Th1_16417	openGene2openGene	VIT
immune	Th1	rs2017445	chr12	56041720	rs705705	ENSG00000135441	ENST00000548925	BLOC1S1	56041329	56042573	Th1_16417	openGene2openGene	VIT
immune	Th1	rs13018977	chr2	241316415	rs13006939	ENSG00000115677	ENST00000444092	HDLBP	241314910	241316658	Th1_41821	openGene2openGene	T1D
immune	Th1	rs10760123	chr9	120928863	rs7028641	ENSG00000214654	ENST00000689072	B3GALT9	120928426	120929419	Th1_73582	openGene2openGene	ALG
immune	Th1	rs27293	chr5	96957449	rs4360063	ENSG00000247121	ENST00000665421	ENSG00000247121	96957279	96958226	Th1_56641	openGene2openGene	JIA
immune	Th1	rs7187776	chr16	28824359	rs149808056	ENSG00000178952	ENST00000565012	TUFM	28822502	28824658	Th1_26408	openGene2openGene	T1D
immune	Th1	rs1701704	chr12	56041628	rs705704	ENSG00000257809	ENST00000548731	MYL6B-AS1	56041329	56042573	Th1_16417	openGene2openGene	T1D
immune	Th1	rs8054198	chr16	10944503	rs8054198	ENSG00000103274	ENST00000574137	NUBP1	10944245	10945008	Th1_25895	openGene2openGene	SLE
immune	Th1	rs8054198	chr16	10944503	rs8054198	ENSG00000103274	ENST00000574137	NUBP1	10944245	10945008	Th1_25895	openGene2openGene	SLE
immune	Th1	rs58763752	chr10	32980469	rs60724454	ENSG00000150093	ENST00000678989	ITGB1	32980352	32981329	Th1_8233	openGene2openGene	T1D
immune	Th1	rs36014129	chr6	26021644	rs41266779	ENSG00000196747	ENST00000358739	H2AC13	26020272	26022067	Th1_59774	openGene2openGene	SLE
immune	Th1	rs12615545	chr2	181170465	rs4667114	ENSG00000234663	ENST00000669843	LINC01934	181170211	181170602	Th1_39928	openGene2openGene	AS
immune	Th1	rs7679	chr20	45934368	rs1057208	ENSG00000124104	ENST00000472219	SNX21	45934173	45935669	Th1_43050	openGene2openGene	SLE
immune	Th1	rs3091307	chr5	132641435	rs2240032	ENSG00000169194	ENST00000462480	IL13	132641065	132641788	Th1_57348	openGene2openGene	ALG
immune	Th1	rs10985070	chr9	120925627	rs1930782	ENSG00000095261	ENST00000476949	PSMD5	120925623	120926907	Th1_73581	openGene2openGene	RA
immune	Th1	rs34840245	chr6	34757701	rs7743724	ENSG00000272288	ENST00000606496	ILRUN-AS1	34756505	34757795	Th1_60313	openGene2openGene	SLE
immune	Th1	rs56129466	chr11	128302575	rs61907718	ENSG00000254703	ENST00000526269	SENCR	128302251	128303234	Th1_14493	openGene2openGene	ALG
immune	Th1	rs36014129	chr6	26021644	rs41266779	ENSG00000158373	ENST00000289316	H2BC5	26020272	26022067	Th1_59774	openGene2openGene	SLE
immune	Th1	rs12142199	chr1	1308516	rs61766198	ENSG00000131591	ENST00000467751	C1orf159	1307455	1309053	Th1_52	openGene2openGene	SLE
immune	Th1	rs1701704	chr12	56041628	rs705704	ENSG00000185664	ENST00000549233	PMEL	56041329	56042573	Th1_16417	openGene2openGene	T1D
immune	Th1	rs2304206	chr19	49665763	rs2304204	ENSG00000142541	ENST00000621674	RPL13A	49665274	49666243	Th1_35073	openGene2openGene	VIT
immune	Th1	rs10985070	chr9	120925627	rs1930782	ENSG00000095261	ENST00000373904	PSMD5	120925623	120926907	Th1_73581	openGene2openGene	RA
immune	Th1	rs10985070	chr9	120925627	rs1930782	ENSG00000095261	ENST00000625444	PSMD5	120925623	120926907	Th1_73581	openGene2openGene	RA
immune	Th1	rs2104047	chr14	68285926	rs8008961	ENSG00000185650	ENST00000553375	ZFP36L1	68285414	68285991	Th1_21710	ocr2openGene	T1D
immune	Th1	rs1048990	chr14	35122110	rs28365850	ENSG00000100906	ENST00000554001	NFKBIA	35121651	35122878	Th1_20924	openGene2openGene	ALG
immune	Th1	rs7769192	chr6	137678715	rs10607561	ENSG00000118503	ENST00000612899	TNFAIP3	137678470	137678799	Th1_62742	ocr2openGene	MS
immune	Th1	rs1048990	chr14	35122110	rs28365850	ENSG00000258704	ENST00000686298	SRP54-AS1	35121651	35122878	Th1_20924	openGene2openGene	ALG
immune	Th1	rs33993564	chr5	150846598	rs112483869	ENSG00000132912	ENST00000521093	DCTN4	150846239	150847561	Th1_58041	openGene2openGene	IBD
immune	Th1	rs1516971	chr8	128557125	rs1561924	ENSG00000249859	ENST00000685634	PVT1	128556563	128557218	Th1_70791	ocr2openGene	RA
immune	Th1	rs1048990	chr14	35122110	rs28365850	ENSG00000258704	ENST00000556705	SRP54-AS1	35121651	35122878	Th1_20924	openGene2openGene	ALG
immune	Th1	rs33993564	chr5	150846783	rs11748158	ENSG00000132912	ENST00000424236	DCTN4	150846239	150847561	Th1_58041	openGene2openGene	IBD
immune	Th1	rs34835	chr16	28554346	rs7191618	ENSG00000188603	ENST00000565778	CLN3	28553742	28554619	Th1_26402	openGene2openGene	T1D
immune	Th1	rs1516971	chr8	128556787	rs1561925	ENSG00000249859	ENST00000685606	PVT1	128556563	128557218	Th1_70791	ocr2openGene	RA
immune	Th1	rs7723899	chr5	96958112	rs1363974	ENSG00000247121	ENST00000655392	ENSG00000247121	96957279	96958226	Th1_56641	openGene2openGene	CRO
immune	Th1	rs12771452	chr10	113679771	rs28411397	ENSG00000165806	ENST00000369321	CASP7	113679039	113680611	Th1_10289	openGene2openGene	VIT
immune	Th1	rs7512552	chr1	150487216	rs3840449	ENSG00000143420	ENST00000361532	ENSA	150487017	150487710	Th1_3893	openGene2openGene	ECZ
immune	Th1	rs12946510	chr17	39867492	rs4795397	ENSG00000161395	ENST00000582276	PGAP3	39866991	39868448	Th1_29207	openGene2openGene	MS
immune	Th1	rs2304206	chr19	49665763	rs2304204	ENSG00000126460	ENST00000596700	PRRG2	49665274	49666243	Th1_35073	openGene2openGene	VIT
immune	Th1	rs2247314	chr6	166956504	rs2247325	ENSG00000213066	ENST00000622353	CEP43	166956085	166957575	Th1_63796	openGene2openGene	VIT
immune	Th1	rs7512552	chr1	150487216	rs3840449	ENSG00000143420	ENST00000369016	ENSA	150487017	150487710	Th1_3893	openGene2openGene	ECZ
immune	Th1	rs10883723	chr10	102502871	rs2296590	ENSG00000156398	ENST00000602660	SFXN2	102501924	102503104	Th1_9995	openGene2openGene	ALG
immune	Th1	rs7187776	chr16	28863226	rs62037367	ENSG00000168488	ENST00000325215	ATXN2L	28863114	28864243	Th1_26411	openGene2openGene	T1D
immune	Th1	rs79893749	chr3	46368646	rs41490645	ENSG00000172215	ENST00000304552	CXCR6	46368644	46368943	Th1_47468	openGene2openGene	JIA
immune	Th1	rs12232003	chr12	53180847	rs59218377	ENSG00000139626	ENST00000549196	ITGB7	53179995	53181348	Th1_16251	openGene2openGene	T1D
immune	Th1	rs10903122	chr1	24966746	rs11249213	ENSG00000020633	ENST00000308873	RUNX3	24966732	24966969	Th1_975	openGene2openGene	CEL
immune	Th1	rs694739	chr11	64284975	rs2510066	ENSG00000149782	ENST00000325234	PLCB3	64284424	64286030	Th1_12508	openGene2openGene	MS
immune	Th1	rs8079075	chr17	39852747	rs8068894	ENSG00000161405	ENST00000583368	IKZF3	39852246	39852793	Th1_29205	ocr2openGene	SLE
immune	Th1	rs2304206	chr19	49677009	rs975484	ENSG00000126456	ENST00000601291	IRF3	49676342	49677811	Th1_35074	openGene2openGene	VIT
immune	Th1	rs4795397	chr17	39868373	rs11557466	ENSG00000073605	ENST00000477054	GSDMB	39866991	39868448	Th1_29207	openGene2openGene	IBD
immune	Th1	rs3091307	chr5	132641435	rs2240032	ENSG00000223442	ENST00000435042	TH2LCRR	132641065	132641788	Th1_57348	openGene2openGene	ALG
immune	Th1	rs61759532	chr17	7337072	rs61759532	ENSG00000132507	ENST00000572815	EIF5A	7336194	7337355	Th1_28279	openGene2openGene	T1D
immune	Th1	rs11624293	chr14	88006251	rs8005161	ENSG00000054983	ENST00000557316	GALC	88006037	88006867	Th1_22218	openGene2openGene	AS
immune	Th1	rs72832915	chr17	39730733	rs3809717	ENSG00000161395	ENST00000579146	PGAP3	39730085	39730940	Th1_29192	openGene2openGene	SLE
immune	Th1	rs250308	chr5	119355998	rs3797339	ENSG00000133835	ENST00000414835	HSD17B4	119355248	119356397	Th1_57064	openGene2openGene	ALG
immune	Th1	rs35954981	chr12	9733403	rs10492166	ENSG00000184293	ENST00000327839	CLECL1	9732931	9733434	Th1_15137	openGene2openGene	T1D
immune	Th1	rs9469899	chr6	34792385	rs7769961	ENSG00000124562	ENST00000244520	SNRPC	34791473	34792713	Th1_60314	openGene2openGene	GD
immune	Th1	rs2017445	chr12	55996580	rs772920	ENSG00000197728	ENST00000356464	RPS26	55996187	55996595	Th1_16410	openGene2openGene	VIT
immune	Th1	rs10876864	chr12	56042145	rs1131017	ENSG00000065357	ENST00000432422	DGKA	56041329	56042573	Th1_16417	openGene2openGene	ALG
immune	Th1	rs10876864	chr12	56042145	rs1131017	ENSG00000139641	ENST00000551790	ESYT1	56041329	56042573	Th1_16417	openGene2openGene	ALG
immune	Th1	rs2256814	chr20	63737947	rs914559	ENSG00000203896	ENST00000621325	LIME1	63737864	63738178	Th1_43714	openGene2openGene	MS
immune	Th1	rs9611565	chr22	41381237	rs2234052	ENSG00000100412	ENST00000678269	ACO2	41381069	41382536	Th1_45691	openGene2openGene	VIT
immune	Th1	rs1800693	chr12	6337611	rs1860545	ENSG00000010292	ENST00000539714	NCAPD2	6337079	6337745	Th1_14962	openGene2openGene	MS
immune	Th1	rs2256814	chr20	63737947	rs914559	ENSG00000203896	ENST00000480139	LIME1	63737864	63738178	Th1_43714	openGene2openGene	MS
immune	Th1	rs1359062	chr1	192575969	rs7535818	ENSG00000116747	ENST00000469214	RO60	192575306	192576097	Th1_5221	openGene2openGene	MS
immune	Th1	rs34779708	chr10	35126627	rs4934730	ENSG00000108094	ENST00000690393	CUL2	35126398	35127774	Th1_8290	openGene2openGene	IBD
immune	Th1	rs773125	chr12	56042145	rs1131017	ENSG00000170473	ENST00000408946	PYM1	56041329	56042573	Th1_16417	openGene2openGene	RA
immune	Th1	rs60600003	chr7	37342861	rs60600003	ENSG00000155849	ENST00000453399	ELMO1	37342289	37343448	Th1_65028	openGene2openGene	MS
immune	Th1	rs773125	chr12	56042145	rs1131017	ENSG00000123411	ENST00000551701	IKZF4	56041329	56042573	Th1_16417	openGene2openGene	RA
immune	Th1	rs444210	chr6	166957511	rs2769346	ENSG00000213066	ENST00000494781	CEP43	166956085	166957575	Th1_63796	openGene2openGene	CRO
immune	Th1	rs694739	chr11	64340263	rs663743	ENSG00000168066	ENST00000377387	SF1	64339910	64340943	Th1_12514	openGene2openGene	MS
immune	Th1	rs78865465	chr12	55974117	rs75639074	ENSG00000170473	ENST00000547925	PYM1	55973462	55974547	Th1_16409	openGene2openGene	T1D
immune	Th1	rs2790159	chr10	58282816	rs2790189	ENSG00000108064	ENST00000487519	TFAM	58282340	58283131	Th1_8629	ocr2openGene	CRO
immune	Th1	rs35954981	chr12	9733403	rs10492166	ENSG00000110848	ENST00000416624	CD69	9732931	9733434	Th1_15137	openGene2openGene	T1D
immune	Th1	rs694739	chr11	64340005	rs479777	ENSG00000168066	ENST00000463343	SF1	64339910	64340943	Th1_12514	openGene2openGene	MS
immune	Th1	rs112006329	chr11	575800	rs34793529	ENSG00000177042	ENST00000397510	TMEM80	575430	576771	Th1_10904	openGene2openGene	SLE
immune	Th1	rs11246217	chr11	575800	rs34793529	ENSG00000177042	ENST00000488769	TMEM80	575430	576771	Th1_10904	openGene2openGene	SLE
immune	Th1	rs1701704	chr12	56041628	rs705704	ENSG00000170473	ENST00000408946	PYM1	56041329	56042573	Th1_16417	openGene2openGene	T1D
immune	Th1	rs17849501	chr1	183471396	rs41272536	ENSG00000162704	ENST00000359856	ARPC5	183471034	183473144	Th1_5053	openGene2openGene	SLE
immune	Th1	rs33993564	chr5	150846512	rs11741515	ENSG00000086589	ENST00000199814	RBM22	150846239	150847561	Th1_58041	openGene2openGene	IBD
immune	Th1	rs11611029	chr12	55974294	rs11171710	ENSG00000092841	ENST00000549566	MYL6	55973462	55974547	Th1_16409	openGene2openGene	HT
immune	Th1	rs1453560	chr17	39819408	rs34053394	ENSG00000161405	ENST00000348427	IKZF3	39819273	39819821	Th1_29204	ocr2openGene	SLE
immune	Th1	rs7723899	chr5	96958112	rs1363974	ENSG00000247121	ENST00000665723	ENSG00000247121	96957279	96958226	Th1_56641	openGene2openGene	CRO
immune	Th1	rs2017445	chr12	56041628	rs705704	ENSG00000139645	ENST00000680026	ANKRD52	56041329	56042573	Th1_16417	openGene2openGene	VIT
immune	Th1	rs4795397	chr17	39867492	rs4795397	ENSG00000073605	ENST00000477054	GSDMB	39866991	39868448	Th1_29207	openGene2openGene	IBD
immune	Th1	rs149010539	chr3	48504480	rs114743756	ENSG00000164054	ENST00000442747	SHISA5	48503509	48504672	Th1_47562	openGene2openGene	CRO
immune	Th1	rs4795397	chr17	39868373	rs11557466	ENSG00000161395	ENST00000309862	PGAP3	39866991	39868448	Th1_29207	openGene2openGene	IBD
immune	Th1	rs2304206	chr19	49665763	rs2304204	ENSG00000142541	ENST00000679106	RPL13A	49665274	49666243	Th1_35073	openGene2openGene	VIT
immune	Th1	rs444210	chr6	166957500	rs2149084	ENSG00000265828	ENST00000582614	MIR3939	166956085	166957575	Th1_63796	openGene2openGene	CRO
immune	Th1	rs58763752	chr10	32980469	rs60724454	ENSG00000150093	ENST00000679187	ITGB1	32980352	32981329	Th1_8233	openGene2openGene	T1D
immune	Th1	rs12771452	chr10	113679771	rs28411397	ENSG00000284442	ENST00000459421	MIR2110	113679039	113680611	Th1_10289	openGene2openGene	VIT
immune	Th1	rs1453560	chr17	39819408	rs34053394	ENSG00000161405	ENST00000377945	IKZF3	39819273	39819821	Th1_29204	ocr2openGene	SLE
immune	Th1	rs10876864	chr12	56042145	rs1131017	ENSG00000065357	ENST00000556001	DGKA	56041329	56042573	Th1_16417	openGene2openGene	ALG
immune	Th1	rs2256814	chr20	63740688	rs1741708	ENSG00000203896	ENST00000444951	LIME1	63739275	63740743	Th1_43715	openGene2openGene	MS
immune	Th1	rs9355260	chr6	159107100	rs7748054	ENSG00000271913	ENST00000669184	TAGAP-AS1	159106726	159107270	Th1_63603	openGene2openGene	MS
immune	Th1	rs2495365	chr1	2556327	rs2227313	ENSG00000157873	ENST00000463471	TNFRSF14	2555004	2557335	Th1_126	openGene2openGene	UC
immune	Th1	rs9355260	chr6	159107100	rs7748054	ENSG00000271913	ENST00000670185	TAGAP-AS1	159106726	159107270	Th1_63603	openGene2openGene	MS
immune	Th1	rs27293	chr5	96958112	rs1363974	ENSG00000247121	ENST00000665421	ENSG00000247121	96957279	96958226	Th1_56641	openGene2openGene	JIA
immune	Th1	rs41263646	chr1	183590726	rs2333681	ENSG00000116698	ENST00000440812	SMG7	183589951	183591242	Th1_5061	openGene2openGene	SLE
immune	Th1	rs2495365	chr1	2556327	rs2227313	ENSG00000157870	ENST00000378424	PRXL2B	2555004	2557335	Th1_126	openGene2openGene	UC
immune	Th1	rs27293	chr5	96957302	rs7716222	ENSG00000247121	ENST00000665421	ENSG00000247121	96957279	96958226	Th1_56641	openGene2openGene	JIA
immune	Th1	rs10876864	chr12	56042145	rs1131017	ENSG00000139641	ENST00000394048	ESYT1	56041329	56042573	Th1_16417	openGene2openGene	ALG
immune	Th1	rs4690229	chr4	973551	rs113075206	ENSG00000127419	ENST00000504744	TMEM175	972736	974211	Th1_51247	openGene2openGene	SLE
immune	Th1	rs663743	chr11	64284975	rs2510066	ENSG00000149761	ENST00000539325	NUDT22	64284424	64286030	Th1_12508	openGene2openGene	T1D
immune	Th1	rs1048990	chr14	35122110	rs28365850	ENSG00000258704	ENST00000690110	SRP54-AS1	35121651	35122878	Th1_20924	openGene2openGene	ALG
immune	Th1	rs12946510	chr17	39868373	rs11557466	ENSG00000073605	ENST00000477054	GSDMB	39866991	39868448	Th1_29207	openGene2openGene	MS
immune	Th1	rs58763752	chr10	32980469	rs60724454	ENSG00000150093	ENST00000417122	ITGB1	32980352	32981329	Th1_8233	openGene2openGene	T1D
immune	Th1	rs63406760	chr12	123233754	rs1727332	ENSG00000111325	ENST00000545317	OGFOD2	123232753	123234002	Th1_18302	openGene2openGene	ALG
immune	Th1	rs11154801	chr6	135497759	rs13197384	ENSG00000029363	ENST00000353331	BCLAF1	135497308	135498620	Th1_62641	openGene2openGene	MS
immune	Th1	rs10790268	chr11	118870448	rs7117261	ENSG00000110367	ENST00000531971	DDX6	118869932	118871046	Th1_14109	ocr2openGene	RA
immune	Th1	rs10985070	chr9	120925627	rs1930782	ENSG00000095261	ENST00000471789	PSMD5	120925623	120926907	Th1_73581	openGene2openGene	RA
immune	Th1	rs7723899	chr5	96958112	rs1363974	ENSG00000247121	ENST00000659319	ENSG00000247121	96957279	96958226	Th1_56641	openGene2openGene	CRO
immune	Th1	rs11154801	chr6	135497759	rs13197384	ENSG00000029363	ENST00000527536	BCLAF1	135497308	135498620	Th1_62641	openGene2openGene	MS
immune	Th1	rs27293	chr5	96958225	rs2351010	ENSG00000247121	ENST00000659319	ENSG00000247121	96957279	96958226	Th1_56641	openGene2openGene	JIA
immune	Th1	rs7723899	chr5	96957302	rs7716222	ENSG00000247121	ENST00000501338	ENSG00000247121	96957279	96958226	Th1_56641	openGene2openGene	CRO
immune	Th1	rs12445568	chr16	31033362	rs58726213	ENSG00000103496	ENST00000493902	STX4	31032743	31034573	Th1_26552	ocr2openGene	PSO
immune	Th1	rs6651252	chr8	128540610	rs2392944	ENSG00000249859	ENST00000656491	PVT1	128540342	128541433	Th1_70788	ocr2openGene	SLE
immune	Th1	rs766751473	chr5	132466255	rs2522057	ENSG00000283782	ENST00000638452	ENSG00000283782	132466169	132467329	Th1_57332	openGene2openGene	T1D
immune	Th1	rs766751473	chr5	132457594	rs4705950	ENSG00000283782	ENST00000638568	ENSG00000283782	132456503	132457891	Th1_57330	ocr2openGene	T1D
immune	Th1	rs10936599	chr3	169769649	rs12637184	ENSG00000270141	ENST00000602385	TERC	169769298	169769683	Th1_50271	openGene2openGene	CEL
immune	Th1	rs250308	chr5	119355998	rs3797339	ENSG00000133835	ENST00000442060	HSD17B4	119355248	119356397	Th1_57064	openGene2openGene	ALG
immune	Th1	rs41263646	chr1	183589970	rs10911365	ENSG00000116698	ENST00000367538	SMG7	183589951	183591242	Th1_5061	openGene2openGene	SLE
immune	Th1	rs12128789	chr1	212699510	rs73079851	ENSG00000237980	ENST00000653931	LINC02773	212698907	212700948	Th1_6049	openGene2openGene	T1D
immune	Th1	rs773125	chr12	56042145	rs1131017	ENSG00000170473	ENST00000454792	PYM1	56041329	56042573	Th1_16417	openGene2openGene	RA
immune	Th1	rs33993564	chr5	150846668	rs34156253	ENSG00000132912	ENST00000424236	DCTN4	150846239	150847561	Th1_58041	openGene2openGene	IBD
immune	Th1	rs34835	chr16	28554346	rs7191618	ENSG00000188603	ENST00000357857	CLN3	28553742	28554619	Th1_26402	openGene2openGene	T1D
immune	Th1	rs4976646	chr5	177357447	rs4976689	ENSG00000198055	ENST00000528793	GRK6	177357359	177358550	Th1_58716	openGene2openGene	MS
immune	Th1	rs1463485	chr17	75855710	rs1463485	ENSG00000132475	ENST00000589949	H3-3B	75854943	75856197	Th1_30616	openGene2openGene	SLE
immune	Th1	rs62149377	chr2	60756834	rs2099613	ENSG00000162928	ENST00000295030	PEX13	60755991	60757093	Th1_37001	openGene2openGene	SLE
immune	Th1	rs1860545	chr12	6341779	rs767455	ENSG00000126746	ENST00000319770	ZNF384	6341598	6342216	Th1_14963	openGene2openGene	AS
immune	Th1	rs60920700	chr3	119559846	rs41271393	ENSG00000144843	ENST00000481816	ADPRH	119559314	119560168	Th1_48976	openGene2openGene	VIT
immune	Th1	rs2283792	chr22	21868030	rs9607340	ENSG00000100027	ENST00000477675	YPEL1	21867014	21868309	Th1_44849	openGene2openGene	MS
immune	Th1	rs7512552	chr1	150487216	rs3840449	ENSG00000143420	ENST00000503241	ENSA	150487017	150487710	Th1_3893	openGene2openGene	ECZ
immune	Th1	rs36014129	chr6	26021644	rs41266779	ENSG00000158373	ENST00000377777	H2BC5	26020272	26022067	Th1_59774	openGene2openGene	SLE
immune	Th1	rs6651252	chr8	128540610	rs2392944	ENSG00000249859	ENST00000656880	PVT1	128540342	128541433	Th1_70788	ocr2openGene	SLE
immune	Th1	rs2283792	chr22	21868030	rs9607340	ENSG00000207751	ENST00000498589	ENSG00000207751	21867014	21868309	Th1_44849	openGene2openGene	MS
immune	Th1	rs7723899	chr5	96958225	rs2351010	ENSG00000247121	ENST00000501338	ENSG00000247121	96957279	96958226	Th1_56641	openGene2openGene	CRO
immune	Th1	rs2304206	chr19	49677009	rs975484	ENSG00000126456	ENST00000595034	IRF3	49676342	49677811	Th1_35074	openGene2openGene	VIT
immune	Th1	rs9611565	chr22	41381237	rs2234052	ENSG00000100412	ENST00000678819	ACO2	41381069	41382536	Th1_45691	openGene2openGene	VIT
immune	Th1	rs663743	chr11	64285685	rs887314	ENSG00000173486	ENST00000541388	FKBP2	64284424	64286030	Th1_12508	openGene2openGene	T1D
immune	Th1	rs34779708	chr10	35126540	rs16935880	ENSG00000108094	ENST00000468804	CUL2	35126398	35127774	Th1_8290	openGene2openGene	IBD
immune	Th1	rs694739	chr11	64284975	rs2510066	ENSG00000149761	ENST00000535000	NUDT22	64284424	64286030	Th1_12508	openGene2openGene	MS
immune	Th1	rs694739	chr11	64285685	rs887314	ENSG00000149782	ENST00000279230	PLCB3	64284424	64286030	Th1_12508	openGene2openGene	MS
immune	Th1	rs2017445	chr12	56041628	rs705704	ENSG00000170515	ENST00000303305	PA2G4	56041329	56042573	Th1_16417	openGene2openGene	VIT
immune	Th1	rs694739	chr11	64285685	rs887314	ENSG00000149761	ENST00000428347	NUDT22	64284424	64286030	Th1_12508	openGene2openGene	MS
immune	Th1	rs4795397	chr17	39868373	rs11557466	ENSG00000161395	ENST00000579146	PGAP3	39866991	39868448	Th1_29207	openGene2openGene	IBD
immune	Th1	rs3091307	chr5	132641435	rs2240032	ENSG00000223442	ENST00000458509	TH2LCRR	132641065	132641788	Th1_57348	openGene2openGene	ALG
immune	Th1	rs36014129	chr6	26189128	rs13204572	ENSG00000158406	ENST00000634956	H4C8	26188355	26189336	Th1_59795	openGene2openGene	SLE
immune	Th1	rs10936599	chr3	169772158	rs3821383	ENSG00000270141	ENST00000602385	TERC	169772146	169772317	Th1_50273	openGene2openGene	CEL
immune	Th1	rs7512552	chr1	150487216	rs3840449	ENSG00000143420	ENST00000505321	ENSA	150487017	150487710	Th1_3893	openGene2openGene	ECZ
immune	Th1	rs13260060	chr8	70403682	rs71517442	ENSG00000140396	ENST00000518363	NCOA2	70403514	70403977	Th1_69478	openGene2openGene	MS
immune	Th1	rs2038255	chr14	35122110	rs28365850	ENSG00000100906	ENST00000216797	NFKBIA	35121651	35122878	Th1_20924	openGene2openGene	ECZ
immune	Th1	rs9469899	chr6	34792451	rs7769820	ENSG00000124562	ENST00000374018	SNRPC	34791473	34792713	Th1_60314	openGene2openGene	GD
immune	Th1	rs2495365	chr1	2556327	rs2227313	ENSG00000157873	ENST00000466750	TNFRSF14	2555004	2557335	Th1_126	openGene2openGene	UC
immune	Th1	rs60920700	chr3	119562743	rs885654	ENSG00000121594	ENST00000383669	CD80	119562298	119563083	Th1_48977	openGene2openGene	VIT
immune	Th1	rs9611565	chr22	41381909	rs2234059	ENSG00000100412	ENST00000677532	ACO2	41381069	41382536	Th1_45691	openGene2openGene	VIT
immune	Th1	rs35327136	chr17	45409851	rs36078910	ENSG00000267278	ENST00000586450	MAP3K14-AS1	45409473	45410775	Th1_29525	openGene2openGene	T1D
immune	Th1	rs4252665	chr17	39819340	rs58075375	ENSG00000161405	ENST00000394189	IKZF3	39819273	39819821	Th1_29204	ocr2openGene	SLE
immune	Th1	rs10883723	chr10	102503918	rs3818470	ENSG00000107862	ENST00000677439	GBF1	102503676	102504216	Th1_9996	openGene2openGene	ALG
immune	Th1	rs34779708	chr10	35126540	rs16935880	ENSG00000108094	ENST00000685488	CUL2	35126398	35127774	Th1_8290	openGene2openGene	IBD
immune	Th1	rs694739	chr11	64340263	rs663743	ENSG00000168066	ENST00000482693	SF1	64339910	64340943	Th1_12514	openGene2openGene	MS
immune	Th1	rs7679	chr20	45934368	rs1057208	ENSG00000175063	ENST00000352551	UBE2C	45934173	45935669	Th1_43050	openGene2openGene	SLE
immune	Th1	rs1701704	chr12	56041628	rs705704	ENSG00000139531	ENST00000551698	SUOX	56041329	56042573	Th1_16417	openGene2openGene	T1D
immune	Th1	rs1701704	chr12	56041628	rs705704	ENSG00000092841	ENST00000550639	MYL6	56041329	56042573	Th1_16417	openGene2openGene	T1D
immune	Th1	rs9926533	chr16	31073073	rs11281612	ENSG00000167394	ENST00000539836	ZNF668	31073002	31074810	Th1_26554	openGene2openGene	SLE
immune	Th1	rs9926533	chr16	31063854	rs2303223	ENSG00000167394	ENST00000394983	ZNF668	31063742	31065033	Th1_26553	openGene2openGene	SLE
immune	Th1	rs2256814	chr20	63739379	rs6122159	ENSG00000101150	ENST00000348257	TPD52L2	63739275	63740743	Th1_43715	openGene2openGene	MS
immune	Th1	rs10760123	chr9	120893051	rs6478486	ENSG00000119403	ENST00000439674	PHF19	120892546	120893197	Th1_73576	ocr2openGene	ALG
immune	Th1	rs10760123	chr9	120893051	rs6478486	ENSG00000119403	ENST00000419155	PHF19	120892546	120893197	Th1_73576	ocr2openGene	ALG
immune	Th1	rs2017445	chr12	56041720	rs705705	ENSG00000185664	ENST00000547137	PMEL	56041329	56042573	Th1_16417	openGene2openGene	VIT
immune	Th1	rs34779708	chr10	35126540	rs16935880	ENSG00000108094	ENST00000691858	CUL2	35126398	35127774	Th1_8290	openGene2openGene	IBD
immune	Th1	rs10883723	chr10	102502871	rs2296590	ENSG00000107862	ENST00000677247	GBF1	102501924	102503104	Th1_9995	openGene2openGene	ALG
immune	Th1	rs2017445	chr12	56041720	rs705705	ENSG00000185664	ENST00000548689	PMEL	56041329	56042573	Th1_16417	openGene2openGene	VIT
immune	Th1	rs13260060	chr8	70403682	rs71517442	ENSG00000246366	ENST00000518553	LACTB2-AS1	70403514	70403977	Th1_69478	openGene2openGene	MS
immune	Th1	rs2256814	chr20	63737947	rs914559	ENSG00000101150	ENST00000348257	TPD52L2	63737864	63738178	Th1_43714	openGene2openGene	MS
immune	Th1	rs12445568	chr16	31033576	rs12445650	ENSG00000099377	ENST00000562932	HSD3B7	31032743	31034573	Th1_26552	openGene2openGene	PSO
immune	Th1	rs2066819	chr12	56360038	rs2066818	ENSG00000257727	ENST00000273308	CNPY2	56359825	56360737	Th1_16441	openGene2openGene	PSO
immune	Th1	rs12946510	chr17	39868373	rs11557466	ENSG00000161395	ENST00000584620	PGAP3	39866991	39868448	Th1_29207	openGene2openGene	MS
immune	Th1	rs7723899	chr5	96958112	rs1363974	ENSG00000247121	ENST00000501338	ENSG00000247121	96957279	96958226	Th1_56641	openGene2openGene	CRO
immune	Th1	rs2017445	chr12	56041720	rs705705	ENSG00000170515	ENST00000303305	PA2G4	56041329	56042573	Th1_16417	openGene2openGene	VIT
immune	Th1	rs149010539	chr3	48504480	rs114743756	ENSG00000164054	ENST00000296444	SHISA5	48503509	48504672	Th1_47562	openGene2openGene	CRO
immune	Th1	rs1453560	chr17	39819603	rs112743130	ENSG00000161405	ENST00000346243	IKZF3	39819273	39819821	Th1_29204	ocr2openGene	SLE
immune	Th1	rs7512552	chr1	150487216	rs3840449	ENSG00000143420	ENST00000271690	ENSA	150487017	150487710	Th1_3893	openGene2openGene	ECZ
immune	Th1	rs11675538	chr2	65431010	rs12993075	ENSG00000273763	ENST00000684964	ENSG00000273763	65430455	65431953	Th1_37176	openGene2openGene	UC
immune	Th1	rs2017445	chr12	56041628	rs705704	ENSG00000065357	ENST00000549097	DGKA	56041329	56042573	Th1_16417	openGene2openGene	VIT
immune	Th1	rs3197999	chr3	50292395	rs1076872	ENSG00000068001	ENST00000428028	HYAL2	50291812	50292821	Th1_47654	openGene2openGene	IBD
immune	Th1	rs773125	chr12	56042145	rs1131017	ENSG00000170473	ENST00000557259	PYM1	56041329	56042573	Th1_16417	openGene2openGene	RA
immune	Th1	rs34841270	chr8	128540609	rs201242438	ENSG00000249859	ENST00000666080	PVT1	128540342	128541433	Th1_70788	ocr2openGene	CRO
immune	Th1	rs9611565	chr22	41381879	rs2234058	ENSG00000100412	ENST00000678269	ACO2	41381069	41382536	Th1_45691	openGene2openGene	VIT
immune	Th1	rs2110451	chr12	9761409	rs2071647	ENSG00000184293	ENST00000621400	CLECL1	9761358	9761756	Th1_15146	openGene2openGene	HT
immune	Th1	rs12445568	chr16	31033576	rs12445650	ENSG00000103496	ENST00000613541	STX4	31032743	31034573	Th1_26552	ocr2openGene	PSO
immune	Th1	rs773125	chr12	56042145	rs1131017	ENSG00000135441	ENST00000548556	BLOC1S1	56041329	56042573	Th1_16417	openGene2openGene	RA
immune	Th1	rs34841270	chr8	128540606	rs34841270	ENSG00000249859	ENST00000657183	PVT1	128540342	128541433	Th1_70788	ocr2openGene	CRO
immune	Th1	rs10760123	chr9	120928863	rs7028641	ENSG00000214654	ENST00000645473	B3GALT9	120928426	120929419	Th1_73582	openGene2openGene	ALG
immune	Th1	rs10790268	chr11	118790689	rs57494551	ENSG00000264211	ENST00000581627	MIR4492	118790430	118792479	Th1_14105	openGene2openGene	RA
immune	Th1	rs33993564	chr5	150846610	rs113199847	ENSG00000132912	ENST00000424236	DCTN4	150846239	150847561	Th1_58041	openGene2openGene	IBD
immune	Th1	rs13088318	chr3	101513249	rs55749605	ENSG00000066422	ENST00000690624	ZBTB11	101512517	101513624	Th1_48513	openGene2openGene	ALG
immune	Th1	rs58763752	chr10	32980469	rs60724454	ENSG00000150093	ENST00000676895	ITGB1	32980352	32981329	Th1_8233	openGene2openGene	T1D
immune	Th1	rs58763752	chr10	32980469	rs60724454	ENSG00000150093	ENST00000677310	ITGB1	32980352	32981329	Th1_8233	openGene2openGene	T1D
immune	Th1	rs58763752	chr10	32980469	rs60724454	ENSG00000150093	ENST00000676659	ITGB1	32980352	32981329	Th1_8233	openGene2openGene	T1D
immune	Th1	rs2017445	chr12	56041628	rs705704	ENSG00000065357	ENST00000548378	DGKA	56041329	56042573	Th1_16417	openGene2openGene	VIT
immune	Th1	rs63406760	chr12	123233754	rs1727332	ENSG00000051825	ENST00000369865	MPHOSPH9	123232753	123234002	Th1_18302	openGene2openGene	ALG
immune	Th1	rs1359062	chr1	192575969	rs7535818	ENSG00000116750	ENST00000367455	UCHL5	192575306	192576097	Th1_5221	openGene2openGene	MS
immune	Th1	rs574384	chr1	35641909	rs676614	ENSG00000142686	ENST00000503824	C1orf216	35641154	35642207	Th1_1490	openGene2openGene	T1D
immune	Th1	rs4252665	chr17	39793538	rs35352075	ENSG00000161405	ENST00000293068	IKZF3	39792898	39793729	Th1_29200	ocr2openGene	SLE
immune	Th1	rs663743	chr11	64284975	rs2510066	ENSG00000168439	ENST00000355603	STIP1	64284424	64286030	Th1_12508	openGene2openGene	T1D
immune	Th1	rs1701704	chr12	56041628	rs705704	ENSG00000139531	ENST00000394115	SUOX	56041329	56042573	Th1_16417	openGene2openGene	T1D
immune	Th1	rs10790268	chr11	118870222	rs4938572	ENSG00000110367	ENST00000526070	DDX6	118869932	118871046	Th1_14109	ocr2openGene	RA
immune	Th1	rs74796499	chr14	88006502	rs78461372	ENSG00000054983	ENST00000474294	GALC	88006037	88006867	Th1_22218	openGene2openGene	MS
immune	Th1	rs2017445	chr12	56041628	rs705704	ENSG00000185664	ENST00000549233	PMEL	56041329	56042573	Th1_16417	openGene2openGene	VIT
immune	Th1	rs4795397	chr17	39868373	rs11557466	ENSG00000161395	ENST00000378011	PGAP3	39866991	39868448	Th1_29207	openGene2openGene	IBD
immune	Th1	rs8079075	chr17	39819603	rs112743130	ENSG00000161405	ENST00000346243	IKZF3	39819273	39819821	Th1_29204	ocr2openGene	SLE
immune	Th1	rs3197999	chr3	50292395	rs1076872	ENSG00000186792	ENST00000359051	HYAL3	50291812	50292821	Th1_47654	openGene2openGene	IBD
immune	Th1	rs12445568	chr16	31033576	rs12445650	ENSG00000140691	ENST00000564900	ARMC5	31032743	31034573	Th1_26552	openGene2openGene	PSO
immune	Th1	rs17371986	chr1	160429052	rs11265393	ENSG00000162739	ENST00000368059	SLAMF6	160428690	160429633	Th1_4356	ocr2openGene	MS
immune	Th1	rs36014129	chr6	26199675	rs34961555	ENSG00000158373	ENST00000377777	H2BC5	26198792	26199994	Th1_59798	openGene2openGene	SLE
immune	Th1	rs34841270	chr8	128540609	rs201242438	ENSG00000249859	ENST00000653845	PVT1	128540342	128541433	Th1_70788	ocr2openGene	CRO
immune	Th1	rs1194	chr6	35297641	rs4711414	ENSG00000157343	ENST00000373866	ARMC12	35297461	35298118	Th1_60332	openGene2openGene	SLE
immune	Th1	rs41263646	chr1	183591057	rs4987080	ENSG00000116698	ENST00000367537	SMG7	183589951	183591242	Th1_5061	openGene2openGene	SLE
immune	Th1	rs2304206	chr19	49665670	rs2304205	ENSG00000126460	ENST00000543867	PRRG2	49665274	49666243	Th1_35073	openGene2openGene	VIT
immune	Th1	rs2017445	chr12	56041720	rs705705	ENSG00000111540	ENST00000549505	RAB5B	56041329	56042573	Th1_16417	openGene2openGene	VIT
immune	Th1	rs2017445	chr12	56041720	rs705705	ENSG00000111540	ENST00000548068	RAB5B	56041329	56042573	Th1_16417	openGene2openGene	VIT
immune	Th1	rs1359062	chr1	192575665	rs2984920	ENSG00000116747	ENST00000469214	RO60	192575306	192576097	Th1_5221	openGene2openGene	MS
immune	Th1	rs1516971	chr8	128555046	rs6651253	ENSG00000249859	ENST00000689722	PVT1	128554841	128555456	Th1_70790	ocr2openGene	RA
immune	Th1	rs34835	chr16	28554346	rs7191618	ENSG00000188603	ENST00000568472	CLN3	28553742	28554619	Th1_26402	openGene2openGene	T1D
immune	Th1	rs12771452	chr10	113679771	rs28411397	ENSG00000165806	ENST00000614447	CASP7	113679039	113680611	Th1_10289	openGene2openGene	VIT
immune	Th1	rs1048990	chr14	35122110	rs28365850	ENSG00000258704	ENST00000691849	SRP54-AS1	35121651	35122878	Th1_20924	openGene2openGene	ALG
immune	Th1	rs694739	chr11	64284975	rs2510066	ENSG00000173486	ENST00000309366	FKBP2	64284424	64286030	Th1_12508	openGene2openGene	MS
immune	Th1	rs1860545	chr12	6341779	rs767455	ENSG00000067182	ENST00000536194	TNFRSF1A	6341598	6342216	Th1_14963	openGene2openGene	AS
immune	Th1	rs2304206	chr19	49665763	rs2304204	ENSG00000126460	ENST00000246794	PRRG2	49665274	49666243	Th1_35073	openGene2openGene	VIT
immune	Th1	rs9926533	chr16	31074149	rs2303222	ENSG00000167395	ENST00000564189	ZNF646	31073002	31074810	Th1_26554	openGene2openGene	SLE
immune	Th1	rs921650	chr17	39926554	rs12603332	ENSG00000141738	ENST00000394211	GRB7	39926473	39928194	Th1_29210	openGene2openGene	ALG
immune	Th1	rs2304206	chr19	49665670	rs2304205	ENSG00000126460	ENST00000596877	PRRG2	49665274	49666243	Th1_35073	openGene2openGene	VIT
immune	Th1	rs36014129	chr6	26044636	rs35506517	ENSG00000158373	ENST00000377777	H2BC5	26044445	26044656	Th1_59779	openGene2openGene	SLE
immune	Th1	rs34779708	chr10	35126540	rs16935880	ENSG00000095794	ENST00000468236	CREM	35126398	35127774	Th1_8290	openGene2openGene	IBD
immune	Th1	rs2283792	chr22	21867813	rs9610505	ENSG00000100027	ENST00000339468	YPEL1	21867014	21868309	Th1_44849	openGene2openGene	MS
immune	Th1	rs12421615	chr11	64284975	rs2510066	ENSG00000149761	ENST00000543501	NUDT22	64284424	64286030	Th1_12508	openGene2openGene	VIT
immune	Th1	rs36014129	chr6	26199675	rs34961555	ENSG00000275126	ENST00000618305	H4C13	26198792	26199994	Th1_59798	openGene2openGene	SLE
immune	Th1	rs34779708	chr10	35126627	rs4934730	ENSG00000108094	ENST00000468804	CUL2	35126398	35127774	Th1_8290	openGene2openGene	IBD
immune	Th1	rs72832915	chr17	39730733	rs3809717	ENSG00000161395	ENST00000582276	PGAP3	39730085	39730940	Th1_29192	openGene2openGene	SLE
immune	Th1	rs2304206	chr19	49665614	rs2304206	ENSG00000204673	ENST00000599525	AKT1S1	49665274	49666243	Th1_35073	openGene2openGene	VIT
immune	Th1	rs5758343	chr22	41381311	rs2234053	ENSG00000100412	ENST00000676714	ACO2	41381069	41382536	Th1_45691	openGene2openGene	ALG
immune	Th1	rs34779708	chr10	35126627	rs4934730	ENSG00000108094	ENST00000684965	CUL2	35126398	35127774	Th1_8290	openGene2openGene	IBD
immune	Th1	rs7069750	chr10	89000912	rs9658720	ENSG00000026103	ENST00000357339	FAS	89000908	89001728	Th1_9506	openGene2openGene	JIA
immune	Th1	rs34841270	chr8	128540609	rs201242438	ENSG00000249859	ENST00000657211	PVT1	128540342	128541433	Th1_70788	ocr2openGene	CRO
immune	Th1	rs4795397	chr17	39867492	rs4795397	ENSG00000161395	ENST00000309862	PGAP3	39866991	39868448	Th1_29207	openGene2openGene	IBD
immune	Th1	rs28449958	chr16	28822933	rs201131521	ENSG00000283845	ENST00000577590	MIR4721	28822502	28824658	Th1_26408	openGene2openGene	IBD
immune	Th1	rs34841270	chr8	128540606	rs34841270	ENSG00000249859	ENST00000692980	PVT1	128540342	128541433	Th1_70788	ocr2openGene	CRO
immune	Th1	rs663743	chr11	64285685	rs887314	ENSG00000173264	ENST00000536017	GPR137	64284424	64286030	Th1_12508	openGene2openGene	T1D
immune	Th1	rs2304206	chr19	49677009	rs975484	ENSG00000126460	ENST00000543867	PRRG2	49676342	49677811	Th1_35074	openGene2openGene	VIT
immune	Th1	rs12128789	chr1	212700089	rs2221593	ENSG00000237980	ENST00000653931	LINC02773	212698907	212700948	Th1_6049	openGene2openGene	T1D
immune	Th1	rs1860545	chr12	6341779	rs767455	ENSG00000067182	ENST00000543048	TNFRSF1A	6341598	6342216	Th1_14963	openGene2openGene	AS
immune	Th1	rs61759532	chr17	7337072	rs61759532	ENSG00000187838	ENST00000573070	PLSCR3	7336194	7337355	Th1_28279	openGene2openGene	T1D
immune	Th1	rs2104047	chr14	68283210	rs3784099	ENSG00000185650	ENST00000553375	ZFP36L1	68283105	68284132	Th1_21709	ocr2openGene	ALG
immune	Th1	rs13088318	chr3	101513249	rs55749605	ENSG00000066422	ENST00000690651	ZBTB11	101512517	101513624	Th1_48513	openGene2openGene	ALG
immune	Th1	rs1516971	chr8	128555046	rs6651253	ENSG00000249859	ENST00000685634	PVT1	128554841	128555456	Th1_70790	ocr2openGene	RA
immune	Th1	rs12720356	chr19	10380329	rs2304257	ENSG00000076662	ENST00000585439	ICAM3	10380180	10381123	Th1_33304	openGene2openGene	PSO
immune	Th1	rs533646	chr11	118692530	rs527475	ENSG00000110367	ENST00000525082	DDX6	118692241	118692948	Th1_14101	openGene2openGene	MS
immune	Th1	rs149010539	chr3	48504480	rs114743756	ENSG00000164054	ENST00000426002	SHISA5	48503509	48504672	Th1_47562	openGene2openGene	CRO
immune	Th1	rs2256814	chr20	63740688	rs1741708	ENSG00000101150	ENST00000611972	TPD52L2	63739275	63740743	Th1_43715	openGene2openGene	MS
immune	Th1	rs34841270	chr8	128540609	rs201242438	ENSG00000249859	ENST00000659625	PVT1	128540342	128541433	Th1_70788	ocr2openGene	CRO
immune	Th1	rs17293632	chr15	67150258	rs17293632	ENSG00000103599	ENST00000560497	IQCH	67149920	67150799	Th1_24318	ocr2openGene	CRO
immune	Th1	rs663743	chr11	64285685	rs887314	ENSG00000149743	ENST00000542040	TRPT1	64284424	64286030	Th1_12508	openGene2openGene	T1D
immune	Th1	rs1860545	chr12	6341779	rs767455	ENSG00000126746	ENST00000542605	ZNF384	6341598	6342216	Th1_14963	openGene2openGene	AS
immune	Th1	rs1701704	chr12	56041628	rs705704	ENSG00000139531	ENST00000550340	SUOX	56041329	56042573	Th1_16417	openGene2openGene	T1D
immune	Th1	rs7679	chr20	45934368	rs1057208	ENSG00000100979	ENST00000477313	PLTP	45934173	45935669	Th1_43050	openGene2openGene	SLE
immune	Th1	rs1048990	chr14	35122110	rs28365850	ENSG00000100902	ENST00000554843	PSMA6	35121651	35122878	Th1_20924	openGene2openGene	ALG
immune	Th1	rs663743	chr11	64284975	rs2510066	ENSG00000149743	ENST00000542040	TRPT1	64284424	64286030	Th1_12508	openGene2openGene	T1D
immune	Th1	rs78865465	chr12	55974117	rs75639074	ENSG00000185664	ENST00000549413	PMEL	55973462	55974547	Th1_16409	openGene2openGene	T1D
immune	Th1	rs1048990	chr14	35122110	rs28365850	ENSG00000100902	ENST00000261479	PSMA6	35121651	35122878	Th1_20924	openGene2openGene	ALG
immune	Th1	rs1453560	chr17	39819603	rs112743130	ENSG00000161405	ENST00000583368	IKZF3	39819273	39819821	Th1_29204	ocr2openGene	SLE
immune	Th1	rs11719975	chr3	18741605	rs9866257	ENSG00000182568	ENST00000450898	SATB1	18740605	18741782	Th1_46662	openGene2openGene	MS
immune	Th1	rs149010539	chr3	48504480	rs114743756	ENSG00000164054	ENST00000490864	SHISA5	48503509	48504672	Th1_47562	openGene2openGene	CRO
immune	Th1	rs2304206	chr19	49677009	rs975484	ENSG00000126456	ENST00000598108	IRF3	49676342	49677811	Th1_35074	openGene2openGene	VIT
immune	Th1	rs2304206	chr19	49665763	rs2304204	ENSG00000204673	ENST00000599525	AKT1S1	49665274	49666243	Th1_35073	openGene2openGene	VIT
immune	Th1	rs11611029	chr12	55974294	rs11171710	ENSG00000092841	ENST00000550184	MYL6	55973462	55974547	Th1_16409	openGene2openGene	HT
immune	Th1	rs2017445	chr12	56041628	rs705704	ENSG00000170515	ENST00000552766	PA2G4	56041329	56042573	Th1_16417	openGene2openGene	VIT
immune	Th1	rs2304206	chr19	49665614	rs2304206	ENSG00000204673	ENST00000391833	AKT1S1	49665274	49666243	Th1_35073	openGene2openGene	VIT
immune	Th1	rs58763752	chr10	32980469	rs60724454	ENSG00000150093	ENST00000676964	ITGB1	32980352	32981329	Th1_8233	openGene2openGene	T1D
immune	Th1	rs28449958	chr16	28507775	rs153109	ENSG00000261832	ENST00000637376	ENSG00000261832	28507616	28508455	Th1_26399	openGene2openGene	IBD
immune	Th1	rs1701704	chr12	56041628	rs705704	ENSG00000139531	ENST00000356124	SUOX	56041329	56042573	Th1_16417	openGene2openGene	T1D
immune	Th1	rs663743	chr11	64284975	rs2510066	ENSG00000149761	ENST00000428347	NUDT22	64284424	64286030	Th1_12508	openGene2openGene	T1D
immune	Th1	rs182429	chr6	159044945	rs1738074	ENSG00000271913	ENST00000659798	TAGAP-AS1	159044738	159045516	Th1_63595	openGene2openGene	T1D
immune	Th1	rs35954981	chr12	9733403	rs10492166	ENSG00000110848	ENST00000228434	CD69	9732931	9733434	Th1_15137	openGene2openGene	T1D
immune	Th1	rs7679	chr20	45934368	rs1057208	ENSG00000101473	ENST00000493118	ACOT8	45934173	45935669	Th1_43050	openGene2openGene	SLE
immune	Th1	rs3197999	chr3	50299601	rs34136796	ENSG00000243477	ENST00000452674	NAA80	50298762	50299907	Th1_47655	openGene2openGene	IBD
immune	Th1	rs1701704	chr12	56041628	rs705704	ENSG00000092841	ENST00000551589	MYL6	56041329	56042573	Th1_16417	openGene2openGene	T1D
immune	Th1	rs12421615	chr11	64284975	rs2510066	ENSG00000173264	ENST00000539851	GPR137	64284424	64286030	Th1_12508	openGene2openGene	VIT
immune	Th1	rs2790159	chr10	58283096	rs11335426	ENSG00000108064	ENST00000487519	TFAM	58282340	58283131	Th1_8629	ocr2openGene	CRO
immune	Th1	rs58763752	chr10	32980469	rs60724454	ENSG00000150093	ENST00000676460	ITGB1	32980352	32981329	Th1_8233	openGene2openGene	T1D
immune	Th1	rs1701704	chr12	56041628	rs705704	ENSG00000092841	ENST00000547649	MYL6	56041329	56042573	Th1_16417	openGene2openGene	T1D
immune	Th1	rs4252665	chr17	39794560	rs35938199	ENSG00000161405	ENST00000377945	IKZF3	39794237	39794714	Th1_29201	ocr2openGene	SLE
immune	Th1	rs1701704	chr12	56041628	rs705704	ENSG00000139531	ENST00000266971	SUOX	56041329	56042573	Th1_16417	openGene2openGene	T1D
immune	Th1	rs12445568	chr16	31033362	rs58726213	ENSG00000099377	ENST00000574447	HSD3B7	31032743	31034573	Th1_26552	openGene2openGene	PSO
immune	Th1	rs36014129	chr6	26044636	rs35506517	ENSG00000275126	ENST00000618305	H4C13	26044445	26044656	Th1_59779	openGene2openGene	SLE
immune	Th1	rs63406760	chr12	123233754	rs1727332	ENSG00000051825	ENST00000545556	MPHOSPH9	123232753	123234002	Th1_18302	openGene2openGene	ALG
immune	Th1	rs55836957	chr11	128302575	rs61907718	ENSG00000289398	ENST00000685705	ENSG00000289398	128302251	128303234	Th1_14493	openGene2openGene	T1D
immune	Th1	rs2066819	chr12	56299736	rs41423244	ENSG00000139645	ENST00000680026	ANKRD52	56299729	56300664	Th1_16438	openGene2openGene	PSO
immune	Th1	rs2017445	chr12	56041720	rs705705	ENSG00000135482	ENST00000257940	ZC3H10	56041329	56042573	Th1_16417	openGene2openGene	VIT
immune	Th1	rs2017445	chr12	56041720	rs705705	ENSG00000135482	ENST00000552345	ZC3H10	56041329	56042573	Th1_16417	openGene2openGene	VIT
immune	Th1	rs1701704	chr12	56041628	rs705704	ENSG00000170473	ENST00000557259	PYM1	56041329	56042573	Th1_16417	openGene2openGene	T1D
immune	Th1	rs7679	chr20	45934368	rs1057208	ENSG00000101473	ENST00000481938	ACOT8	45934173	45935669	Th1_43050	openGene2openGene	SLE
immune	Th1	rs35954981	chr12	9733365	rs10492165	ENSG00000256594	ENST00000692753	ENSG00000256594	9732931	9733434	Th1_15137	openGene2openGene	T1D
immune	Th1	rs11611029	chr12	55974294	rs11171710	ENSG00000092841	ENST00000548580	MYL6	55973462	55974547	Th1_16409	openGene2openGene	HT
immune	Th1	rs2910686	chr5	96957449	rs4360063	ENSG00000113441	ENST00000231368	LNPEP	96957279	96958226	Th1_56641	openGene2openGene	PSO
immune	Th1	rs12142199	chr1	1308516	rs61766198	ENSG00000224969	ENST00000458555	ENSG00000224969	1307455	1309053	Th1_52	openGene2openGene	SLE
immune	Th1	rs17371986	chr1	160429052	rs11265393	ENSG00000162739	ENST00000368055	SLAMF6	160428690	160429633	Th1_4356	ocr2openGene	MS
immune	Th1	rs2017445	chr12	56041628	rs705704	ENSG00000139613	ENST00000550519	SMARCC2	56041329	56042573	Th1_16417	openGene2openGene	VIT
immune	Th1	rs36014129	chr6	26044636	rs35506517	ENSG00000196866	ENST00000341023	H2AC7	26044445	26044656	Th1_59779	openGene2openGene	SLE
immune	Th1	rs34779708	chr10	35127585	rs12765038	ENSG00000108094	ENST00000374749	CUL2	35126398	35127774	Th1_8290	openGene2openGene	IBD
immune	Th1	rs7769192	chr6	137678715	rs10607561	ENSG00000118503	ENST00000421450	TNFAIP3	137678470	137678799	Th1_62742	ocr2openGene	MS
immune	Th1	rs12463658	chr2	191066738	rs1517352	ENSG00000138378	ENST00000413064	STAT4	191066161	191067009	Th1_40145	ocr2openGene	CRO
immune	Th1	rs2304206	chr19	49665614	rs2304206	ENSG00000142541	ENST00000486930	RPL13A	49665274	49666243	Th1_35073	openGene2openGene	VIT
immune	Th1	rs1516971	chr8	128555269	rs57593539	ENSG00000249859	ENST00000690788	PVT1	128554841	128555456	Th1_70790	ocr2openGene	RA
immune	Th1	rs1463485	chr17	75855710	rs1463485	ENSG00000108479	ENST00000587707	GALK1	75854943	75856197	Th1_30616	openGene2openGene	SLE
immune	Th1	rs7679	chr20	45934368	rs1057208	ENSG00000101473	ENST00000457981	ACOT8	45934173	45935669	Th1_43050	openGene2openGene	SLE
immune	Th1	rs6651252	chr8	128540610	rs2392944	ENSG00000249859	ENST00000660631	PVT1	128540342	128541433	Th1_70788	ocr2openGene	SLE
immune	Th1	rs10760123	chr9	120929191	rs1930786	ENSG00000214654	ENST00000689072	B3GALT9	120928426	120929419	Th1_73582	openGene2openGene	ALG
immune	Th1	rs2017445	chr12	56041628	rs705704	ENSG00000139613	ENST00000552674	SMARCC2	56041329	56042573	Th1_16417	openGene2openGene	VIT
immune	Th1	rs9926533	chr16	31074149	rs2303222	ENSG00000167394	ENST00000426488	ZNF668	31073002	31074810	Th1_26554	openGene2openGene	SLE
immune	Th1	rs5758343	chr22	41448782	rs202657	ENSG00000100412	ENST00000677532	ACO2	41448273	41448798	Th1_45698	openGene2openGene	ALG
immune	Th1	rs9926533	chr16	31073073	rs11281612	ENSG00000167395	ENST00000394979	ZNF646	31073002	31074810	Th1_26554	openGene2openGene	SLE
immune	Th1	rs34779708	chr10	35126627	rs4934730	ENSG00000095794	ENST00000474931	CREM	35126398	35127774	Th1_8290	openGene2openGene	IBD
immune	Th1	rs34779708	chr10	35127585	rs12765038	ENSG00000095794	ENST00000468236	CREM	35126398	35127774	Th1_8290	openGene2openGene	IBD
immune	Th1	rs2304206	chr19	49665670	rs2304205	ENSG00000142541	ENST00000679106	RPL13A	49665274	49666243	Th1_35073	openGene2openGene	VIT
immune	Th1	rs4796791	chr17	42340869	rs3869550	ENSG00000168610	ENST00000588969	STAT3	42340664	42341208	Th1_29337	ocr2openGene	MS
immune	Th1	rs10883723	chr10	102503918	rs3818470	ENSG00000156398	ENST00000602670	SFXN2	102503676	102504216	Th1_9996	openGene2openGene	ALG
immune	Th1	rs7512552	chr1	150487216	rs3840449	ENSG00000143420	ENST00000339643	ENSA	150487017	150487710	Th1_3893	openGene2openGene	ECZ
immune	Th1	rs4252665	chr17	39819340	rs58075375	ENSG00000161405	ENST00000439016	IKZF3	39819273	39819821	Th1_29204	ocr2openGene	SLE
immune	Th1	rs10883723	chr10	102503918	rs3818470	ENSG00000138175	ENST00000260746	ARL3	102503676	102504216	Th1_9996	openGene2openGene	ALG
immune	Th1	rs34779708	chr10	35127585	rs12765038	ENSG00000095794	ENST00000474931	CREM	35126398	35127774	Th1_8290	openGene2openGene	IBD
immune	Th1	rs12421615	chr11	64284975	rs2510066	ENSG00000149761	ENST00000537094	NUDT22	64284424	64286030	Th1_12508	openGene2openGene	VIT
immune	Th1	rs34593439	chr15	78944951	rs2289702	ENSG00000103811	ENST00000679047	CTSH	78944223	78945536	Th1_24782	openGene2openGene	T1D
immune	Th1	rs4252665	chr17	39819408	rs34053394	ENSG00000161405	ENST00000583368	IKZF3	39819273	39819821	Th1_29204	ocr2openGene	SLE
immune	Th1	rs34779708	chr10	35126540	rs16935880	ENSG00000108094	ENST00000684965	CUL2	35126398	35127774	Th1_8290	openGene2openGene	IBD
immune	Th1	rs34841270	chr8	128540609	rs201242438	ENSG00000249859	ENST00000662766	PVT1	128540342	128541433	Th1_70788	ocr2openGene	CRO
immune	Th1	rs5758343	chr22	41381554	rs9607799	ENSG00000100412	ENST00000677427	ACO2	41381069	41382536	Th1_45691	openGene2openGene	ALG
immune	Th1	rs2017445	chr12	56041720	rs705705	ENSG00000065357	ENST00000549323	DGKA	56041329	56042573	Th1_16417	openGene2openGene	VIT
immune	Th1	rs12128789	chr1	212699732	rs2202683	ENSG00000237980	ENST00000653931	LINC02773	212698907	212700948	Th1_6049	openGene2openGene	T1D
immune	Th1	rs9926533	chr16	31073073	rs11281612	ENSG00000167394	ENST00000442862	ZNF668	31073002	31074810	Th1_26554	openGene2openGene	SLE
immune	Th1	rs28414437	chr14	80996305	rs4903961	ENSG00000165409	ENST00000541158	TSHR	80996230	80996656	Th1_22166	ocr2openGene	GD
immune	Th1	rs7512552	chr1	150487216	rs3840449	ENSG00000143420	ENST00000369014	ENSA	150487017	150487710	Th1_3893	openGene2openGene	ECZ
immune	Th1	rs63406760	chr12	123233754	rs1727332	ENSG00000111325	ENST00000397389	OGFOD2	123232753	123234002	Th1_18302	openGene2openGene	ALG
immune	Th1	rs12463658	chr2	191066738	rs1517352	ENSG00000138378	ENST00000358470	STAT4	191066161	191067009	Th1_40145	ocr2openGene	CRO
immune	Th1	rs7187776	chr16	28863883	rs11864750	ENSG00000178952	ENST00000561644	TUFM	28863114	28864243	Th1_26411	openGene2openGene	T1D
immune	Th1	rs56375023	chr15	67150258	rs17293632	ENSG00000103599	ENST00000514049	IQCH	67149920	67150799	Th1_24318	ocr2openGene	ALG
immune	Th1	rs2017445	chr12	56041628	rs705704	ENSG00000065361	ENST00000549282	ERBB3	56041329	56042573	Th1_16417	openGene2openGene	VIT
immune	Th1	rs78865465	chr12	55974117	rs75639074	ENSG00000170473	ENST00000549939	PYM1	55973462	55974547	Th1_16409	openGene2openGene	T1D
immune	Th1	rs9926533	chr16	31063854	rs2303223	ENSG00000167394	ENST00000417935	ZNF668	31063742	31065033	Th1_26553	openGene2openGene	SLE
immune	Th1	rs2017445	chr12	56041628	rs705704	ENSG00000065361	ENST00000411731	ERBB3	56041329	56042573	Th1_16417	openGene2openGene	VIT
immune	Th1	rs4252665	chr17	39767518	rs112771360	ENSG00000161405	ENST00000351680	IKZF3	39767139	39767557	Th1_29195	ocr2openGene	SLE
immune	Th1	rs62432712	chr6	137681038	rs6927172	ENSG00000229922	ENST00000434437	LINC02865	137680779	137681349	Th1_62743	ocr2openGene	UC
immune	Th1	rs11590283	chr1	1308516	rs61766198	ENSG00000224969	ENST00000458555	ENSG00000224969	1307455	1309053	Th1_52	openGene2openGene	SLE
immune	Th1	rs7775055	chr6	32686046	rs199526678	ENSG00000196735	ENST00000343139	HLA-DQA1	32685308	32686166	Th1_60188	ocr2openGene	JIA
immune	Th1	rs2910686	chr5	96957302	rs7716222	ENSG00000113441	ENST00000395784	LNPEP	96957279	96958226	Th1_56641	openGene2openGene	PSO
immune	Th1	rs2066819	chr12	56299736	rs41423244	ENSG00000139645	ENST00000680693	ANKRD52	56299729	56300664	Th1_16438	openGene2openGene	PSO
immune	Th1	rs12142199	chr1	1308516	rs61766198	ENSG00000131591	ENST00000379339	C1orf159	1307455	1309053	Th1_52	openGene2openGene	SLE
immune	Th1	rs4795397	chr17	39867492	rs4795397	ENSG00000161395	ENST00000378011	PGAP3	39866991	39868448	Th1_29207	openGene2openGene	IBD
immune	Th1	rs11590283	chr1	1308516	rs61766198	ENSG00000131591	ENST00000421241	C1orf159	1307455	1309053	Th1_52	openGene2openGene	SLE
immune	Th1	rs533646	chr11	118689860	rs4938529	ENSG00000110367	ENST00000533239	DDX6	118689636	118690446	Th1_14100	openGene2openGene	MS
immune	Th1	rs444210	chr6	166956409	rs1044059	ENSG00000213066	ENST00000476078	CEP43	166956085	166957575	Th1_63796	openGene2openGene	CRO
immune	Th1	rs773125	chr12	56042145	rs1131017	ENSG00000196465	ENST00000550443	MYL6B	56041329	56042573	Th1_16417	openGene2openGene	RA
immune	Th1	rs5758343	chr22	41381237	rs2234052	ENSG00000100412	ENST00000676714	ACO2	41381069	41382536	Th1_45691	openGene2openGene	ALG
immune	Th1	rs2017445	chr12	56041720	rs705705	ENSG00000185664	ENST00000549430	PMEL	56041329	56042573	Th1_16417	openGene2openGene	VIT
immune	Th1	rs2910686	chr5	96958225	rs2351010	ENSG00000113441	ENST00000395784	LNPEP	96957279	96958226	Th1_56641	openGene2openGene	PSO
immune	Th1	rs13314993	chr3	32973977	rs13314993	ENSG00000183813	ENST00000330953	CCR4	32973868	32974340	Th1_46987	ocr2openGene	CEL
immune	Th1	rs34841270	chr8	128540609	rs201242438	ENSG00000249859	ENST00000665856	PVT1	128540342	128541433	Th1_70788	ocr2openGene	CRO
immune	Th1	rs61759532	chr17	7337072	rs61759532	ENSG00000132507	ENST00000419711	EIF5A	7336194	7337355	Th1_28279	openGene2openGene	T1D
immune	Th1	rs2188962	chr5	132466255	rs2522057	ENSG00000283782	ENST00000638452	ENSG00000283782	132466169	132467329	Th1_57332	openGene2openGene	CRO
immune	Th1	rs60652743	chr19	46718300	rs313839	ENSG00000105287	ENST00000597641	PRKD2	46718208	46718783	Th1_34815	openGene2openGene	T1D
immune	Th1	rs508970	chr11	61129867	rs10897141	ENSG00000013725	ENST00000344931	CD6	61129479	61130375	Th1_12334	ocr2openGene	RA
immune	Th1	rs56375023	chr15	67150258	rs17293632	ENSG00000103599	ENST00000559568	IQCH	67149920	67150799	Th1_24318	ocr2openGene	ALG
immune	Th1	rs8079075	chr17	39793538	rs35352075	ENSG00000161405	ENST00000377945	IKZF3	39792898	39793729	Th1_29200	ocr2openGene	SLE
immune	Th1	rs1701704	chr12	56041628	rs705704	ENSG00000092841	ENST00000546630	MYL6	56041329	56042573	Th1_16417	openGene2openGene	T1D
immune	Th1	rs35954981	chr12	9733403	rs10492166	ENSG00000069493	ENST00000479877	CLEC2D	9732931	9733434	Th1_15137	openGene2openGene	T1D
immune	Th1	rs2104047	chr14	68283210	rs3784099	ENSG00000185650	ENST00000336440	ZFP36L1	68283105	68284132	Th1_21709	ocr2openGene	ALG
immune	Th1	rs7069750	chr10	89000912	rs9658720	ENSG00000026103	ENST00000696743	FAS	89000908	89001728	Th1_9506	openGene2openGene	JIA
immune	Th1	rs11611029	chr12	55974294	rs11171710	ENSG00000257809	ENST00000548731	MYL6B-AS1	55973462	55974547	Th1_16409	openGene2openGene	HT
immune	Th1	rs56129466	chr11	128304886	rs73018933	ENSG00000254588	ENST00000525706	ETS1-AS1	128304847	128305231	Th1_14494	ocr2openGene	ALG
immune	Th1	rs2017445	chr12	56041720	rs705705	ENSG00000065357	ENST00000432422	DGKA	56041329	56042573	Th1_16417	openGene2openGene	VIT
immune	Th1	rs1701704	chr12	56041628	rs705704	ENSG00000139531	ENST00000550121	SUOX	56041329	56042573	Th1_16417	openGene2openGene	T1D
immune	Th1	rs55836957	chr11	128302748	rs73018928	ENSG00000289398	ENST00000685705	ENSG00000289398	128302251	128303234	Th1_14493	openGene2openGene	T1D
immune	Th1	rs2066819	chr12	56300477	rs2695789	ENSG00000139645	ENST00000680693	ANKRD52	56299729	56300664	Th1_16438	openGene2openGene	PSO
immune	Th1	rs2017445	chr12	55996580	rs772920	ENSG00000135482	ENST00000257940	ZC3H10	55996187	55996595	Th1_16410	openGene2openGene	VIT
immune	Th1	rs2066819	chr12	56299736	rs41423244	ENSG00000139645	ENST00000267116	ANKRD52	56299729	56300664	Th1_16438	openGene2openGene	PSO
immune	Th1	rs1453560	chr17	39794560	rs35938199	ENSG00000161405	ENST00000377945	IKZF3	39794237	39794714	Th1_29201	ocr2openGene	SLE
immune	Th1	rs8079075	chr17	39794560	rs35938199	ENSG00000161405	ENST00000377945	IKZF3	39794237	39794714	Th1_29201	ocr2openGene	SLE
immune	Th1	rs79893749	chr3	46368646	rs41490645	ENSG00000183625	ENST00000484025	CCR3	46368644	46368943	Th1_47468	openGene2openGene	JIA
immune	Th1	rs10790268	chr11	118790689	rs57494551	ENSG00000137700	ENST00000538950	SLC37A4	118790430	118792479	Th1_14105	openGene2openGene	RA
immune	Th1	rs1701704	chr12	56041628	rs705704	ENSG00000170473	ENST00000398213	PYM1	56041329	56042573	Th1_16417	openGene2openGene	T1D
immune	Th1	rs663743	chr11	64285685	rs887314	ENSG00000149743	ENST00000546089	TRPT1	64284424	64286030	Th1_12508	openGene2openGene	T1D
immune	Th1	rs8079075	chr17	39767518	rs112771360	ENSG00000161405	ENST00000467757	IKZF3	39767139	39767557	Th1_29195	ocr2openGene	SLE
immune	Th1	rs35327136	chr17	45410208	rs35327136	ENSG00000267278	ENST00000585351	MAP3K14-AS1	45409473	45410775	Th1_29525	openGene2openGene	T1D
immune	Th1	rs533646	chr11	118692672	rs585039	ENSG00000110367	ENST00000534980	DDX6	118692241	118692948	Th1_14101	openGene2openGene	MS
immune	Th1	rs533646	chr11	118692672	rs585039	ENSG00000110367	ENST00000533239	DDX6	118692241	118692948	Th1_14101	openGene2openGene	MS
immune	Th1	rs13010713	chr2	181197554	rs4667135	ENSG00000266705	ENST00000581331	MIR4437	181197056	181197800	Th1_39932	ocr2openGene	CEL
immune	Th1	rs80262450	chr18	12775592	rs2847260	ENSG00000175354	ENST00000592776	PTPN2	12775547	12776305	Th1_31364	openGene2openGene	IBD
immune	Th1	rs1048990	chr14	35122110	rs28365850	ENSG00000100902	ENST00000554961	PSMA6	35121651	35122878	Th1_20924	openGene2openGene	ALG
immune	Th1	rs2910686	chr5	96957302	rs7716222	ENSG00000113441	ENST00000231368	LNPEP	96957279	96958226	Th1_56641	openGene2openGene	PSO
immune	Th1	rs2038255	chr14	35122110	rs28365850	ENSG00000258704	ENST00000693002	SRP54-AS1	35121651	35122878	Th1_20924	openGene2openGene	ECZ
immune	Th1	rs9469899	chr6	34792177	rs6457791	ENSG00000124562	ENST00000244520	SNRPC	34791473	34792713	Th1_60314	openGene2openGene	GD
immune	Th1	rs1453560	chr17	39868045	rs112880843	ENSG00000161395	ENST00000429199	PGAP3	39866991	39868448	Th1_29207	openGene2openGene	SLE
immune	Th1	rs2247314	chr6	166957044	rs2757041	ENSG00000213066	ENST00000622353	CEP43	166956085	166957575	Th1_63796	openGene2openGene	VIT
immune	Th1	rs34779708	chr10	35126627	rs4934730	ENSG00000108094	ENST00000374749	CUL2	35126398	35127774	Th1_8290	openGene2openGene	IBD
immune	Th1	rs28414437	chr14	80996305	rs4903961	ENSG00000165409	ENST00000342443	TSHR	80996230	80996656	Th1_22166	ocr2openGene	GD
immune	Th1	rs773125	chr12	56042145	rs1131017	ENSG00000123411	ENST00000550860	IKZF4	56041329	56042573	Th1_16417	openGene2openGene	RA
immune	Th1	rs34779708	chr10	35127585	rs12765038	ENSG00000108094	ENST00000691263	CUL2	35126398	35127774	Th1_8290	openGene2openGene	IBD
immune	Th1	rs27293	chr5	96958225	rs2351010	ENSG00000247121	ENST00000665421	ENSG00000247121	96957279	96958226	Th1_56641	openGene2openGene	JIA
immune	Th1	rs4252665	chr17	39767518	rs112771360	ENSG00000186075	ENST00000377940	ZPBP2	39767139	39767557	Th1_29195	ocr2openGene	SLE
immune	Th1	rs10876864	chr12	56042145	rs1131017	ENSG00000257809	ENST00000548731	MYL6B-AS1	56041329	56042573	Th1_16417	openGene2openGene	ALG
immune	Th1	rs9611565	chr22	41381554	rs9607799	ENSG00000100412	ENST00000679264	ACO2	41381069	41382536	Th1_45691	openGene2openGene	VIT
immune	Th1	rs773125	chr12	56042145	rs1131017	ENSG00000135441	ENST00000551926	BLOC1S1	56041329	56042573	Th1_16417	openGene2openGene	RA
immune	Th1	rs10883723	chr10	102503918	rs3818470	ENSG00000107862	ENST00000677487	GBF1	102503676	102504216	Th1_9996	openGene2openGene	ALG
immune	Th1	rs694739	chr11	64340263	rs663743	ENSG00000168066	ENST00000681407	SF1	64339910	64340943	Th1_12514	openGene2openGene	MS
immune	Th1	rs533646	chr11	118689860	rs4938529	ENSG00000110367	ENST00000525082	DDX6	118689636	118690446	Th1_14100	openGene2openGene	MS
immune	Th1	rs34779708	chr10	35126540	rs16935880	ENSG00000108094	ENST00000687282	CUL2	35126398	35127774	Th1_8290	openGene2openGene	IBD
immune	Th1	rs3197999	chr3	48518906	rs2267846	ENSG00000164054	ENST00000444115	SHISA5	48518806	48519113	Th1_47566	ocr2openGene	IBD
immune	Th1	rs2304206	chr19	49665614	rs2304206	ENSG00000126460	ENST00000246794	PRRG2	49665274	49666243	Th1_35073	openGene2openGene	VIT
immune	Th1	rs28449958	chr16	28863226	rs62037367	ENSG00000260796	ENST00000568183	ENSG00000260796	28863114	28864243	Th1_26411	openGene2openGene	IBD
immune	Th1	rs1516971	chr8	128540610	rs2392944	ENSG00000249859	ENST00000656491	PVT1	128540342	128541433	Th1_70788	ocr2openGene	RA
immune	Th1	rs34779708	chr10	35126627	rs4934730	ENSG00000095794	ENST00000344351	CREM	35126398	35127774	Th1_8290	openGene2openGene	IBD
immune	Th1	rs4795397	chr17	39867492	rs4795397	ENSG00000161395	ENST00000579146	PGAP3	39866991	39868448	Th1_29207	openGene2openGene	IBD
immune	Th1	rs7775055	chr6	32692327	rs112466823	ENSG00000204287	ENST00000395388	HLA-DRA	32692090	32692347	Th1_60189	ocr2openGene	JIA
immune	Th1	rs2017445	chr12	56041628	rs705704	ENSG00000185664	ENST00000550464	PMEL	56041329	56042573	Th1_16417	openGene2openGene	VIT
immune	Th1	rs12615545	chr2	181170465	rs4667114	ENSG00000115232	ENST00000233573	ITGA4	181170211	181170602	Th1_39928	openGene2openGene	AS
immune	Th1	rs2110451	chr12	9761409	rs2071647	ENSG00000225231	ENST00000670937	LINC02470	9761358	9761756	Th1_15146	openGene2openGene	HT
immune	Th1	rs5758343	chr22	41448782	rs202657	ENSG00000100412	ENST00000678269	ACO2	41448273	41448798	Th1_45698	openGene2openGene	ALG
immune	Th1	rs1893217	chr18	12775339	rs67878610	ENSG00000175354	ENST00000592776	PTPN2	12775020	12775365	Th1_31363	openGene2openGene	CEL
immune	Th1	rs2247314	chr6	166956865	rs2757039	ENSG00000213066	ENST00000494781	CEP43	166956085	166957575	Th1_63796	openGene2openGene	VIT
immune	Th1	rs533646	chr11	118692530	rs527475	ENSG00000110367	ENST00000534980	DDX6	118692241	118692948	Th1_14101	openGene2openGene	MS
immune	Th1	rs8079075	chr17	39819408	rs34053394	ENSG00000161405	ENST00000583368	IKZF3	39819273	39819821	Th1_29204	ocr2openGene	SLE
immune	Th1	rs12421615	chr11	64285685	rs887314	ENSG00000110011	ENST00000321685	DNAJC4	64284424	64286030	Th1_12508	openGene2openGene	VIT
immune	Th1	rs2790159	chr10	58283096	rs11335426	ENSG00000108064	ENST00000373899	TFAM	58282340	58283131	Th1_8629	ocr2openGene	CRO
immune	Th1	rs13088318	chr3	101513249	rs55749605	ENSG00000066422	ENST00000461821	ZBTB11	101512517	101513624	Th1_48513	openGene2openGene	ALG
immune	Th1	rs12615545	chr2	181170465	rs4667114	ENSG00000115232	ENST00000484404	ITGA4	181170211	181170602	Th1_39928	openGene2openGene	AS
immune	Th1	rs34779708	chr10	35127585	rs12765038	ENSG00000108094	ENST00000684965	CUL2	35126398	35127774	Th1_8290	openGene2openGene	IBD
immune	Th1	rs34841270	chr8	128540606	rs34841270	ENSG00000249859	ENST00000665856	PVT1	128540342	128541433	Th1_70788	ocr2openGene	CRO
immune	Th1	rs2304206	chr19	49665670	rs2304205	ENSG00000142541	ENST00000624069	RPL13A	49665274	49666243	Th1_35073	openGene2openGene	VIT
immune	Th1	rs1194	chr6	35297641	rs4711414	ENSG00000157343	ENST00000373869	ARMC12	35297461	35298118	Th1_60332	openGene2openGene	SLE
immune	Th1	rs9355260	chr6	159107222	rs7772013	ENSG00000271913	ENST00000685651	TAGAP-AS1	159106726	159107270	Th1_63603	openGene2openGene	MS
immune	Th1	rs34841270	chr8	128540606	rs34841270	ENSG00000249859	ENST00000654324	PVT1	128540342	128541433	Th1_70788	ocr2openGene	CRO
immune	Th1	rs7187776	chr16	28846324	rs7187776	ENSG00000261766	ENST00000567731	ENSG00000261766	28845861	28847091	Th1_26410	openGene2openGene	T1D
immune	Th1	rs11611029	chr12	55974294	rs11171710	ENSG00000135392	ENST00000546957	DNAJC14	55973462	55974547	Th1_16409	openGene2openGene	HT
immune	Th1	rs7187776	chr16	28863226	rs62037367	ENSG00000178952	ENST00000569217	TUFM	28863114	28864243	Th1_26411	openGene2openGene	T1D
immune	Th1	rs2017445	chr12	56041720	rs705705	ENSG00000139613	ENST00000550859	SMARCC2	56041329	56042573	Th1_16417	openGene2openGene	VIT
immune	Th1	rs1359062	chr1	192575665	rs2984920	ENSG00000116747	ENST00000460715	RO60	192575306	192576097	Th1_5221	openGene2openGene	MS
immune	Th1	rs9355260	chr6	159107222	rs7772013	ENSG00000271913	ENST00000688282	TAGAP-AS1	159106726	159107270	Th1_63603	openGene2openGene	MS
immune	Th1	rs7997823	chr13	99383018	rs9557205	ENSG00000207719	ENST00000384986	MIR623	99382397	99383198	Th1_20169	ocr2openGene	CRO
immune	Th1	rs11221332	chr11	128523008	rs151213883	ENSG00000254588	ENST00000525706	ETS1-AS1	128522110	128523019	Th1_14530	openGene2openGene	CEL
immune	Th1	rs9926533	chr16	31063854	rs2303223	ENSG00000167394	ENST00000538906	ZNF668	31063742	31065033	Th1_26553	openGene2openGene	SLE
immune	Th1	rs8054198	chr16	10944503	rs8054198	ENSG00000103274	ENST00000571790	NUBP1	10944245	10945008	Th1_25895	openGene2openGene	SLE
immune	Th1	rs8054198	chr16	10944503	rs8054198	ENSG00000103274	ENST00000574334	NUBP1	10944245	10945008	Th1_25895	openGene2openGene	SLE
immune	Th1	rs1893217	chr18	12775051	rs142342883	ENSG00000175354	ENST00000353319	PTPN2	12775020	12775365	Th1_31363	openGene2openGene	CEL
immune	Th1	rs1893217	chr18	12775051	rs142342883	ENSG00000175354	ENST00000592776	PTPN2	12775020	12775365	Th1_31363	openGene2openGene	CEL
immune	Th1	rs1516971	chr8	128540610	rs2392944	ENSG00000249859	ENST00000667204	PVT1	128540342	128541433	Th1_70788	ocr2openGene	RA
immune	Th1	rs63406760	chr12	123233754	rs1727332	ENSG00000111325	ENST00000536150	OGFOD2	123232753	123234002	Th1_18302	openGene2openGene	ALG
immune	Th1	rs2017445	chr12	56041720	rs705705	ENSG00000139645	ENST00000267116	ANKRD52	56041329	56042573	Th1_16417	openGene2openGene	VIT
immune	Th1	rs663743	chr11	64284975	rs2510066	ENSG00000173486	ENST00000652094	FKBP2	64284424	64286030	Th1_12508	openGene2openGene	T1D
immune	Th1	rs9926533	chr16	31073073	rs11281612	ENSG00000167395	ENST00000300850	ZNF646	31073002	31074810	Th1_26554	openGene2openGene	SLE
immune	Th1	rs2017445	chr12	56041628	rs705704	ENSG00000135482	ENST00000257940	ZC3H10	56041329	56042573	Th1_16417	openGene2openGene	VIT
immune	Th1	rs2283792	chr22	21867813	rs9610505	ENSG00000100027	ENST00000477675	YPEL1	21867014	21868309	Th1_44849	openGene2openGene	MS
immune	Th1	rs533646	chr11	118692530	rs527475	ENSG00000110367	ENST00000620157	DDX6	118692241	118692948	Th1_14101	openGene2openGene	MS
immune	Th1	rs3197999	chr3	48518906	rs2267846	ENSG00000164054	ENST00000490864	SHISA5	48518806	48519113	Th1_47566	ocr2openGene	IBD
immune	Th1	rs12445568	chr16	31033362	rs58726213	ENSG00000167395	ENST00000564189	ZNF646	31032743	31034573	Th1_26552	openGene2openGene	PSO
immune	Th1	rs533646	chr11	118689861	rs4938530	ENSG00000110367	ENST00000534980	DDX6	118689636	118690446	Th1_14100	openGene2openGene	MS
immune	Th1	rs1860545	chr12	6341779	rs767455	ENSG00000067182	ENST00000440083	TNFRSF1A	6341598	6342216	Th1_14963	openGene2openGene	AS
immune	Th1	rs10883723	chr10	102502871	rs2296590	ENSG00000107862	ENST00000677947	GBF1	102501924	102503104	Th1_9995	openGene2openGene	ALG
immune	Th1	rs11246217	chr11	575800	rs34793529	ENSG00000177042	ENST00000397510	TMEM80	575430	576771	Th1_10904	openGene2openGene	SLE
immune	Th1	rs11611029	chr12	55974294	rs11171710	ENSG00000092841	ENST00000550697	MYL6	55973462	55974547	Th1_16409	openGene2openGene	HT
immune	Th1	rs2304206	chr19	49665614	rs2304206	ENSG00000142541	ENST00000467825	RPL13A	49665274	49666243	Th1_35073	openGene2openGene	VIT
immune	Th1	rs2017445	chr12	56041628	rs705704	ENSG00000170515	ENST00000553057	PA2G4	56041329	56042573	Th1_16417	openGene2openGene	VIT
immune	Th1	rs28449958	chr16	28507775	rs153109	ENSG00000261832	ENST00000636766	ENSG00000261832	28507616	28508455	Th1_26399	openGene2openGene	IBD
immune	Th1	rs34841270	chr8	128540609	rs201242438	ENSG00000249859	ENST00000658556	PVT1	128540342	128541433	Th1_70788	ocr2openGene	CRO
immune	Th1	rs2038255	chr14	35122110	rs28365850	ENSG00000258704	ENST00000693259	SRP54-AS1	35121651	35122878	Th1_20924	openGene2openGene	ECZ
immune	Th1	rs2304206	chr19	49665670	rs2304205	ENSG00000142541	ENST00000472481	RPL13A	49665274	49666243	Th1_35073	openGene2openGene	VIT
immune	Th1	rs2038255	chr14	35122110	rs28365850	ENSG00000258704	ENST00000686430	SRP54-AS1	35121651	35122878	Th1_20924	openGene2openGene	ECZ
immune	Th1	rs9355260	chr6	159107100	rs7748054	ENSG00000271913	ENST00000664321	TAGAP-AS1	159106726	159107270	Th1_63603	openGene2openGene	MS
immune	Th1	rs34841270	chr8	128540606	rs34841270	ENSG00000249859	ENST00000666080	PVT1	128540342	128541433	Th1_70788	ocr2openGene	CRO
immune	Th1	rs1359062	chr1	192575969	rs7535818	ENSG00000116747	ENST00000432079	RO60	192575306	192576097	Th1_5221	openGene2openGene	MS
immune	Th1	rs56375023	chr15	67150258	rs17293632	ENSG00000103599	ENST00000560497	IQCH	67149920	67150799	Th1_24318	ocr2openGene	ALG
immune	Th1	rs1701704	chr12	55996580	rs772920	ENSG00000229117	ENST00000546591	RPL41	55996187	55996595	Th1_16410	openGene2openGene	T1D
immune	Th1	rs34779708	chr10	35126540	rs16935880	ENSG00000108094	ENST00000690393	CUL2	35126398	35127774	Th1_8290	openGene2openGene	IBD
immune	Th1	rs1701704	chr12	55996580	rs772920	ENSG00000229117	ENST00000546654	RPL41	55996187	55996595	Th1_16410	openGene2openGene	T1D
immune	Th1	rs1453560	chr17	39794560	rs35938199	ENSG00000161405	ENST00000377952	IKZF3	39794237	39794714	Th1_29201	ocr2openGene	SLE
immune	Th1	rs1860545	chr12	6341779	rs767455	ENSG00000067182	ENST00000162749	TNFRSF1A	6341598	6342216	Th1_14963	openGene2openGene	AS
immune	Th1	rs1701704	chr12	56041628	rs705704	ENSG00000170473	ENST00000549939	PYM1	56041329	56042573	Th1_16417	openGene2openGene	T1D
immune	Th1	rs61759532	chr17	7337072	rs61759532	ENSG00000181856	ENST00000424875	SLC2A4	7336194	7337355	Th1_28279	openGene2openGene	T1D
immune	Th1	rs9355260	chr6	159107100	rs7748054	ENSG00000271913	ENST00000667828	TAGAP-AS1	159106726	159107270	Th1_63603	openGene2openGene	MS
immune	Th1	rs2017445	chr12	56041628	rs705704	ENSG00000065357	ENST00000556001	DGKA	56041329	56042573	Th1_16417	openGene2openGene	VIT
immune	Th1	rs79893749	chr3	46361197	rs762790	ENSG00000172215	ENST00000458629	CXCR6	46360944	46361260	Th1_47466	ocr2openGene	JIA
immune	Th1	rs58763752	chr10	32980469	rs60724454	ENSG00000150093	ENST00000609742	ITGB1	32980352	32981329	Th1_8233	openGene2openGene	T1D
immune	Th1	rs1194	chr6	35297641	rs4711414	ENSG00000023892	ENST00000444278	DEF6	35297461	35298118	Th1_60332	openGene2openGene	SLE
immune	Th1	rs1194	chr6	35297641	rs4711414	ENSG00000198755	ENST00000490335	RPL10A	35297461	35298118	Th1_60332	openGene2openGene	SLE
immune	Th1	rs10883723	chr10	102502871	rs2296590	ENSG00000107862	ENST00000677439	GBF1	102501924	102503104	Th1_9995	openGene2openGene	ALG
immune	Th1	rs3197999	chr3	49358324	rs1800668	ENSG00000173402	ENST00000428779	DAG1	49357496	49359081	Th1_47607	openGene2openGene	IBD
immune	Th1	rs35327136	chr17	45410058	rs35389313	ENSG00000267278	ENST00000585351	MAP3K14-AS1	45409473	45410775	Th1_29525	openGene2openGene	T1D
immune	Th1	rs6651252	chr8	128540610	rs2392944	ENSG00000249859	ENST00000657449	PVT1	128540342	128541433	Th1_70788	ocr2openGene	SLE
immune	Th1	rs533646	chr11	118689861	rs4938530	ENSG00000110367	ENST00000620157	DDX6	118689636	118690446	Th1_14100	openGene2openGene	MS
immune	Th1	rs2017445	chr12	56041720	rs705705	ENSG00000258554	ENST00000554022	ENSG00000258554	56041329	56042573	Th1_16417	openGene2openGene	VIT
immune	Th1	rs2066819	chr12	56360038	rs2066818	ENSG00000257727	ENST00000551286	CNPY2	56359825	56360737	Th1_16441	openGene2openGene	PSO
immune	Th1	rs2038255	chr14	35122110	rs28365850	ENSG00000258704	ENST00000688072	SRP54-AS1	35121651	35122878	Th1_20924	openGene2openGene	ECZ
immune	Th1	rs9469899	chr6	34792107	rs6934662	ENSG00000124562	ENST00000374018	SNRPC	34791473	34792713	Th1_60314	openGene2openGene	GD
immune	Th1	rs2038255	chr14	35122110	rs28365850	ENSG00000100906	ENST00000557100	NFKBIA	35121651	35122878	Th1_20924	openGene2openGene	ECZ
immune	Th1	rs17371986	chr1	160429052	rs11265393	ENSG00000162739	ENST00000368057	SLAMF6	160428690	160429633	Th1_4356	ocr2openGene	MS
immune	Th1	rs182429	chr6	159044945	rs1738074	ENSG00000271913	ENST00000690645	TAGAP-AS1	159044738	159045516	Th1_63595	openGene2openGene	T1D
immune	Th1	rs34841270	chr8	128540606	rs34841270	ENSG00000249859	ENST00000661988	PVT1	128540342	128541433	Th1_70788	ocr2openGene	CRO
immune	Th1	rs12445568	chr16	31033362	rs58726213	ENSG00000140691	ENST00000408912	ARMC5	31032743	31034573	Th1_26552	openGene2openGene	PSO
immune	Th1	rs182429	chr6	159044945	rs1738074	ENSG00000271913	ENST00000659171	TAGAP-AS1	159044738	159045516	Th1_63595	openGene2openGene	T1D
immune	Th1	rs10760123	chr9	120928679	rs3761849	ENSG00000214654	ENST00000437707	B3GALT9	120928426	120929419	Th1_73582	openGene2openGene	ALG
immune	Th1	rs1701704	chr12	56041628	rs705704	ENSG00000092841	ENST00000548293	MYL6	56041329	56042573	Th1_16417	openGene2openGene	T1D
immune	Th1	rs41263646	chr1	183590726	rs2333681	ENSG00000232860	ENST00000432837	SMG7-AS1	183589951	183591242	Th1_5061	openGene2openGene	SLE
immune	Th1	rs773125	chr12	56042145	rs1131017	ENSG00000123411	ENST00000547668	IKZF4	56041329	56042573	Th1_16417	openGene2openGene	RA
immune	Th1	rs7069750	chr10	89000912	rs9658720	ENSG00000026103	ENST00000696780	FAS	89000908	89001728	Th1_9506	openGene2openGene	JIA
immune	Th1	rs9469899	chr6	34792548	rs7752060	ENSG00000124562	ENST00000244520	SNRPC	34791473	34792713	Th1_60314	openGene2openGene	GD
immune	Th1	rs60920700	chr3	119559621	rs16829980	ENSG00000144843	ENST00000481816	ADPRH	119559314	119560168	Th1_48976	openGene2openGene	VIT
immune	Th1	rs9926533	chr16	31074149	rs2303222	ENSG00000167395	ENST00000300850	ZNF646	31073002	31074810	Th1_26554	openGene2openGene	SLE
immune	Th1	rs57095329	chr5	160467840	rs57095329	ENSG00000164609	ENST00000521826	SLU7	160467413	160468434	Th1_58356	openGene2openGene	SLE
immune	Th1	rs7775055	chr6	32692338	rs112032264	ENSG00000204287	ENST00000374982	HLA-DRA	32692090	32692347	Th1_60189	ocr2openGene	JIA
immune	Th1	rs1453560	chr17	39767518	rs112771360	ENSG00000161405	ENST00000467757	IKZF3	39767139	39767557	Th1_29195	ocr2openGene	SLE
immune	Th1	rs2256814	chr20	63737947	rs914559	ENSG00000101150	ENST00000611972	TPD52L2	63737864	63738178	Th1_43714	openGene2openGene	MS
immune	Th1	rs2256814	chr20	63739379	rs6122159	ENSG00000101150	ENST00000611972	TPD52L2	63739275	63740743	Th1_43715	openGene2openGene	MS
immune	Th1	rs2247314	chr6	166956742	rs2247314	ENSG00000213066	ENST00000476078	CEP43	166956085	166957575	Th1_63796	openGene2openGene	VIT
immune	Th1	rs17371986	chr1	160429052	rs11265393	ENSG00000066294	ENST00000368054	CD84	160428690	160429633	Th1_4356	ocr2openGene	MS
immune	Th1	rs1701704	chr12	55996580	rs772920	ENSG00000229117	ENST00000552314	RPL41	55996187	55996595	Th1_16410	openGene2openGene	T1D
immune	Th1	rs13088318	chr3	101513249	rs55749605	ENSG00000066422	ENST00000688910	ZBTB11	101512517	101513624	Th1_48513	openGene2openGene	ALG
immune	Th1	rs78865465	chr12	55974117	rs75639074	ENSG00000170473	ENST00000454792	PYM1	55973462	55974547	Th1_16409	openGene2openGene	T1D
immune	Th1	rs8079075	chr17	39868045	rs112880843	ENSG00000073605	ENST00000477054	GSDMB	39866991	39868448	Th1_29207	openGene2openGene	SLE
immune	Th1	rs10068717	chr5	142109462	rs6580223	ENSG00000113555	ENST00000510041	PCDH12	142108368	142109702	Th1_57735	openGene2openGene	ALG
immune	Th1	rs4796791	chr17	42340869	rs3869550	ENSG00000168610	ENST00000677820	STAT3	42340664	42341208	Th1_29337	ocr2openGene	MS
immune	Th1	rs2910686	chr5	96958112	rs1363974	ENSG00000113441	ENST00000231368	LNPEP	96957279	96958226	Th1_56641	openGene2openGene	PSO
immune	Th1	rs11624293	chr14	88006251	rs8005161	ENSG00000054983	ENST00000556879	GALC	88006037	88006867	Th1_22218	openGene2openGene	AS
immune	Th1	rs34841270	chr8	128540609	rs201242438	ENSG00000249859	ENST00000657183	PVT1	128540342	128541433	Th1_70788	ocr2openGene	CRO
immune	Th1	rs2304206	chr19	49677009	rs975484	ENSG00000126460	ENST00000596700	PRRG2	49676342	49677811	Th1_35074	openGene2openGene	VIT
immune	Th1	rs78865465	chr12	55974117	rs75639074	ENSG00000065357	ENST00000548479	DGKA	55973462	55974547	Th1_16409	openGene2openGene	T1D
immune	Th1	rs4252665	chr17	39819603	rs112743130	ENSG00000161405	ENST00000377945	IKZF3	39819273	39819821	Th1_29204	ocr2openGene	SLE
immune	Th1	rs36014129	chr6	26199675	rs34961555	ENSG00000158373	ENST00000289316	H2BC5	26198792	26199994	Th1_59798	openGene2openGene	SLE
immune	Th1	rs2304206	chr19	49677009	rs975484	ENSG00000126460	ENST00000597121	PRRG2	49676342	49677811	Th1_35074	openGene2openGene	VIT
immune	Th1	rs28414437	chr14	80996305	rs4903961	ENSG00000165409	ENST00000557096	TSHR	80996230	80996656	Th1_22166	ocr2openGene	GD
immune	Th1	rs12421615	chr11	64285685	rs887314	ENSG00000173264	ENST00000536017	GPR137	64284424	64286030	Th1_12508	openGene2openGene	VIT
immune	Th1	rs12421615	chr11	64284975	rs2510066	ENSG00000149761	ENST00000422364	NUDT22	64284424	64286030	Th1_12508	openGene2openGene	VIT
immune	Th1	rs1453560	chr17	39867188	rs1453560	ENSG00000161395	ENST00000429199	PGAP3	39866991	39868448	Th1_29207	openGene2openGene	SLE
immune	Th1	rs34779708	chr10	35126627	rs4934730	ENSG00000108094	ENST00000691263	CUL2	35126398	35127774	Th1_8290	openGene2openGene	IBD
immune	Th1	rs36014129	chr6	26044636	rs35506517	ENSG00000278677	ENST00000359611	H2AC17	26044445	26044656	Th1_59779	openGene2openGene	SLE
immune	Th1	rs12445568	chr16	31033576	rs12445650	ENSG00000103496	ENST00000565483	STX4	31032743	31034573	Th1_26552	ocr2openGene	PSO
immune	Th1	rs17371986	chr1	160429052	rs11265393	ENSG00000066294	ENST00000368047	CD84	160428690	160429633	Th1_4356	ocr2openGene	MS
immune	Th1	rs694739	chr11	64340263	rs663743	ENSG00000168066	ENST00000472725	SF1	64339910	64340943	Th1_12514	openGene2openGene	MS
immune	Th1	rs34779708	chr10	35126540	rs16935880	ENSG00000108094	ENST00000691201	CUL2	35126398	35127774	Th1_8290	openGene2openGene	IBD
immune	Th1	rs9611565	chr22	41381879	rs2234058	ENSG00000100412	ENST00000679264	ACO2	41381069	41382536	Th1_45691	openGene2openGene	VIT
immune	Th1	rs35954981	chr12	9733403	rs10492166	ENSG00000110852	ENST00000540743	CLEC2B	9732931	9733434	Th1_15137	openGene2openGene	T1D
immune	Th1	rs2017445	chr12	56041628	rs705704	ENSG00000065357	ENST00000550115	DGKA	56041329	56042573	Th1_16417	openGene2openGene	VIT
immune	Th1	rs1453560	chr17	39852747	rs8068894	ENSG00000161405	ENST00000583368	IKZF3	39852246	39852793	Th1_29205	ocr2openGene	SLE
immune	Th1	rs60600003	chr7	37342861	rs60600003	ENSG00000155849	ENST00000448602	ELMO1	37342289	37343448	Th1_65028	openGene2openGene	MS
immune	Th1	rs58763752	chr10	32980469	rs60724454	ENSG00000150093	ENST00000678766	ITGB1	32980352	32981329	Th1_8233	openGene2openGene	T1D
immune	Th1	rs10883723	chr10	102502871	rs2296590	ENSG00000107862	ENST00000678666	GBF1	102501924	102503104	Th1_9995	openGene2openGene	ALG
immune	Th1	rs4252665	chr17	39819603	rs112743130	ENSG00000161405	ENST00000583368	IKZF3	39819273	39819821	Th1_29204	ocr2openGene	SLE
immune	Th1	rs12199481	chr6	158939454	rs12198180	ENSG00000233893	ENST00000451712	EZR-AS1	158938780	158939857	Th1_63585	ocr2openGene	SLE
immune	Th1	rs533646	chr11	118689861	rs4938530	ENSG00000110367	ENST00000526070	DDX6	118689636	118690446	Th1_14100	openGene2openGene	MS
immune	Th1	rs13088318	chr3	101512524	rs16843927	ENSG00000066422	ENST00000690651	ZBTB11	101512517	101513624	Th1_48513	openGene2openGene	ALG
immune	Th1	rs8079075	chr17	39769751	rs9894370	ENSG00000161405	ENST00000583368	IKZF3	39769740	39770685	Th1_29196	ocr2openGene	SLE
immune	Th1	rs1701704	chr12	56041628	rs705704	ENSG00000170473	ENST00000454792	PYM1	56041329	56042573	Th1_16417	openGene2openGene	T1D
immune	Th1	rs60600003	chr7	37342861	rs60600003	ENSG00000155849	ENST00000479447	ELMO1	37342289	37343448	Th1_65028	openGene2openGene	MS
immune	Th1	rs12445568	chr16	31033362	rs58726213	ENSG00000103496	ENST00000457779	STX4	31032743	31034573	Th1_26552	ocr2openGene	PSO
immune	Th1	rs11611029	chr12	55974294	rs11171710	ENSG00000092841	ENST00000547703	MYL6	55973462	55974547	Th1_16409	openGene2openGene	HT
immune	Th1	rs28449958	chr16	28507775	rs153109	ENSG00000261832	ENST00000637299	ENSG00000261832	28507616	28508455	Th1_26399	openGene2openGene	IBD
immune	Th1	rs11611029	chr12	55974294	rs11171710	ENSG00000135392	ENST00000678005	DNAJC14	55973462	55974547	Th1_16409	openGene2openGene	HT
immune	Th1	rs60920700	chr3	119559316	rs56124423	ENSG00000138495	ENST00000497997	COX17	119559314	119560168	Th1_48976	openGene2openGene	VIT
immune	Th1	rs36014129	chr6	26189128	rs13204572	ENSG00000158373	ENST00000289316	H2BC5	26188355	26189336	Th1_59795	openGene2openGene	SLE
immune	Th1	rs12463658	chr2	191066738	rs1517352	ENSG00000138378	ENST00000647167	STAT4	191066161	191067009	Th1_40145	ocr2openGene	CRO
immune	Th1	rs34841270	chr8	128540609	rs201242438	ENSG00000249859	ENST00000654324	PVT1	128540342	128541433	Th1_70788	ocr2openGene	CRO
immune	Th1	rs5743618	chr4	38857718	rs17616481	ENSG00000222230	ENST00000410298	RNA5SP158	38857670	38858043	Th1_52044	openGene2openGene	ALG
immune	Th1	rs2038255	chr14	35122110	rs28365850	ENSG00000100906	ENST00000556664	NFKBIA	35121651	35122878	Th1_20924	openGene2openGene	ECZ
immune	Th1	rs2256814	chr20	63737947	rs914559	ENSG00000101246	ENST00000614942	ARFRP1	63737864	63738178	Th1_43714	openGene2openGene	MS
immune	Th1	rs4796791	chr17	42340869	rs3869550	ENSG00000168610	ENST00000679166	STAT3	42340664	42341208	Th1_29337	ocr2openGene	MS
immune	Th1	rs12470864	chr2	102366787	rs4851569	ENSG00000115607	ENST00000409369	IL18RAP	102366752	102368153	Th1_38093	ocr2openGene	ALG
immune	Th1	rs35954981	chr12	9733365	rs10492165	ENSG00000110848	ENST00000416624	CD69	9732931	9733434	Th1_15137	openGene2openGene	T1D
immune	Th1	rs2017445	chr12	56041628	rs705704	ENSG00000123411	ENST00000262032	IKZF4	56041329	56042573	Th1_16417	openGene2openGene	VIT
immune	Th1	rs62149377	chr2	60756834	rs2099613	ENSG00000162928	ENST00000401576	PEX13	60755991	60757093	Th1_37001	openGene2openGene	SLE
immune	Th1	rs60920700	chr3	119559316	rs56124423	ENSG00000144843	ENST00000471850	ADPRH	119559314	119560168	Th1_48976	openGene2openGene	VIT
immune	Th1	rs2017445	chr12	56041720	rs705705	ENSG00000065357	ENST00000556001	DGKA	56041329	56042573	Th1_16417	openGene2openGene	VIT
immune	Th1	rs9926533	chr16	31063854	rs2303223	ENSG00000167395	ENST00000394979	ZNF646	31063742	31065033	Th1_26553	openGene2openGene	SLE
immune	Th1	rs41263646	chr1	183590900	rs13306580	ENSG00000116698	ENST00000502375	SMG7	183589951	183591242	Th1_5061	openGene2openGene	SLE
immune	Th1	rs10883723	chr10	102503918	rs3818470	ENSG00000107862	ENST00000678666	GBF1	102503676	102504216	Th1_9996	openGene2openGene	ALG
immune	Th1	rs4796791	chr17	42340869	rs3869550	ENSG00000168610	ENST00000677308	STAT3	42340664	42341208	Th1_29337	ocr2openGene	MS
immune	Th1	rs533646	chr11	118689860	rs4938529	ENSG00000110367	ENST00000526070	DDX6	118689636	118690446	Th1_14100	openGene2openGene	MS
immune	Th1	rs2247314	chr6	166956865	rs2757039	ENSG00000213066	ENST00000476078	CEP43	166956085	166957575	Th1_63796	openGene2openGene	VIT
immune	Th1	rs1359062	chr1	192575969	rs7535818	ENSG00000116747	ENST00000415442	RO60	192575306	192576097	Th1_5221	openGene2openGene	MS
immune	Th1	rs8079075	chr17	39819603	rs112743130	ENSG00000161405	ENST00000583368	IKZF3	39819273	39819821	Th1_29204	ocr2openGene	SLE
immune	Th1	rs12445568	chr16	31033362	rs58726213	ENSG00000167395	ENST00000300850	ZNF646	31032743	31034573	Th1_26552	openGene2openGene	PSO
immune	Th1	rs12421615	chr11	64285685	rs887314	ENSG00000149761	ENST00000428347	NUDT22	64284424	64286030	Th1_12508	openGene2openGene	VIT
immune	Th1	rs773125	chr12	56042145	rs1131017	ENSG00000196465	ENST00000695999	MYL6B	56041329	56042573	Th1_16417	openGene2openGene	RA
immune	Th1	rs2304206	chr19	49665670	rs2304205	ENSG00000142541	ENST00000621674	RPL13A	49665274	49666243	Th1_35073	openGene2openGene	VIT
immune	Th1	rs2304206	chr19	49665670	rs2304205	ENSG00000142541	ENST00000476268	RPL13A	49665274	49666243	Th1_35073	openGene2openGene	VIT
immune	Th1	rs58763752	chr10	32980469	rs60724454	ENSG00000150093	ENST00000488427	ITGB1	32980352	32981329	Th1_8233	openGene2openGene	T1D
immune	Th1	rs2304206	chr19	49665614	rs2304206	ENSG00000142541	ENST00000621674	RPL13A	49665274	49666243	Th1_35073	openGene2openGene	VIT
immune	Th1	rs7512552	chr1	150487216	rs3840449	ENSG00000143420	ENST00000356527	ENSA	150487017	150487710	Th1_3893	openGene2openGene	ECZ
immune	Th1	rs3197999	chr3	49416401	rs6997	ENSG00000283189	ENST00000638079	ENSG00000283189	49416369	49416579	Th1_47610	openGene2openGene	IBD
immune	Th1	rs9469899	chr6	34792548	rs7752060	ENSG00000124562	ENST00000374018	SNRPC	34791473	34792713	Th1_60314	openGene2openGene	GD
immune	Th1	rs61759532	chr17	7337072	rs61759532	ENSG00000132507	ENST00000571955	EIF5A	7336194	7337355	Th1_28279	openGene2openGene	T1D
immune	Th1	rs60652743	chr19	46718300	rs313839	ENSG00000105287	ENST00000601806	PRKD2	46718208	46718783	Th1_34815	openGene2openGene	T1D
immune	Th1	rs4690229	chr4	973657	rs13137144	ENSG00000127419	ENST00000264771	TMEM175	972736	974211	Th1_51247	openGene2openGene	SLE
immune	Th1	rs56375023	chr15	67150258	rs17293632	ENSG00000103599	ENST00000629425	IQCH	67149920	67150799	Th1_24318	ocr2openGene	ALG
immune	Th1	rs1701704	chr12	56041628	rs705704	ENSG00000092841	ENST00000548400	MYL6	56041329	56042573	Th1_16417	openGene2openGene	T1D
immune	Th1	rs6651252	chr8	128540610	rs2392944	ENSG00000249859	ENST00000664265	PVT1	128540342	128541433	Th1_70788	ocr2openGene	SLE
immune	Th1	rs17371986	chr1	160429052	rs11265393	ENSG00000066294	ENST00000360056	CD84	160428690	160429633	Th1_4356	ocr2openGene	MS
immune	Th1	rs9355260	chr6	159107222	rs7772013	ENSG00000271913	ENST00000667828	TAGAP-AS1	159106726	159107270	Th1_63603	openGene2openGene	MS
immune	Th1	rs3197999	chr3	48518906	rs2267846	ENSG00000164054	ENST00000442747	SHISA5	48518806	48519113	Th1_47566	ocr2openGene	IBD
immune	Th1	rs444210	chr6	166957198	rs150189585	ENSG00000213066	ENST00000494781	CEP43	166956085	166957575	Th1_63796	openGene2openGene	CRO
immune	Th1	rs33993564	chr5	150847024	rs10058943	ENSG00000086589	ENST00000522469	RBM22	150846239	150847561	Th1_58041	openGene2openGene	IBD
immune	Th1	rs60920700	chr3	119560068	rs68180496	ENSG00000144843	ENST00000481816	ADPRH	119559314	119560168	Th1_48976	openGene2openGene	VIT
immune	Th1	rs9926533	chr16	31073073	rs11281612	ENSG00000167395	ENST00000428260	ZNF646	31073002	31074810	Th1_26554	openGene2openGene	SLE
immune	Th1	rs1194	chr6	35260055	rs4713844	ENSG00000198755	ENST00000478340	RPL10A	35258947	35260275	Th1_60330	openGene2openGene	SLE
immune	Th1	rs1453560	chr17	39793538	rs35352075	ENSG00000161405	ENST00000583368	IKZF3	39792898	39793729	Th1_29200	ocr2openGene	SLE
immune	Th1	rs6651252	chr8	128540610	rs2392944	ENSG00000249859	ENST00000657112	PVT1	128540342	128541433	Th1_70788	ocr2openGene	SLE
immune	Th1	rs9611565	chr22	41381879	rs2234058	ENSG00000100412	ENST00000677532	ACO2	41381069	41382536	Th1_45691	openGene2openGene	VIT
immune	Th1	rs1453560	chr17	39769751	rs9894370	ENSG00000161405	ENST00000583368	IKZF3	39769740	39770685	Th1_29196	ocr2openGene	SLE
immune	Th1	rs6651252	chr8	128540610	rs2392944	ENSG00000249859	ENST00000657356	PVT1	128540342	128541433	Th1_70788	ocr2openGene	SLE
immune	Th1	rs28449958	chr16	28863883	rs11864750	ENSG00000168488	ENST00000395547	ATXN2L	28863114	28864243	Th1_26411	openGene2openGene	IBD
immune	Th1	rs78865465	chr12	55974117	rs75639074	ENSG00000170473	ENST00000557259	PYM1	55973462	55974547	Th1_16409	openGene2openGene	T1D
immune	Th1	rs2247314	chr6	166957044	rs2757041	ENSG00000213066	ENST00000476078	CEP43	166956085	166957575	Th1_63796	openGene2openGene	VIT
immune	Th1	rs36014129	chr6	26044636	rs35506517	ENSG00000233822	ENST00000612898	H2BC15	26044445	26044656	Th1_59779	openGene2openGene	SLE
immune	Th1	rs2017445	chr12	56041628	rs705704	ENSG00000139645	ENST00000551023	ANKRD52	56041329	56042573	Th1_16417	openGene2openGene	VIT
immune	Th1	rs12421615	chr11	64284975	rs2510066	ENSG00000110011	ENST00000355040	DNAJC4	64284424	64286030	Th1_12508	openGene2openGene	VIT
immune	Th1	rs3197999	chr3	50292395	rs1076872	ENSG00000068001	ENST00000424190	HYAL2	50291812	50292821	Th1_47654	openGene2openGene	IBD
immune	Th1	rs58763752	chr10	32980469	rs60724454	ENSG00000150093	ENST00000484088	ITGB1	32980352	32981329	Th1_8233	openGene2openGene	T1D
immune	Th1	rs9355260	chr6	159107100	rs7748054	ENSG00000271913	ENST00000685651	TAGAP-AS1	159106726	159107270	Th1_63603	openGene2openGene	MS
immune	Th1	rs2017445	chr12	56041720	rs705705	ENSG00000139613	ENST00000552674	SMARCC2	56041329	56042573	Th1_16417	openGene2openGene	VIT
immune	Th1	rs7512552	chr1	150487216	rs3840449	ENSG00000143420	ENST00000503345	ENSA	150487017	150487710	Th1_3893	openGene2openGene	ECZ
immune	Th1	rs9926533	chr16	31063854	rs2303223	ENSG00000167394	ENST00000300849	ZNF668	31063742	31065033	Th1_26553	openGene2openGene	SLE
immune	Th1	rs2017445	chr12	56041720	rs705705	ENSG00000123411	ENST00000548601	IKZF4	56041329	56042573	Th1_16417	openGene2openGene	VIT
immune	Th1	rs12463658	chr2	191066738	rs1517352	ENSG00000138378	ENST00000409995	STAT4	191066161	191067009	Th1_40145	ocr2openGene	CRO
immune	Th1	rs921650	chr17	39926554	rs12603332	ENSG00000167258	ENST00000559545	CDK12	39926473	39928194	Th1_29210	openGene2openGene	ALG
immune	Th1	rs9926533	chr16	31063854	rs2303223	ENSG00000167394	ENST00000564456	ZNF668	31063742	31065033	Th1_26553	openGene2openGene	SLE
immune	Th1	rs9926533	chr16	31063854	rs2303223	ENSG00000167394	ENST00000414399	ZNF668	31063742	31065033	Th1_26553	openGene2openGene	SLE
immune	Th1	rs78865465	chr12	55974117	rs75639074	ENSG00000170473	ENST00000408946	PYM1	55973462	55974547	Th1_16409	openGene2openGene	T1D
immune	Th1	rs1701704	chr12	56041628	rs705704	ENSG00000092841	ENST00000548725	MYL6	56041329	56042573	Th1_16417	openGene2openGene	T1D
immune	Th1	rs9469899	chr6	34792104	rs13215181	ENSG00000124562	ENST00000374018	SNRPC	34791473	34792713	Th1_60314	openGene2openGene	GD
immune	Th1	rs694739	chr11	64340005	rs479777	ENSG00000168066	ENST00000377387	SF1	64339910	64340943	Th1_12514	openGene2openGene	MS
immune	Th1	rs149010539	chr3	48504480	rs114743756	ENSG00000164054	ENST00000497863	SHISA5	48503509	48504672	Th1_47562	openGene2openGene	CRO
immune	Th1	rs58763752	chr10	32980469	rs60724454	ENSG00000150093	ENST00000676623	ITGB1	32980352	32981329	Th1_8233	openGene2openGene	T1D
immune	Th1	rs7069750	chr10	89000912	rs9658720	ENSG00000026103	ENST00000696778	FAS	89000908	89001728	Th1_9506	openGene2openGene	JIA
immune	Th1	rs7069750	chr10	89000912	rs9658720	ENSG00000026103	ENST00000696776	FAS	89000908	89001728	Th1_9506	openGene2openGene	JIA
immune	Th1	rs3197999	chr3	50292395	rs1076872	ENSG00000243477	ENST00000442620	NAA80	50291812	50292821	Th1_47654	openGene2openGene	IBD
immune	Th1	rs7069750	chr10	89000912	rs9658720	ENSG00000026103	ENST00000652046	FAS	89000908	89001728	Th1_9506	openGene2openGene	JIA
immune	Th1	rs3197999	chr3	50292395	rs1076872	ENSG00000243477	ENST00000452674	NAA80	50291812	50292821	Th1_47654	openGene2openGene	IBD
immune	Th1	rs3197999	chr3	50292395	rs1076872	ENSG00000243477	ENST00000450489	NAA80	50291812	50292821	Th1_47654	openGene2openGene	IBD
immune	Th1	rs12445568	chr16	31033576	rs12445650	ENSG00000260267	ENST00000564629	ENSG00000260267	31032743	31034573	Th1_26552	openGene2openGene	PSO
immune	Th1	rs17371986	chr1	160429052	rs11265393	ENSG00000066294	ENST00000311224	CD84	160428690	160429633	Th1_4356	ocr2openGene	MS
immune	Th1	rs13205210	chr6	34757701	rs7743724	ENSG00000272288	ENST00000687757	ILRUN-AS1	34756505	34757795	Th1_60313	openGene2openGene	SLE
immune	Th1	rs2247314	chr6	166957044	rs2757041	ENSG00000213066	ENST00000494781	CEP43	166956085	166957575	Th1_63796	openGene2openGene	VIT
immune	Th1	rs10936599	chr3	169769649	rs12637184	ENSG00000277925	ENST00000363312	Telomerase-vert	169769298	169769683	Th1_50271	openGene2openGene	CEL
immune	Th1	rs7679	chr20	45934368	rs1057208	ENSG00000101473	ENST00000426915	ACOT8	45934173	45935669	Th1_43050	openGene2openGene	SLE
immune	Th1	rs533646	chr11	118689860	rs4938529	ENSG00000110367	ENST00000620157	DDX6	118689636	118690446	Th1_14100	openGene2openGene	MS
immune	Th1	rs533646	chr11	118689860	rs4938529	ENSG00000110367	ENST00000534980	DDX6	118689636	118690446	Th1_14100	openGene2openGene	MS
immune	Th1	rs56750287	chr17	39813896	rs9909593	ENSG00000161405	ENST00000583368	IKZF3	39813387	39814301	Th1_29203	ocr2openGene	T1D
immune	Th1	rs11624293	chr14	88006251	rs8005161	ENSG00000054983	ENST00000474294	GALC	88006037	88006867	Th1_22218	openGene2openGene	AS
immune	Th1	rs28449958	chr16	28863801	rs7198606	ENSG00000168488	ENST00000564304	ATXN2L	28863114	28864243	Th1_26411	openGene2openGene	IBD
immune	Th1	rs41263646	chr1	183590706	rs12091406	ENSG00000232860	ENST00000432837	SMG7-AS1	183589951	183591242	Th1_5061	openGene2openGene	SLE
immune	Th1	rs34841270	chr8	128540606	rs34841270	ENSG00000249859	ENST00000657693	PVT1	128540342	128541433	Th1_70788	ocr2openGene	CRO
immune	Th1	rs2017445	chr12	56041720	rs705705	ENSG00000139613	ENST00000550150	SMARCC2	56041329	56042573	Th1_16417	openGene2openGene	VIT
immune	Th1	rs2017445	chr12	56041720	rs705705	ENSG00000123411	ENST00000262032	IKZF4	56041329	56042573	Th1_16417	openGene2openGene	VIT
immune	Th1	rs2790159	chr10	58267855	rs2993833	ENSG00000072401	ENST00000615793	UBE2D1	58267309	58268396	Th1_8627	openGene2openGene	CRO
immune	Th1	rs3024493	chr1	206766559	rs3024505	ENSG00000162894	ENST00000463473	FCMR	206766168	206766921	Th1_5802	ocr2openGene	IBD
immune	Th1	rs2017445	chr12	56041628	rs705704	ENSG00000139613	ENST00000550150	SMARCC2	56041329	56042573	Th1_16417	openGene2openGene	VIT
immune	Th1	rs9611565	chr22	41381311	rs2234053	ENSG00000100412	ENST00000677532	ACO2	41381069	41382536	Th1_45691	openGene2openGene	VIT
immune	Th1	rs3197999	chr3	49416401	rs6997	ENSG00000283189	ENST00000636461	ENSG00000283189	49416369	49416579	Th1_47610	openGene2openGene	IBD
immune	Th1	rs12199481	chr6	158959082	rs4709250	ENSG00000233893	ENST00000451712	EZR-AS1	158958872	158959552	Th1_63586	ocr2openGene	SLE
immune	Th1	rs13010713	chr2	181197329	rs4233790	ENSG00000266705	ENST00000581331	MIR4437	181197056	181197800	Th1_39932	ocr2openGene	CEL
immune	Th1	rs663743	chr11	64284975	rs2510066	ENSG00000149761	ENST00000279206	NUDT22	64284424	64286030	Th1_12508	openGene2openGene	T1D
immune	Th1	rs3197999	chr3	48518906	rs2267846	ENSG00000164054	ENST00000296444	SHISA5	48518806	48519113	Th1_47566	ocr2openGene	IBD
immune	Th1	rs58763752	chr10	32980469	rs60724454	ENSG00000150093	ENST00000439974	ITGB1	32980352	32981329	Th1_8233	openGene2openGene	T1D
immune	Th1	rs60600003	chr7	37342861	rs60600003	ENSG00000155849	ENST00000463390	ELMO1	37342289	37343448	Th1_65028	openGene2openGene	MS
immune	Th1	rs9926533	chr16	31073073	rs11281612	ENSG00000167395	ENST00000564189	ZNF646	31073002	31074810	Th1_26554	openGene2openGene	SLE
immune	Th1	rs3197999	chr3	50299601	rs34136796	ENSG00000243477	ENST00000443094	NAA80	50298762	50299907	Th1_47655	openGene2openGene	IBD
immune	Th1	rs1701704	chr12	55996580	rs772920	ENSG00000229117	ENST00000546485	RPL41	55996187	55996595	Th1_16410	openGene2openGene	T1D
immune	Th1	rs28449958	chr16	28863226	rs62037367	ENSG00000168488	ENST00000382686	ATXN2L	28863114	28864243	Th1_26411	openGene2openGene	IBD
immune	Th1	rs2283792	chr22	21867813	rs9610505	ENSG00000289564	ENST00000687533	ENSG00000289564	21867014	21868309	Th1_44849	openGene2openGene	MS
immune	Th1	rs28449958	chr16	28863801	rs7198606	ENSG00000168488	ENST00000395547	ATXN2L	28863114	28864243	Th1_26411	openGene2openGene	IBD
immune	Th1	rs149010539	chr3	49673997	chr3:49711430	ENSG00000164061	ENST00000296452	BSN	49673453	49674795	Th1_47622	openGene2openGene	CRO
immune	Th1	rs921650	chr17	39926554	rs12603332	ENSG00000141736	ENST00000578199	ERBB2	39926473	39928194	Th1_29210	openGene2openGene	ALG
immune	Th1	rs3197999	chr3	50292395	rs1076872	ENSG00000243477	ENST00000443094	NAA80	50291812	50292821	Th1_47654	openGene2openGene	IBD
immune	Th1	rs17035378	chr2	68361986	rs28579677	ENSG00000273064	ENST00000608069	ENSG00000273064	68361836	68362516	Th1_37214	ocr2openGene	CEL
immune	Th1	rs78865465	chr12	55974117	rs75639074	ENSG00000170473	ENST00000398213	PYM1	55973462	55974547	Th1_16409	openGene2openGene	T1D
immune	Th1	rs2017445	chr12	56041720	rs705705	ENSG00000139645	ENST00000680755	ANKRD52	56041329	56042573	Th1_16417	openGene2openGene	VIT
immune	Th1	rs773125	chr12	56042145	rs1131017	ENSG00000196465	ENST00000553066	MYL6B	56041329	56042573	Th1_16417	openGene2openGene	RA
immune	Th1	rs2017445	chr12	56041720	rs705705	ENSG00000185664	ENST00000550464	PMEL	56041329	56042573	Th1_16417	openGene2openGene	VIT
immune	Th1	rs3197999	chr3	50292395	rs1076872	ENSG00000068001	ENST00000481597	HYAL2	50291812	50292821	Th1_47654	openGene2openGene	IBD
immune	Th1	rs9926533	chr16	31074149	rs2303222	ENSG00000167394	ENST00000442862	ZNF668	31073002	31074810	Th1_26554	openGene2openGene	SLE
immune	Th1	rs2017445	chr12	56041720	rs705705	ENSG00000123411	ENST00000550860	IKZF4	56041329	56042573	Th1_16417	openGene2openGene	VIT
immune	Th1	rs9469899	chr6	34792177	rs6457791	ENSG00000124562	ENST00000374018	SNRPC	34791473	34792713	Th1_60314	openGene2openGene	GD
immune	Th1	rs2256814	chr20	63740688	rs1741708	ENSG00000101246	ENST00000618568	ARFRP1	63739275	63740743	Th1_43715	openGene2openGene	MS
immune	Th1	rs4690229	chr4	973657	rs13137144	ENSG00000127419	ENST00000515492	TMEM175	972736	974211	Th1_51247	openGene2openGene	SLE
immune	Th1	rs663743	chr11	64285685	rs887314	ENSG00000149761	ENST00000543358	NUDT22	64284424	64286030	Th1_12508	openGene2openGene	T1D
immune	Th1	rs60920700	chr3	119559621	rs16829980	ENSG00000144843	ENST00000465513	ADPRH	119559314	119560168	Th1_48976	openGene2openGene	VIT
immune	Th1	rs2248359	chr20	54174437	rs2585427	ENSG00000019186	ENST00000395954	CYP24A1	54172609	54174532	Th1_43436	openGene2openGene	MS
immune	Th1	rs444210	chr6	166957500	rs2149084	ENSG00000213066	ENST00000494781	CEP43	166956085	166957575	Th1_63796	openGene2openGene	CRO
immune	Th1	rs6651252	chr8	128540610	rs2392944	ENSG00000249859	ENST00000523328	PVT1	128540342	128541433	Th1_70788	ocr2openGene	SLE
immune	Th1	rs2041862	chr12	68042386	rs7980829	ENSG00000111537	ENST00000229135	IFNG	68042077	68042809	Th1_16734	ocr2openGene	SLE
immune	Th1	rs663743	chr11	64284975	rs2510066	ENSG00000149761	ENST00000543358	NUDT22	64284424	64286030	Th1_12508	openGene2openGene	T1D
immune	Th1	rs694739	chr11	64340005	rs479777	ENSG00000168066	ENST00000432725	SF1	64339910	64340943	Th1_12514	openGene2openGene	MS
immune	Th1	rs1920296	chr3	121835005	rs72421117	ENSG00000160124	ENST00000498466	MIX23	121834695	121835754	Th1_49028	openGene2openGene	MS
immune	Th1	rs11624293	chr14	88006251	rs8005161	ENSG00000258975	ENST00000556546	ENSG00000258975	88006037	88006867	Th1_22218	openGene2openGene	AS
immune	Th1	rs3197999	chr3	50292395	rs1076872	ENSG00000243477	ENST00000354862	NAA80	50291812	50292821	Th1_47654	openGene2openGene	IBD
immune	Th1	rs2038255	chr14	35122110	rs28365850	ENSG00000100906	ENST00000555629	NFKBIA	35121651	35122878	Th1_20924	openGene2openGene	ECZ
immune	Th1	rs58763752	chr10	32980469	rs60724454	ENSG00000150093	ENST00000488494	ITGB1	32980352	32981329	Th1_8233	openGene2openGene	T1D
immune	Th1	rs58763752	chr10	32980469	rs60724454	ENSG00000150093	ENST00000678952	ITGB1	32980352	32981329	Th1_8233	openGene2openGene	T1D
immune	Th1	rs4796791	chr17	42340869	rs3869550	ENSG00000168610	ENST00000678792	STAT3	42340664	42341208	Th1_29337	ocr2openGene	MS
immune	Th1	rs10936599	chr3	169772158	rs3821383	ENSG00000277925	ENST00000363312	Telomerase-vert	169772146	169772317	Th1_50273	openGene2openGene	CEL
immune	Th1	rs13088318	chr3	101512524	rs16843927	ENSG00000066422	ENST00000461821	ZBTB11	101512517	101513624	Th1_48513	openGene2openGene	ALG
immune	Th1	rs17371986	chr1	160429052	rs11265393	ENSG00000066294	ENST00000368048	CD84	160428690	160429633	Th1_4356	ocr2openGene	MS
immune	Th1	rs12445568	chr16	31033576	rs12445650	ENSG00000167395	ENST00000564189	ZNF646	31032743	31034573	Th1_26552	openGene2openGene	PSO
immune	Th1	rs28449958	chr16	28864161	rs7193733	ENSG00000168488	ENST00000564304	ATXN2L	28863114	28864243	Th1_26411	openGene2openGene	IBD
immune	Th1	rs12421615	chr11	64284975	rs2510066	ENSG00000110011	ENST00000537109	DNAJC4	64284424	64286030	Th1_12508	openGene2openGene	VIT
immune	Th1	rs12445568	chr16	31033362	rs58726213	ENSG00000140691	ENST00000564514	ARMC5	31032743	31034573	Th1_26552	openGene2openGene	PSO
immune	Th1	rs773125	chr12	56042145	rs1131017	ENSG00000135441	ENST00000553100	BLOC1S1	56041329	56042573	Th1_16417	openGene2openGene	RA
immune	Th1	rs74796499	chr14	88006502	rs78461372	ENSG00000258975	ENST00000556546	ENSG00000258975	88006037	88006867	Th1_22218	openGene2openGene	MS
immune	Th1	rs60920700	chr3	119559610	rs41271391	ENSG00000138495	ENST00000497997	COX17	119559314	119560168	Th1_48976	openGene2openGene	VIT
immune	Th1	rs60920700	chr3	119559316	rs56124423	ENSG00000121594	ENST00000264246	CD80	119559314	119560168	Th1_48976	openGene2openGene	VIT
immune	Th1	rs8079075	chr17	39868045	rs112880843	ENSG00000161395	ENST00000378011	PGAP3	39866991	39868448	Th1_29207	openGene2openGene	SLE
immune	Th1	rs773125	chr12	56042145	rs1131017	ENSG00000170473	ENST00000549939	PYM1	56041329	56042573	Th1_16417	openGene2openGene	RA
immune	Th1	rs2038255	chr14	35122110	rs28365850	ENSG00000100906	ENST00000557140	NFKBIA	35121651	35122878	Th1_20924	openGene2openGene	ECZ
immune	Th1	rs3197999	chr3	50299601	rs34136796	ENSG00000243477	ENST00000442620	NAA80	50298762	50299907	Th1_47655	openGene2openGene	IBD
immune	Th1	rs59716545	chr17	39868373	rs11557466	ENSG00000161405	ENST00000583368	IKZF3	39866991	39868448	Th1_29207	openGene2openGene	RA
immune	Th1	rs9355260	chr6	159107100	rs7748054	ENSG00000271913	ENST00000688282	TAGAP-AS1	159106726	159107270	Th1_63603	openGene2openGene	MS
immune	Th1	rs34840245	chr6	34757701	rs7743724	ENSG00000272288	ENST00000689838	ILRUN-AS1	34756505	34757795	Th1_60313	openGene2openGene	SLE
immune	Th1	rs2304206	chr19	49665670	rs2304205	ENSG00000204673	ENST00000391833	AKT1S1	49665274	49666243	Th1_35073	openGene2openGene	VIT
immune	Th1	rs694739	chr11	64284975	rs2510066	ENSG00000173486	ENST00000541388	FKBP2	64284424	64286030	Th1_12508	openGene2openGene	MS
immune	Th1	rs5758343	chr22	41381909	rs2234059	ENSG00000100412	ENST00000678394	ACO2	41381069	41382536	Th1_45691	openGene2openGene	ALG
immune	Th1	rs533646	chr11	118692672	rs585039	ENSG00000110367	ENST00000620157	DDX6	118692241	118692948	Th1_14101	openGene2openGene	MS
immune	Th1	rs663743	chr11	64285685	rs887314	ENSG00000149761	ENST00000422364	NUDT22	64284424	64286030	Th1_12508	openGene2openGene	T1D
immune	Th1	rs11643872	chr16	31063854	rs2303223	ENSG00000167395	ENST00000300850	ZNF646	31063742	31065033	Th1_26553	openGene2openGene	GD
immune	Th1	rs2304206	chr19	49665763	rs2304204	ENSG00000126460	ENST00000543867	PRRG2	49665274	49666243	Th1_35073	openGene2openGene	VIT
immune	Th1	rs533646	chr11	118696037	rs533646	ENSG00000110367	ENST00000531971	DDX6	118695739	118696137	Th1_14102	ocr2openGene	MS
immune	Th1	rs2017445	chr12	56041720	rs705705	ENSG00000185664	ENST00000550590	PMEL	56041329	56042573	Th1_16417	openGene2openGene	VIT
immune	Th1	rs3197999	chr3	50292395	rs1076872	ENSG00000243477	ENST00000417393	NAA80	50291812	50292821	Th1_47654	openGene2openGene	IBD
immune	Th1	rs4252665	chr17	39793538	rs35352075	ENSG00000161405	ENST00000583368	IKZF3	39792898	39793729	Th1_29200	ocr2openGene	SLE
immune	Th1	rs5758343	chr22	41381879	rs2234058	ENSG00000100412	ENST00000678394	ACO2	41381069	41382536	Th1_45691	openGene2openGene	ALG
immune	Th1	rs1194	chr6	35297641	rs4711414	ENSG00000198755	ENST00000464112	RPL10A	35297461	35298118	Th1_60332	openGene2openGene	SLE
immune	Th1	rs2017445	chr12	56041628	rs705704	ENSG00000139645	ENST00000680693	ANKRD52	56041329	56042573	Th1_16417	openGene2openGene	VIT
immune	Th1	rs2017445	chr12	56041628	rs705704	ENSG00000185664	ENST00000548689	PMEL	56041329	56042573	Th1_16417	openGene2openGene	VIT
immune	Th1	rs149010539	chr3	48504480	rs114743756	ENSG00000164054	ENST00000417841	SHISA5	48503509	48504672	Th1_47562	openGene2openGene	CRO
immune	Th1	rs59716545	chr17	39813896	rs9909593	ENSG00000161405	ENST00000583368	IKZF3	39813387	39814301	Th1_29203	ocr2openGene	RA
immune	Th1	rs60920700	chr3	119559610	rs41271391	ENSG00000144843	ENST00000357003	ADPRH	119559314	119560168	Th1_48976	openGene2openGene	VIT
immune	Th1	rs2017445	chr12	56041720	rs705705	ENSG00000065357	ENST00000548378	DGKA	56041329	56042573	Th1_16417	openGene2openGene	VIT
immune	Th1	rs41263646	chr1	183589970	rs10911365	ENSG00000232860	ENST00000432837	SMG7-AS1	183589951	183591242	Th1_5061	openGene2openGene	SLE
immune	Th1	rs12463658	chr2	191066738	rs1517352	ENSG00000138378	ENST00000392320	STAT4	191066161	191067009	Th1_40145	ocr2openGene	CRO
immune	Th1	rs36014129	chr6	26199675	rs34961555	ENSG00000158406	ENST00000377727	H4C8	26198792	26199994	Th1_59798	openGene2openGene	SLE
immune	Th1	rs9469899	chr6	34792104	rs13215181	ENSG00000124562	ENST00000374017	SNRPC	34791473	34792713	Th1_60314	openGene2openGene	GD
immune	Th1	rs1453560	chr17	39868045	rs112880843	ENSG00000161395	ENST00000378011	PGAP3	39866991	39868448	Th1_29207	openGene2openGene	SLE
immune	Th1	rs7187776	chr16	28824359	rs149808056	ENSG00000261766	ENST00000567731	ENSG00000261766	28822502	28824658	Th1_26408	openGene2openGene	T1D
immune	Th1	rs8079075	chr17	39867188	rs1453560	ENSG00000161395	ENST00000429199	PGAP3	39866991	39868448	Th1_29207	openGene2openGene	SLE
immune	Th1	rs3197999	chr3	50292395	rs1076872	ENSG00000243477	ENST00000443842	NAA80	50291812	50292821	Th1_47654	openGene2openGene	IBD
immune	Th1	rs60920700	chr3	119559316	rs56124423	ENSG00000144843	ENST00000485496	ADPRH	119559314	119560168	Th1_48976	openGene2openGene	VIT
immune	Th1	rs34841270	chr8	128540606	rs34841270	ENSG00000249859	ENST00000653845	PVT1	128540342	128541433	Th1_70788	ocr2openGene	CRO
immune	Th1	rs60600003	chr7	37342861	rs60600003	ENSG00000155849	ENST00000445322	ELMO1	37342289	37343448	Th1_65028	openGene2openGene	MS
immune	Th1	rs2017445	chr12	56041720	rs705705	ENSG00000170515	ENST00000550166	PA2G4	56041329	56042573	Th1_16417	openGene2openGene	VIT
immune	Th1	rs2017445	chr12	56041628	rs705704	ENSG00000065357	ENST00000557080	DGKA	56041329	56042573	Th1_16417	openGene2openGene	VIT
immune	Th1	rs3024493	chr1	206766559	rs3024505	ENSG00000162894	ENST00000528654	FCMR	206766168	206766921	Th1_5802	ocr2openGene	IBD
immune	Th1	rs7679	chr20	45934368	rs1057208	ENSG00000101473	ENST00000652771	ACOT8	45934173	45935669	Th1_43050	openGene2openGene	SLE
immune	Th1	rs4796791	chr17	42340869	rs3869550	ENSG00000168610	ENST00000678905	STAT3	42340664	42341208	Th1_29337	ocr2openGene	MS
immune	Th1	rs61759532	chr17	7337072	rs61759532	ENSG00000132507	ENST00000336452	EIF5A	7336194	7337355	Th1_28279	openGene2openGene	T1D
immune	Th1	rs12421615	chr11	64285685	rs887314	ENSG00000149761	ENST00000543501	NUDT22	64284424	64286030	Th1_12508	openGene2openGene	VIT
immune	Th1	rs149010539	chr3	48504480	rs114743756	ENSG00000164054	ENST00000417962	SHISA5	48503509	48504672	Th1_47562	openGene2openGene	CRO
immune	Th1	rs1860545	chr12	6341779	rs767455	ENSG00000067182	ENST00000540022	TNFRSF1A	6341598	6342216	Th1_14963	openGene2openGene	AS
immune	Th1	rs444210	chr6	166957511	rs2769346	ENSG00000265828	ENST00000582614	MIR3939	166956085	166957575	Th1_63796	openGene2openGene	CRO
immune	Th1	rs60920700	chr3	119559316	rs56124423	ENSG00000144843	ENST00000465513	ADPRH	119559314	119560168	Th1_48976	openGene2openGene	VIT
immune	Th1	rs4796791	chr17	42340869	rs3869550	ENSG00000168610	ENST00000678764	STAT3	42340664	42341208	Th1_29337	ocr2openGene	MS
immune	Th1	rs3197999	chr3	48518906	rs2267846	ENSG00000164054	ENST00000415268	SHISA5	48518806	48519113	Th1_47566	ocr2openGene	IBD
immune	Th1	rs34779708	chr10	35127585	rs12765038	ENSG00000108094	ENST00000374748	CUL2	35126398	35127774	Th1_8290	openGene2openGene	IBD
immune	Th1	rs10883723	chr10	102502871	rs2296590	ENSG00000107862	ENST00000679280	GBF1	102501924	102503104	Th1_9995	openGene2openGene	ALG
immune	Th1	rs2104047	chr14	68285926	rs8008961	ENSG00000185650	ENST00000555997	ZFP36L1	68285414	68285991	Th1_21710	ocr2openGene	ALG
immune	Th1	rs1701704	chr12	56041628	rs705704	ENSG00000092841	ENST00000547408	MYL6	56041329	56042573	Th1_16417	openGene2openGene	T1D
immune	Th1	rs60920700	chr3	119559621	rs16829980	ENSG00000144843	ENST00000357003	ADPRH	119559314	119560168	Th1_48976	openGene2openGene	VIT
immune	Th1	rs11624293	chr14	88006251	rs8005161	ENSG00000054983	ENST00000261304	GALC	88006037	88006867	Th1_22218	ocr2openGene	AS
immune	Th1	rs1701704	chr12	55996580	rs772920	ENSG00000229117	ENST00000358888	RPL41	55996187	55996595	Th1_16410	openGene2openGene	T1D
immune	Th1	rs34841270	chr8	128540609	rs201242438	ENSG00000249859	ENST00000651587	PVT1	128540342	128541433	Th1_70788	ocr2openGene	CRO
immune	Th1	rs2017445	chr12	56041720	rs705705	ENSG00000065357	ENST00000553783	DGKA	56041329	56042573	Th1_16417	openGene2openGene	VIT
immune	Th1	rs34841270	chr8	128540609	rs201242438	ENSG00000249859	ENST00000692980	PVT1	128540342	128541433	Th1_70788	ocr2openGene	CRO
immune	Th1	rs2104047	chr14	68283210	rs3784099	ENSG00000185650	ENST00000557086	ZFP36L1	68283105	68284132	Th1_21709	ocr2openGene	T1D
immune	Th1	rs9355260	chr6	159107222	rs7772013	ENSG00000271913	ENST00000646912	TAGAP-AS1	159106726	159107270	Th1_63603	openGene2openGene	MS
immune	Th1	rs773125	chr12	56042145	rs1131017	ENSG00000123411	ENST00000547167	IKZF4	56041329	56042573	Th1_16417	openGene2openGene	RA
immune	Th1	rs28449958	chr16	28863883	rs11864750	ENSG00000168488	ENST00000325215	ATXN2L	28863114	28864243	Th1_26411	openGene2openGene	IBD
immune	Th1	rs35954981	chr12	9733403	rs10492166	ENSG00000110852	ENST00000228438	CLEC2B	9732931	9733434	Th1_15137	openGene2openGene	T1D
immune	Th1	rs13205210	chr6	34757701	rs7743724	ENSG00000272288	ENST00000689838	ILRUN-AS1	34756505	34757795	Th1_60313	openGene2openGene	SLE
immune	Th1	rs149010539	chr3	48504480	rs114743756	ENSG00000164054	ENST00000424965	SHISA5	48503509	48504672	Th1_47562	openGene2openGene	CRO
immune	Th1	rs10883723	chr10	102502871	rs2296590	ENSG00000107862	ENST00000678036	GBF1	102501924	102503104	Th1_9995	openGene2openGene	ALG
immune	Th1	rs8079075	chr17	39793538	rs35352075	ENSG00000161405	ENST00000583368	IKZF3	39792898	39793729	Th1_29200	ocr2openGene	SLE
immune	Th1	rs7069750	chr10	89000912	rs9658720	ENSG00000026103	ENST00000355740	FAS	89000908	89001728	Th1_9506	openGene2openGene	JIA
immune	Th1	rs4690229	chr4	973657	rs13137144	ENSG00000127419	ENST00000452360	TMEM175	972736	974211	Th1_51247	openGene2openGene	SLE
immune	Th1	rs11611029	chr12	55974294	rs11171710	ENSG00000197728	ENST00000552361	RPS26	55973462	55974547	Th1_16409	openGene2openGene	HT
immune	Th1	rs4796791	chr17	42340869	rs3869550	ENSG00000168610	ENST00000677723	STAT3	42340664	42341208	Th1_29337	ocr2openGene	MS
immune	Th1	rs2104047	chr14	68285926	rs8008961	ENSG00000185650	ENST00000439696	ZFP36L1	68285414	68285991	Th1_21710	ocr2openGene	ALG
immune	Th1	rs5758343	chr22	41381879	rs2234058	ENSG00000100412	ENST00000677427	ACO2	41381069	41382536	Th1_45691	openGene2openGene	ALG
immune	Th1	rs4690229	chr4	973551	rs113075206	ENSG00000127419	ENST00000452360	TMEM175	972736	974211	Th1_51247	openGene2openGene	SLE
immune	Th1	rs2017445	chr12	56041720	rs705705	ENSG00000139645	ENST00000681390	ANKRD52	56041329	56042573	Th1_16417	openGene2openGene	VIT
immune	Th1	rs34841270	chr8	128540609	rs201242438	ENSG00000249859	ENST00000660200	PVT1	128540342	128541433	Th1_70788	ocr2openGene	CRO
immune	Th1	rs533646	chr11	118689861	rs4938530	ENSG00000110367	ENST00000531971	DDX6	118689636	118690446	Th1_14100	openGene2openGene	MS
immune	Th1	rs8079075	chr17	39794560	rs35938199	ENSG00000161405	ENST00000583368	IKZF3	39794237	39794714	Th1_29201	ocr2openGene	SLE
immune	Th1	rs1453560	chr17	39794560	rs35938199	ENSG00000161405	ENST00000583368	IKZF3	39794237	39794714	Th1_29201	ocr2openGene	SLE
immune	Th1	rs2247314	chr6	166956723	rs2247315	ENSG00000213066	ENST00000476078	CEP43	166956085	166957575	Th1_63796	openGene2openGene	VIT
immune	Th1	rs9469899	chr6	34792385	rs7769961	ENSG00000124562	ENST00000374018	SNRPC	34791473	34792713	Th1_60314	openGene2openGene	GD
immune	Th1	rs2304206	chr19	49665614	rs2304206	ENSG00000142541	ENST00000678713	RPL13A	49665274	49666243	Th1_35073	openGene2openGene	VIT
immune	Th1	rs11719975	chr3	18741605	rs9866257	ENSG00000182568	ENST00000338745	SATB1	18740605	18741782	Th1_46662	openGene2openGene	MS
immune	Th1	rs13314993	chr3	32973977	rs13314993	ENSG00000170275	ENST00000449224	CRTAP	32973868	32974340	Th1_46987	ocr2openGene	CEL
immune	Th1	rs10883723	chr10	102503918	rs3818470	ENSG00000107862	ENST00000678036	GBF1	102503676	102504216	Th1_9996	openGene2openGene	ALG
immune	Th1	rs663743	chr11	64285685	rs887314	ENSG00000149761	ENST00000539325	NUDT22	64284424	64286030	Th1_12508	openGene2openGene	T1D
immune	Th1	rs2038255	chr14	35122110	rs28365850	ENSG00000100906	ENST00000553342	NFKBIA	35121651	35122878	Th1_20924	openGene2openGene	ECZ
immune	Th1	rs250308	chr5	119355998	rs3797339	ENSG00000133835	ENST00000682531	HSD17B4	119355248	119356397	Th1_57064	openGene2openGene	ALG
immune	Th1	rs11611029	chr12	55974294	rs11171710	ENSG00000197728	ENST00000646449	RPS26	55973462	55974547	Th1_16409	openGene2openGene	HT
immune	Th1	rs80262450	chr18	12775592	rs2847260	ENSG00000175354	ENST00000645816	PTPN2	12775547	12776305	Th1_31364	openGene2openGene	IBD
immune	Th1	rs149010539	chr3	48504480	rs114743756	ENSG00000164054	ENST00000441507	SHISA5	48503509	48504672	Th1_47562	openGene2openGene	CRO
immune	Th1	rs60920700	chr3	119559846	rs41271393	ENSG00000144843	ENST00000357003	ADPRH	119559314	119560168	Th1_48976	openGene2openGene	VIT
immune	Th1	rs2017445	chr12	56041628	rs705704	ENSG00000139645	ENST00000267116	ANKRD52	56041329	56042573	Th1_16417	openGene2openGene	VIT
immune	Th1	rs12421615	chr11	64285685	rs887314	ENSG00000110011	ENST00000536006	DNAJC4	64284424	64286030	Th1_12508	openGene2openGene	VIT
immune	Th1	rs3091307	chr5	132641435	rs2240032	ENSG00000223442	ENST00000417516	TH2LCRR	132641065	132641788	Th1_57348	openGene2openGene	ALG
immune	Th1	rs12421615	chr11	64284975	rs2510066	ENSG00000126432	ENST00000347941	PRDX5	64284424	64286030	Th1_12508	openGene2openGene	VIT
immune	Th1	rs3197999	chr3	50299601	rs34136796	ENSG00000243477	ENST00000354862	NAA80	50298762	50299907	Th1_47655	openGene2openGene	IBD
immune	Th1	rs2283792	chr22	21868030	rs9607340	ENSG00000289564	ENST00000687533	ENSG00000289564	21867014	21868309	Th1_44849	openGene2openGene	MS
immune	Th1	rs7069750	chr10	89000912	rs9658720	ENSG00000026103	ENST00000696782	FAS	89000908	89001728	Th1_9506	openGene2openGene	JIA
immune	Th1	rs56750287	chr17	39868373	rs11557466	ENSG00000161405	ENST00000583368	IKZF3	39866991	39868448	Th1_29207	openGene2openGene	T1D
immune	Th1	rs11611029	chr12	55974294	rs11171710	ENSG00000197728	ENST00000548590	RPS26	55973462	55974547	Th1_16409	openGene2openGene	HT
immune	Th1	rs28449958	chr16	28864161	rs7193733	ENSG00000168488	ENST00000395547	ATXN2L	28863114	28864243	Th1_26411	openGene2openGene	IBD
immune	Th1	rs62432712	chr6	137681038	rs6927172	ENSG00000229922	ENST00000417800	LINC02865	137680779	137681349	Th1_62743	ocr2openGene	UC
immune	Th1	rs3197999	chr3	50299601	rs34136796	ENSG00000243477	ENST00000450489	NAA80	50298762	50299907	Th1_47655	openGene2openGene	IBD
immune	Th1	rs533646	chr11	118689861	rs4938530	ENSG00000110367	ENST00000525082	DDX6	118689636	118690446	Th1_14100	openGene2openGene	MS
immune	Th1	rs2304206	chr19	49665763	rs2304204	ENSG00000204673	ENST00000391833	AKT1S1	49665274	49666243	Th1_35073	openGene2openGene	VIT
immune	Th1	rs1860545	chr12	6341779	rs767455	ENSG00000067182	ENST00000534885	TNFRSF1A	6341598	6342216	Th1_14963	openGene2openGene	AS
immune	Th1	rs10876864	chr12	56042145	rs1131017	ENSG00000258317	ENST00000549438	ENSG00000258317	56041329	56042573	Th1_16417	openGene2openGene	ALG
immune	Th1	rs1453560	chr17	39867188	rs1453560	ENSG00000073605	ENST00000477054	GSDMB	39866991	39868448	Th1_29207	openGene2openGene	SLE
immune	Th1	rs8079075	chr17	39819340	rs58075375	ENSG00000161405	ENST00000583368	IKZF3	39819273	39819821	Th1_29204	ocr2openGene	SLE
immune	Th1	rs773125	chr12	56042145	rs1131017	ENSG00000135441	ENST00000547076	BLOC1S1	56041329	56042573	Th1_16417	openGene2openGene	RA
immune	Th1	rs2256814	chr20	63740688	rs1741708	ENSG00000203896	ENST00000465591	LIME1	63739275	63740743	Th1_43715	openGene2openGene	MS
immune	Th1	rs694739	chr11	64284975	rs2510066	ENSG00000173113	ENST00000537918	TRMT112	64284424	64286030	Th1_12508	openGene2openGene	MS
immune	Th1	rs7997823	chr13	99383018	rs9557205	ENSG00000203441	ENST00000366259	LINC00449	99382397	99383198	Th1_20169	ocr2openGene	CRO
immune	Th1	rs7679	chr20	45934368	rs1057208	ENSG00000175063	ENST00000405520	UBE2C	45934173	45935669	Th1_43050	openGene2openGene	SLE
immune	Th1	rs34841270	chr8	128540606	rs34841270	ENSG00000249859	ENST00000670223	PVT1	128540342	128541433	Th1_70788	ocr2openGene	CRO
immune	Th1	rs4690229	chr4	973657	rs13137144	ENSG00000127419	ENST00000509508	TMEM175	972736	974211	Th1_51247	openGene2openGene	SLE
immune	Th1	rs36014129	chr6	26044636	rs35506517	ENSG00000158373	ENST00000289316	H2BC5	26044445	26044656	Th1_59779	openGene2openGene	SLE
immune	Th1	rs9355260	chr6	159107100	rs7748054	ENSG00000271913	ENST00000693265	TAGAP-AS1	159106726	159107270	Th1_63603	openGene2openGene	MS
immune	Th1	rs4796791	chr17	42340869	rs3869550	ENSG00000168610	ENST00000677479	STAT3	42340664	42341208	Th1_29337	ocr2openGene	MS
immune	Th1	rs4690229	chr4	973551	rs113075206	ENSG00000127419	ENST00000264771	TMEM175	972736	974211	Th1_51247	openGene2openGene	SLE
immune	Th1	rs2304206	chr19	49665670	rs2304205	ENSG00000142541	ENST00000678713	RPL13A	49665274	49666243	Th1_35073	openGene2openGene	VIT
immune	Th1	rs4252665	chr17	39794560	rs35938199	ENSG00000161405	ENST00000583368	IKZF3	39794237	39794714	Th1_29201	ocr2openGene	SLE
immune	Th1	rs78865465	chr12	55974117	rs75639074	ENSG00000170473	ENST00000302533	PYM1	55973462	55974547	Th1_16409	openGene2openGene	T1D
immune	Th1	rs9355260	chr6	159107222	rs7772013	ENSG00000271913	ENST00000693265	TAGAP-AS1	159106726	159107270	Th1_63603	openGene2openGene	MS
immune	Th1	rs2017445	chr12	56041628	rs705704	ENSG00000123411	ENST00000552689	IKZF4	56041329	56042573	Th1_16417	openGene2openGene	VIT
immune	Th1	rs28449958	chr16	28863801	rs7198606	ENSG00000168488	ENST00000570200	ATXN2L	28863114	28864243	Th1_26411	openGene2openGene	IBD
immune	Th1	rs1359062	chr1	192575969	rs7535818	ENSG00000116747	ENST00000400968	RO60	192575306	192576097	Th1_5221	openGene2openGene	MS
immune	Th1	rs663743	chr11	64285685	rs887314	ENSG00000149761	ENST00000279206	NUDT22	64284424	64286030	Th1_12508	openGene2openGene	T1D
immune	Th1	rs1453560	chr17	39819408	rs34053394	ENSG00000161405	ENST00000583368	IKZF3	39819273	39819821	Th1_29204	ocr2openGene	SLE
immune	Th1	rs12445568	chr16	31033576	rs12445650	ENSG00000167395	ENST00000300850	ZNF646	31032743	31034573	Th1_26552	openGene2openGene	PSO
immune	Th1	rs34593439	chr15	78944951	rs2289702	ENSG00000103811	ENST00000615999	CTSH	78944223	78945536	Th1_24782	openGene2openGene	T1D
immune	Th1	rs17371986	chr1	160429052	rs11265393	ENSG00000066294	ENST00000368051	CD84	160428690	160429633	Th1_4356	ocr2openGene	MS
immune	Th1	rs34840245	chr6	34757701	rs7743724	ENSG00000272288	ENST00000687757	ILRUN-AS1	34756505	34757795	Th1_60313	openGene2openGene	SLE
immune	Th1	rs533646	chr11	118692530	rs527475	ENSG00000110367	ENST00000531971	DDX6	118692241	118692948	Th1_14101	openGene2openGene	MS
immune	Th1	rs2247314	chr6	166956723	rs2247315	ENSG00000213066	ENST00000494781	CEP43	166956085	166957575	Th1_63796	openGene2openGene	VIT
immune	Th1	rs2256814	chr20	63739379	rs6122159	ENSG00000203896	ENST00000621325	LIME1	63739275	63740743	Th1_43715	openGene2openGene	MS
immune	Th1	rs533646	chr11	118689860	rs4938529	ENSG00000110367	ENST00000531971	DDX6	118689636	118690446	Th1_14100	openGene2openGene	MS
immune	Th1	rs5758343	chr22	41381237	rs2234052	ENSG00000100412	ENST00000678394	ACO2	41381069	41382536	Th1_45691	openGene2openGene	ALG
immune	Th1	rs36014129	chr6	26199675	rs34961555	ENSG00000158406	ENST00000634560	H4C8	26198792	26199994	Th1_59798	openGene2openGene	SLE
immune	Th1	rs12421615	chr11	64285685	rs887314	ENSG00000149761	ENST00000279206	NUDT22	64284424	64286030	Th1_12508	openGene2openGene	VIT
immune	Th1	rs12365699	chr11	118872577	rs12365699	ENSG00000278376	ENST00000610705	ENSG00000278376	118872416	118872669	Th1_14110	ocr2openGene	ALG
immune	Th1	rs917997	chr2	102418584	rs1420106	ENSG00000115590	ENST00000393414	IL1R2	102418352	102418839	Th1_38097	openGene2openGene	CEL
immune	Th1	rs58763752	chr10	32980469	rs60724454	ENSG00000150093	ENST00000678479	ITGB1	32980352	32981329	Th1_8233	openGene2openGene	T1D
immune	Th1	rs4796791	chr17	42340869	rs3869550	ENSG00000168610	ENST00000678659	STAT3	42340664	42341208	Th1_29337	ocr2openGene	MS
immune	Th1	rs9926533	chr16	31073073	rs11281612	ENSG00000167394	ENST00000535577	ZNF668	31073002	31074810	Th1_26554	openGene2openGene	SLE
immune	Th1	rs35954981	chr12	9733365	rs10492165	ENSG00000110852	ENST00000540743	CLEC2B	9732931	9733434	Th1_15137	openGene2openGene	T1D
immune	Th1	rs34841270	chr8	128540609	rs201242438	ENSG00000249859	ENST00000666353	PVT1	128540342	128541433	Th1_70788	ocr2openGene	CRO
immune	Th1	rs4690229	chr4	973551	rs113075206	ENSG00000127419	ENST00000509508	TMEM175	972736	974211	Th1_51247	openGene2openGene	SLE
immune	Th1	rs8079075	chr17	39867188	rs1453560	ENSG00000073605	ENST00000477054	GSDMB	39866991	39868448	Th1_29207	openGene2openGene	SLE
immune	Th1	rs3197999	chr3	48518906	rs2267846	ENSG00000164054	ENST00000424965	SHISA5	48518806	48519113	Th1_47566	ocr2openGene	IBD
immune	Th1	rs773125	chr12	56042145	rs1131017	ENSG00000123411	ENST00000551103	IKZF4	56041329	56042573	Th1_16417	openGene2openGene	RA
immune	Th1	rs28449958	chr16	28863883	rs11864750	ENSG00000283845	ENST00000577590	MIR4721	28863114	28864243	Th1_26411	openGene2openGene	IBD
immune	Th1	rs36014129	chr6	26199675	rs34961555	ENSG00000158406	ENST00000634956	H4C8	26198792	26199994	Th1_59798	openGene2openGene	SLE
immune	Th1	rs3024493	chr1	206766559	rs3024505	ENSG00000162894	ENST00000530505	FCMR	206766168	206766921	Th1_5802	ocr2openGene	IBD
immune	Th1	rs61759532	chr17	7337072	rs61759532	ENSG00000132507	ENST00000416016	EIF5A	7336194	7337355	Th1_28279	openGene2openGene	T1D
immune	Th1	rs60920700	chr3	119559610	rs41271391	ENSG00000144843	ENST00000485496	ADPRH	119559314	119560168	Th1_48976	openGene2openGene	VIT
immune	Th1	rs533646	chr11	118696037	rs533646	ENSG00000110367	ENST00000533239	DDX6	118695739	118696137	Th1_14102	ocr2openGene	MS
immune	Th1	rs12421615	chr11	64284975	rs2510066	ENSG00000149761	ENST00000428347	NUDT22	64284424	64286030	Th1_12508	openGene2openGene	VIT
immune	Th1	rs60920700	chr3	119560068	rs68180496	ENSG00000144843	ENST00000465513	ADPRH	119559314	119560168	Th1_48976	openGene2openGene	VIT
immune	Th1	rs9469899	chr6	34792451	rs7769820	ENSG00000124562	ENST00000244520	SNRPC	34791473	34792713	Th1_60314	openGene2openGene	GD
immune	Th1	rs2256814	chr20	63737947	rs914559	ENSG00000203896	ENST00000487026	LIME1	63737864	63738178	Th1_43714	openGene2openGene	MS
immune	Th1	rs2017445	chr12	56041628	rs705704	ENSG00000065357	ENST00000432422	DGKA	56041329	56042573	Th1_16417	openGene2openGene	VIT
immune	Th1	rs13088318	chr3	101512524	rs16843927	ENSG00000066422	ENST00000688910	ZBTB11	101512517	101513624	Th1_48513	openGene2openGene	ALG
immune	Th1	rs28449958	chr16	28863226	rs62037367	ENSG00000168488	ENST00000570200	ATXN2L	28863114	28864243	Th1_26411	openGene2openGene	IBD
immune	Th1	rs112006329	chr11	575800	rs34793529	ENSG00000177042	ENST00000608174	TMEM80	575430	576771	Th1_10904	openGene2openGene	SLE
immune	Th1	rs60920700	chr3	119560068	rs68180496	ENSG00000144843	ENST00000478927	ADPRH	119559314	119560168	Th1_48976	openGene2openGene	VIT
immune	Th1	rs77599401	chr1	206685302	rs181345810	ENSG00000266094	ENST00000579436	RASSF5	206684682	206686311	Th1_5787	openGene2openGene	T1D
immune	Th1	rs60920700	chr3	119559846	rs41271393	ENSG00000144843	ENST00000465513	ADPRH	119559314	119560168	Th1_48976	openGene2openGene	VIT
immune	Th1	rs58763752	chr10	32980469	rs60724454	ENSG00000150093	ENST00000678591	ITGB1	32980352	32981329	Th1_8233	openGene2openGene	T1D
immune	Th1	rs2247314	chr6	166956865	rs2757039	ENSG00000213066	ENST00000366847	CEP43	166956085	166957575	Th1_63796	openGene2openGene	VIT
immune	Th1	rs28449958	chr16	28863226	rs62037367	ENSG00000168488	ENST00000325215	ATXN2L	28863114	28864243	Th1_26411	openGene2openGene	IBD
immune	Th1	rs7679	chr20	45934368	rs1057208	ENSG00000101473	ENST00000483141	ACOT8	45934173	45935669	Th1_43050	openGene2openGene	SLE
immune	Th1	rs6651252	chr8	128540610	rs2392944	ENSG00000249859	ENST00000670795	PVT1	128540342	128541433	Th1_70788	ocr2openGene	SLE
immune	Th1	rs533646	chr11	118692672	rs585039	ENSG00000110367	ENST00000531971	DDX6	118692241	118692948	Th1_14101	openGene2openGene	MS
immune	Th1	rs1860545	chr12	6337611	rs1860545	ENSG00000111639	ENST00000543164	MRPL51	6337079	6337745	Th1_14962	openGene2openGene	AS
immune	Th1	rs694739	chr11	64285685	rs887314	ENSG00000173486	ENST00000541388	FKBP2	64284424	64286030	Th1_12508	openGene2openGene	MS
immune	Th1	rs917997	chr2	102418584	rs1420106	ENSG00000115590	ENST00000482658	IL1R2	102418352	102418839	Th1_38097	openGene2openGene	CEL
immune	Th1	rs7069750	chr10	89000912	rs9658720	ENSG00000026103	ENST00000494410	FAS	89000908	89001728	Th1_9506	openGene2openGene	JIA
immune	Th1	rs61759532	chr17	7337072	rs61759532	ENSG00000132507	ENST00000573714	EIF5A	7336194	7337355	Th1_28279	openGene2openGene	T1D
immune	Th1	rs60920700	chr3	119559610	rs41271391	ENSG00000144843	ENST00000465513	ADPRH	119559314	119560168	Th1_48976	openGene2openGene	VIT
immune	Th1	rs28449958	chr16	28863801	rs7198606	ENSG00000168488	ENST00000382686	ATXN2L	28863114	28864243	Th1_26411	openGene2openGene	IBD
immune	Th1	rs60920700	chr3	119559610	rs41271391	ENSG00000121594	ENST00000264246	CD80	119559314	119560168	Th1_48976	openGene2openGene	VIT
immune	Th1	rs5758343	chr22	41381879	rs2234058	ENSG00000100412	ENST00000676714	ACO2	41381069	41382536	Th1_45691	openGene2openGene	ALG
immune	Th1	rs12421615	chr11	64285685	rs887314	ENSG00000110011	ENST00000321460	DNAJC4	64284424	64286030	Th1_12508	openGene2openGene	VIT
immune	Th1	rs917997	chr2	102418584	rs1420106	ENSG00000115590	ENST00000441002	IL1R2	102418352	102418839	Th1_38097	openGene2openGene	CEL
immune	Th1	rs2017445	chr12	56041720	rs705705	ENSG00000185664	ENST00000548747	PMEL	56041329	56042573	Th1_16417	openGene2openGene	VIT
immune	Th1	rs28449958	chr16	28507775	rs153109	ENSG00000261832	ENST00000635887	ENSG00000261832	28507616	28508455	Th1_26399	openGene2openGene	IBD
immune	Th1	rs58763752	chr10	32980469	rs60724454	ENSG00000150093	ENST00000678943	ITGB1	32980352	32981329	Th1_8233	openGene2openGene	T1D
immune	Th1	rs17035378	chr2	68362190	rs17035355	ENSG00000273064	ENST00000608069	ENSG00000273064	68361836	68362516	Th1_37214	ocr2openGene	CEL
immune	Th1	rs34779708	chr10	35126627	rs4934730	ENSG00000108094	ENST00000691962	CUL2	35126398	35127774	Th1_8290	openGene2openGene	IBD
immune	Th1	rs1048990	chr14	35292469	rs1048990	ENSG00000100906	ENST00000555629	NFKBIA	35291935	35292885	Th1_20933	openGene2openGene	ALG
immune	Th1	rs35954981	chr12	9733365	rs10492165	ENSG00000110852	ENST00000539028	CLEC2B	9732931	9733434	Th1_15137	openGene2openGene	T1D
immune	Th1	rs12421615	chr11	64284975	rs2510066	ENSG00000126432	ENST00000352435	PRDX5	64284424	64286030	Th1_12508	openGene2openGene	VIT
immune	Th1	rs12445568	chr16	31033362	rs58726213	ENSG00000140691	ENST00000268314	ARMC5	31032743	31034573	Th1_26552	openGene2openGene	PSO
immune	Th1	rs773125	chr12	56042145	rs1131017	ENSG00000135441	ENST00000549147	BLOC1S1	56041329	56042573	Th1_16417	openGene2openGene	RA
immune	Th1	rs663743	chr11	64284975	rs2510066	ENSG00000149761	ENST00000422364	NUDT22	64284424	64286030	Th1_12508	openGene2openGene	T1D
immune	Th1	rs12445568	chr16	31033576	rs12445650	ENSG00000140691	ENST00000563544	ARMC5	31032743	31034573	Th1_26552	openGene2openGene	PSO
immune	Th1	rs1359062	chr1	192575665	rs2984920	ENSG00000116747	ENST00000432079	RO60	192575306	192576097	Th1_5221	openGene2openGene	MS
immune	Th1	rs36014129	chr6	26044636	rs35506517	ENSG00000282988	ENST00000635641	ENSG00000282988	26044445	26044656	Th1_59779	openGene2openGene	SLE
immune	Th1	rs2017445	chr12	56041720	rs705705	ENSG00000065357	ENST00000557080	DGKA	56041329	56042573	Th1_16417	openGene2openGene	VIT
immune	Th1	rs2017445	chr12	56041720	rs705705	ENSG00000139645	ENST00000680026	ANKRD52	56041329	56042573	Th1_16417	openGene2openGene	VIT
immune	Th1	rs7069750	chr10	89000912	rs9658720	ENSG00000026103	ENST00000696781	FAS	89000908	89001728	Th1_9506	openGene2openGene	JIA
immune	Th1	rs2017445	chr12	56041628	rs705704	ENSG00000139645	ENST00000680755	ANKRD52	56041329	56042573	Th1_16417	openGene2openGene	VIT
immune	Th1	rs11611029	chr12	55974294	rs11171710	ENSG00000197728	ENST00000356464	RPS26	55973462	55974547	Th1_16409	openGene2openGene	HT
immune	Th1	rs28449958	chr16	28824361	rs138159013	ENSG00000283845	ENST00000577590	MIR4721	28822502	28824658	Th1_26408	openGene2openGene	IBD
immune	Th1	rs28449958	chr16	28863883	rs11864750	ENSG00000168488	ENST00000382686	ATXN2L	28863114	28864243	Th1_26411	openGene2openGene	IBD
immune	Th1	rs2256814	chr20	63740688	rs1741708	ENSG00000101246	ENST00000609537	ARFRP1	63739275	63740743	Th1_43715	openGene2openGene	MS
immune	Th1	rs533646	chr11	118696037	rs533646	ENSG00000110367	ENST00000525082	DDX6	118695739	118696137	Th1_14102	ocr2openGene	MS
immune	Th1	rs36014129	chr6	26189128	rs13204572	ENSG00000282988	ENST00000635200	ENSG00000282988	26188355	26189336	Th1_59795	openGene2openGene	SLE
immune	Th1	rs1048990	chr14	35292469	rs1048990	ENSG00000100906	ENST00000216797	NFKBIA	35291935	35292885	Th1_20933	openGene2openGene	ALG
immune	Th1	rs60920700	chr3	119560068	rs68180496	ENSG00000144843	ENST00000357003	ADPRH	119559314	119560168	Th1_48976	openGene2openGene	VIT
immune	Th1	rs5758343	chr22	41381311	rs2234053	ENSG00000100412	ENST00000677427	ACO2	41381069	41382536	Th1_45691	openGene2openGene	ALG
immune	Th1	rs7679	chr20	45934368	rs1057208	ENSG00000101473	ENST00000461272	ACOT8	45934173	45935669	Th1_43050	openGene2openGene	SLE
immune	Th1	rs36014129	chr6	26189128	rs13204572	ENSG00000282988	ENST00000635641	ENSG00000282988	26188355	26189336	Th1_59795	openGene2openGene	SLE
immune	Th1	rs12421615	chr11	64285685	rs887314	ENSG00000149761	ENST00000537094	NUDT22	64284424	64286030	Th1_12508	openGene2openGene	VIT
immune	Th1	rs28449958	chr16	28507775	rs153109	ENSG00000261832	ENST00000636866	ENSG00000261832	28507616	28508455	Th1_26399	openGene2openGene	IBD
immune	Th1	rs2017445	chr12	56041628	rs705704	ENSG00000139613	ENST00000550859	SMARCC2	56041329	56042573	Th1_16417	openGene2openGene	VIT
immune	Th1	rs533646	chr11	118696037	rs533646	ENSG00000110367	ENST00000620157	DDX6	118695739	118696137	Th1_14102	ocr2openGene	MS
immune	Th1	rs60920700	chr3	119559846	rs41271393	ENSG00000144843	ENST00000485496	ADPRH	119559314	119560168	Th1_48976	openGene2openGene	VIT
immune	Th1	rs2104047	chr14	68283210	rs3784099	ENSG00000185650	ENST00000555997	ZFP36L1	68283105	68284132	Th1_21709	ocr2openGene	ALG
immune	Th1	rs663743	chr11	64285685	rs887314	ENSG00000149761	ENST00000441250	NUDT22	64284424	64286030	Th1_12508	openGene2openGene	T1D
immune	Th1	rs1194	chr6	35297641	rs4711414	ENSG00000198755	ENST00000467020	RPL10A	35297461	35298118	Th1_60332	openGene2openGene	SLE
immune	Th1	rs3197999	chr3	48518906	rs2267846	ENSG00000164054	ENST00000619810	SHISA5	48518806	48519113	Th1_47566	ocr2openGene	IBD
immune	Th1	rs35954981	chr12	9733403	rs10492166	ENSG00000110852	ENST00000539028	CLEC2B	9732931	9733434	Th1_15137	openGene2openGene	T1D
immune	Th1	rs2017445	chr12	56041720	rs705705	ENSG00000139645	ENST00000680693	ANKRD52	56041329	56042573	Th1_16417	openGene2openGene	VIT
immune	Th1	rs35134214	chr15	38564760	rs55728265	ENSG00000175779	ENST00000645994	LINC02694	38563741	38565192	Th1_23352	openGene2openGene	T1D
immune	Th1	rs2304206	chr19	49677009	rs975484	ENSG00000126460	ENST00000246794	PRRG2	49676342	49677811	Th1_35074	openGene2openGene	VIT
immune	Th1	rs533646	chr11	118696037	rs533646	ENSG00000110367	ENST00000534980	DDX6	118695739	118696137	Th1_14102	ocr2openGene	MS
immune	Th1	rs2256814	chr20	63737947	rs914559	ENSG00000101246	ENST00000612157	ARFRP1	63737864	63738178	Th1_43714	openGene2openGene	MS
immune	Th1	rs2038255	chr14	35122110	rs28365850	ENSG00000100906	ENST00000557389	NFKBIA	35121651	35122878	Th1_20924	openGene2openGene	ECZ
immune	Th1	rs2247314	chr6	166956742	rs2247314	ENSG00000213066	ENST00000494781	CEP43	166956085	166957575	Th1_63796	openGene2openGene	VIT
immune	Th1	rs41263646	chr1	183590569	rs2274065	ENSG00000232860	ENST00000432837	SMG7-AS1	183589951	183591242	Th1_5061	openGene2openGene	SLE
immune	Th1	rs9611565	chr22	41381554	rs9607799	ENSG00000100412	ENST00000677532	ACO2	41381069	41382536	Th1_45691	openGene2openGene	VIT
immune	Th1	rs5758343	chr22	41381311	rs2234053	ENSG00000100412	ENST00000678394	ACO2	41381069	41382536	Th1_45691	openGene2openGene	ALG
immune	Th1	rs28449958	chr16	28863226	rs62037367	ENSG00000168488	ENST00000564304	ATXN2L	28863114	28864243	Th1_26411	openGene2openGene	IBD
immune	Th1	rs694739	chr11	64340005	rs479777	ENSG00000168066	ENST00000377394	SF1	64339910	64340943	Th1_12514	openGene2openGene	MS
immune	Th1	rs36014129	chr6	26044636	rs35506517	ENSG00000233822	ENST00000449538	H2BC15	26044445	26044656	Th1_59779	openGene2openGene	SLE
immune	Th1	rs694739	chr11	64340005	rs479777	ENSG00000168066	ENST00000227503	SF1	64339910	64340943	Th1_12514	openGene2openGene	MS
immune	Th1	rs77599401	chr1	206685302	rs181345810	ENSG00000266094	ENST00000581503	RASSF5	206684682	206686311	Th1_5787	openGene2openGene	T1D
immune	Th1	rs2304206	chr19	49665763	rs2304204	ENSG00000142541	ENST00000678713	RPL13A	49665274	49666243	Th1_35073	openGene2openGene	VIT
immune	Th1	rs28449958	chr16	28864161	rs7193733	ENSG00000168488	ENST00000325215	ATXN2L	28863114	28864243	Th1_26411	openGene2openGene	IBD
immune	Th1	rs2247314	chr6	166956504	rs2247325	ENSG00000213066	ENST00000494781	CEP43	166956085	166957575	Th1_63796	openGene2openGene	VIT
immune	Th1	rs59716545	chr17	39867492	rs4795397	ENSG00000161405	ENST00000583368	IKZF3	39866991	39868448	Th1_29207	openGene2openGene	RA
immune	Th1	rs1453560	chr17	39767518	rs112771360	ENSG00000161405	ENST00000583368	IKZF3	39767139	39767557	Th1_29195	ocr2openGene	SLE
immune	Th1	rs12470864	chr2	102367819	rs1420098	ENSG00000115607	ENST00000409369	IL18RAP	102366752	102368153	Th1_38093	ocr2openGene	ALG
immune	Th1	rs3197999	chr3	50292395	rs1076872	ENSG00000186792	ENST00000621157	HYAL3	50291812	50292821	Th1_47654	openGene2openGene	IBD
immune	Th1	rs7069750	chr10	89000912	rs9658720	ENSG00000026103	ENST00000355279	FAS	89000908	89001728	Th1_9506	openGene2openGene	JIA
immune	Th1	rs10883723	chr10	102503918	rs3818470	ENSG00000107862	ENST00000677240	GBF1	102503676	102504216	Th1_9996	openGene2openGene	ALG
immune	Th1	rs10760123	chr9	120928679	rs3761849	ENSG00000214654	ENST00000689072	B3GALT9	120928426	120929419	Th1_73582	openGene2openGene	ALG
immune	Th1	rs60920700	chr3	119559316	rs56124423	ENSG00000144843	ENST00000478927	ADPRH	119559314	119560168	Th1_48976	openGene2openGene	VIT
immune	Th1	rs4690229	chr4	973657	rs13137144	ENSG00000127419	ENST00000504744	TMEM175	972736	974211	Th1_51247	openGene2openGene	SLE
immune	Th1	rs60920700	chr3	119559846	rs41271393	ENSG00000144843	ENST00000478927	ADPRH	119559314	119560168	Th1_48976	openGene2openGene	VIT
immune	Th1	rs60920700	chr3	119559621	rs16829980	ENSG00000144843	ENST00000485496	ADPRH	119559314	119560168	Th1_48976	openGene2openGene	VIT
immune	Th1	rs34841270	chr8	128540609	rs201242438	ENSG00000249859	ENST00000652816	PVT1	128540342	128541433	Th1_70788	ocr2openGene	CRO
immune	Th1	rs28449958	chr16	28863883	rs11864750	ENSG00000168488	ENST00000564304	ATXN2L	28863114	28864243	Th1_26411	openGene2openGene	IBD
immune	Th1	rs2256814	chr20	63739379	rs6122159	ENSG00000101246	ENST00000612157	ARFRP1	63739275	63740743	Th1_43715	openGene2openGene	MS
immune	Th1	rs533646	chr11	118696037	rs533646	ENSG00000110367	ENST00000526070	DDX6	118695739	118696137	Th1_14102	ocr2openGene	MS
immune	Th1	rs12445568	chr16	31033362	rs58726213	ENSG00000140691	ENST00000457010	ARMC5	31032743	31034573	Th1_26552	openGene2openGene	PSO
immune	Th1	rs60920700	chr3	119559610	rs41271391	ENSG00000144843	ENST00000478927	ADPRH	119559314	119560168	Th1_48976	openGene2openGene	VIT
immune	Th1	rs12445568	chr16	31033576	rs12445650	ENSG00000140691	ENST00000408912	ARMC5	31032743	31034573	Th1_26552	openGene2openGene	PSO
immune	Th1	rs2247314	chr6	166956865	rs2757039	ENSG00000213066	ENST00000349556	CEP43	166956085	166957575	Th1_63796	openGene2openGene	VIT
immune	Th1	rs917997	chr2	102418584	rs1420106	ENSG00000115590	ENST00000457817	IL1R2	102418352	102418839	Th1_38097	openGene2openGene	CEL
immune	Th1	rs8079075	chr17	39867188	rs1453560	ENSG00000073605	ENST00000520542	GSDMB	39866991	39868448	Th1_29207	openGene2openGene	SLE
immune	Th1	rs2247314	chr6	166956742	rs2247314	ENSG00000213066	ENST00000349556	CEP43	166956085	166957575	Th1_63796	openGene2openGene	VIT
immune	Th1	rs60920700	chr3	119559621	rs16829980	ENSG00000121594	ENST00000264246	CD80	119559314	119560168	Th1_48976	openGene2openGene	VIT
immune	Th1	rs12445568	chr16	31033362	rs58726213	ENSG00000140691	ENST00000563544	ARMC5	31032743	31034573	Th1_26552	openGene2openGene	PSO
immune	Th1	rs2304206	chr19	49665614	rs2304206	ENSG00000142541	ENST00000476268	RPL13A	49665274	49666243	Th1_35073	openGene2openGene	VIT
immune	Th1	rs2247314	chr6	166957044	rs2757041	ENSG00000213066	ENST00000349556	CEP43	166956085	166957575	Th1_63796	openGene2openGene	VIT
immune	Th1	rs663743	chr11	64285685	rs887314	ENSG00000149761	ENST00000535000	NUDT22	64284424	64286030	Th1_12508	openGene2openGene	T1D
immune	Th1	rs1453560	chr17	39867188	rs1453560	ENSG00000073605	ENST00000520542	GSDMB	39866991	39868448	Th1_29207	openGene2openGene	SLE
immune	Th1	rs7069750	chr10	89000912	rs9658720	ENSG00000026103	ENST00000696768	FAS	89000908	89001728	Th1_9506	openGene2openGene	JIA
immune	Th1	rs1453560	chr17	39867188	rs1453560	ENSG00000073605	ENST00000418519	GSDMB	39866991	39868448	Th1_29207	openGene2openGene	SLE
immune	Th1	rs2066819	chr12	56360038	rs2066818	ENSG00000257727	ENST00000546388	CNPY2	56359825	56360737	Th1_16441	openGene2openGene	PSO
immune	Th1	rs533646	chr11	118692530	rs527475	ENSG00000110367	ENST00000526070	DDX6	118692241	118692948	Th1_14101	openGene2openGene	MS
immune	Th1	rs2256814	chr20	63737947	rs914559	ENSG00000101246	ENST00000609537	ARFRP1	63737864	63738178	Th1_43714	openGene2openGene	MS
immune	Th1	rs61759532	chr17	7337072	rs61759532	ENSG00000132507	ENST00000355068	EIF5A	7336194	7337355	Th1_28279	openGene2openGene	T1D
immune	Th1	rs3197999	chr3	50292395	rs1076872	ENSG00000068001	ENST00000458018	HYAL2	50291812	50292821	Th1_47654	openGene2openGene	IBD
immune	Th1	rs8079075	chr17	39868045	rs112880843	ENSG00000073605	ENST00000418519	GSDMB	39866991	39868448	Th1_29207	openGene2openGene	SLE
immune	Th1	rs7069750	chr10	89000912	rs9658720	ENSG00000026103	ENST00000484444	FAS	89000908	89001728	Th1_9506	openGene2openGene	JIA
immune	Th1	rs61759532	chr17	7337072	rs61759532	ENSG00000132507	ENST00000576930	EIF5A	7336194	7337355	Th1_28279	openGene2openGene	T1D
immune	Th1	rs34779708	chr10	35126540	rs16935880	ENSG00000108094	ENST00000374748	CUL2	35126398	35127774	Th1_8290	openGene2openGene	IBD
immune	Th1	rs12445568	chr16	31033576	rs12445650	ENSG00000140691	ENST00000268314	ARMC5	31032743	31034573	Th1_26552	openGene2openGene	PSO
immune	Th1	rs34779708	chr10	35126540	rs16935880	ENSG00000108094	ENST00000691974	CUL2	35126398	35127774	Th1_8290	openGene2openGene	IBD
immune	Th1	rs7679	chr20	45934368	rs1057208	ENSG00000101473	ENST00000488679	ACOT8	45934173	45935669	Th1_43050	openGene2openGene	SLE
immune	Th1	rs11624293	chr14	88006251	rs8005161	ENSG00000054983	ENST00000554372	GALC	88006037	88006867	Th1_22218	ocr2openGene	AS
immune	Th1	rs8079075	chr17	39868045	rs112880843	ENSG00000073605	ENST00000520542	GSDMB	39866991	39868448	Th1_29207	openGene2openGene	SLE
immune	Th1	rs663743	chr11	64284975	rs2510066	ENSG00000149761	ENST00000535000	NUDT22	64284424	64286030	Th1_12508	openGene2openGene	T1D
immune	Th1	rs7069750	chr10	89000912	rs9658720	ENSG00000026103	ENST00000488877	FAS	89000908	89001728	Th1_9506	openGene2openGene	JIA
immune	Th1	rs8079075	chr17	39867188	rs1453560	ENSG00000073605	ENST00000418519	GSDMB	39866991	39868448	Th1_29207	openGene2openGene	SLE
immune	Th1	rs12421615	chr11	64285685	rs887314	ENSG00000126432	ENST00000265462	PRDX5	64284424	64286030	Th1_12508	openGene2openGene	VIT
immune	Th1	rs28449958	chr16	28864161	rs7193733	ENSG00000168488	ENST00000382686	ATXN2L	28863114	28864243	Th1_26411	openGene2openGene	IBD
immune	Th1	rs60920700	chr3	119560068	rs68180496	ENSG00000144843	ENST00000485496	ADPRH	119559314	119560168	Th1_48976	openGene2openGene	VIT
immune	Th1	rs12445568	chr16	31033362	rs58726213	ENSG00000140691	ENST00000564900	ARMC5	31032743	31034573	Th1_26552	openGene2openGene	PSO
immune	Th1	rs663743	chr11	64284975	rs2510066	ENSG00000149761	ENST00000441250	NUDT22	64284424	64286030	Th1_12508	openGene2openGene	T1D
immune	Th1	rs2256814	chr20	63740688	rs1741708	ENSG00000101246	ENST00000619493	ARFRP1	63739275	63740743	Th1_43715	openGene2openGene	MS
immune	Th1	rs2304206	chr19	49677009	rs975484	ENSG00000126460	ENST00000596877	PRRG2	49676342	49677811	Th1_35074	openGene2openGene	VIT
immune	Th1	rs11246217	chr11	575800	rs34793529	ENSG00000177042	ENST00000397512	TMEM80	575430	576771	Th1_10904	openGene2openGene	SLE
immune	Th1	rs13314993	chr3	32973977	rs13314993	ENSG00000170275	ENST00000320954	CRTAP	32973868	32974340	Th1_46987	ocr2openGene	CEL
immune	Th1	rs2256814	chr20	63739379	rs6122159	ENSG00000101246	ENST00000424545	ARFRP1	63739275	63740743	Th1_43715	openGene2openGene	MS
immune	Th1	rs2066819	chr12	56360038	rs2066818	ENSG00000257727	ENST00000551276	CNPY2	56359825	56360737	Th1_16441	openGene2openGene	PSO
immune	Th1	rs2247314	chr6	166956504	rs2247325	ENSG00000213066	ENST00000366847	CEP43	166956085	166957575	Th1_63796	openGene2openGene	VIT
immune	Th1	rs3197999	chr3	48518906	rs2267846	ENSG00000164054	ENST00000417841	SHISA5	48518806	48519113	Th1_47566	ocr2openGene	IBD
immune	Th1	rs6651252	chr8	128540610	rs2392944	ENSG00000249859	ENST00000662061	PVT1	128540342	128541433	Th1_70788	ocr2openGene	SLE
immune	Th1	rs2304206	chr19	49665763	rs2304204	ENSG00000142541	ENST00000624069	RPL13A	49665274	49666243	Th1_35073	openGene2openGene	VIT
immune	Th1	rs13314993	chr3	32973977	rs13314993	ENSG00000170275	ENST00000485310	CRTAP	32973868	32974340	Th1_46987	ocr2openGene	CEL
immune	Th1	rs2017445	chr12	56041628	rs705704	ENSG00000185664	ENST00000550590	PMEL	56041329	56042573	Th1_16417	openGene2openGene	VIT
immune	Th1	rs77599401	chr1	206685302	rs181345810	ENSG00000266094	ENST00000580449	RASSF5	206684682	206686311	Th1_5787	openGene2openGene	T1D
immune	Th1	rs2017445	chr12	56041628	rs705704	ENSG00000185664	ENST00000548747	PMEL	56041329	56042573	Th1_16417	openGene2openGene	VIT
immune	Th1	rs4796791	chr17	42340869	rs3869550	ENSG00000168610	ENST00000677442	STAT3	42340664	42341208	Th1_29337	ocr2openGene	MS
immune	Th1	rs4796791	chr17	42340869	rs3869550	ENSG00000168610	ENST00000677763	STAT3	42340664	42341208	Th1_29337	ocr2openGene	MS
immune	Th1	rs533646	chr11	118689861	rs4938530	ENSG00000110367	ENST00000533239	DDX6	118689636	118690446	Th1_14100	openGene2openGene	MS
immune	Th1	rs2247314	chr6	166956504	rs2247325	ENSG00000213066	ENST00000476078	CEP43	166956085	166957575	Th1_63796	openGene2openGene	VIT
immune	Th1	rs112006329	chr11	575800	rs34793529	ENSG00000177042	ENST00000397512	TMEM80	575430	576771	Th1_10904	openGene2openGene	SLE
immune	Th1	rs2256814	chr20	63739379	rs6122159	ENSG00000101246	ENST00000609537	ARFRP1	63739275	63740743	Th1_43715	openGene2openGene	MS
immune	Th1	rs11624293	chr14	88006251	rs8005161	ENSG00000054983	ENST00000544807	GALC	88006037	88006867	Th1_22218	openGene2openGene	AS
immune	Th1	rs34779708	chr10	35126627	rs4934730	ENSG00000108094	ENST00000691974	CUL2	35126398	35127774	Th1_8290	openGene2openGene	IBD
immune	Th1	rs11246217	chr11	575800	rs34793529	ENSG00000177042	ENST00000608174	TMEM80	575430	576771	Th1_10904	openGene2openGene	SLE
immune	Th1	rs112006329	chr11	575800	rs34793529	ENSG00000177042	ENST00000526170	TMEM80	575430	576771	Th1_10904	openGene2openGene	SLE
immune	Th1	rs2066819	chr12	56360038	rs2066818	ENSG00000257727	ENST00000553191	CNPY2	56359825	56360737	Th1_16441	openGene2openGene	PSO
immune	Th1	rs4796791	chr17	42340869	rs3869550	ENSG00000168610	ENST00000678043	STAT3	42340664	42341208	Th1_29337	ocr2openGene	MS
immune	Th1	rs61759532	chr17	7337072	rs61759532	ENSG00000277957	ENST00000614237	SENP3-EIF4A1	7336194	7337355	Th1_28279	openGene2openGene	T1D
immune	Th1	rs10883723	chr10	102503918	rs3818470	ENSG00000107862	ENST00000677655	GBF1	102503676	102504216	Th1_9996	openGene2openGene	ALG
immune	Th1	rs3197999	chr3	48518906	rs2267846	ENSG00000164054	ENST00000441507	SHISA5	48518806	48519113	Th1_47566	ocr2openGene	IBD
immune	Th1	rs112006329	chr11	575800	rs34793529	ENSG00000177042	ENST00000492023	TMEM80	575430	576771	Th1_10904	openGene2openGene	SLE
immune	Th1	rs12421615	chr11	64285685	rs887314	ENSG00000110011	ENST00000628077	DNAJC4	64284424	64286030	Th1_12508	openGene2openGene	VIT
immune	Th1	rs8079075	chr17	39819408	rs34053394	ENSG00000161405	ENST00000348427	IKZF3	39819273	39819821	Th1_29204	ocr2openGene	SLE
immune	Th1	rs11719975	chr3	18741605	rs9866257	ENSG00000182568	ENST00000457005	SATB1	18740605	18741782	Th1_46662	openGene2openGene	MS
immune	Th1	rs149010539	chr3	48504480	rs114743756	ENSG00000164054	ENST00000443308	SHISA5	48503509	48504672	Th1_47562	openGene2openGene	CRO
immune	Th1	rs2017445	chr12	56041720	rs705705	ENSG00000139645	ENST00000551023	ANKRD52	56041329	56042573	Th1_16417	openGene2openGene	VIT
immune	Th1	rs6651252	chr8	128540610	rs2392944	ENSG00000249859	ENST00000667418	PVT1	128540342	128541433	Th1_70788	ocr2openGene	SLE
immune	Th1	rs34779708	chr10	35127585	rs12765038	ENSG00000108094	ENST00000691974	CUL2	35126398	35127774	Th1_8290	openGene2openGene	IBD
immune	Th1	rs11624293	chr14	88006251	rs8005161	ENSG00000054983	ENST00000393568	GALC	88006037	88006867	Th1_22218	ocr2openGene	AS
immune	Th1	rs34779708	chr10	35126627	rs4934730	ENSG00000108094	ENST00000691858	CUL2	35126398	35127774	Th1_8290	openGene2openGene	IBD
immune	Th1	rs11246217	chr11	575800	rs34793529	ENSG00000177042	ENST00000492023	TMEM80	575430	576771	Th1_10904	openGene2openGene	SLE
immune	Th1	rs1194	chr6	35297641	rs4711414	ENSG00000198755	ENST00000478340	RPL10A	35297461	35298118	Th1_60332	openGene2openGene	SLE
immune	Th1	rs149010539	chr3	48504480	rs114743756	ENSG00000164054	ENST00000619810	SHISA5	48503509	48504672	Th1_47562	openGene2openGene	CRO
immune	Th1	rs2256814	chr20	63739379	rs6122159	ENSG00000101246	ENST00000612256	ARFRP1	63739275	63740743	Th1_43715	openGene2openGene	MS
immune	Th1	rs12142199	chr1	1308516	rs61766198	ENSG00000131591	ENST00000472741	C1orf159	1307455	1309053	Th1_52	openGene2openGene	SLE
immune	Th1	rs35954981	chr12	9733365	rs10492165	ENSG00000110852	ENST00000228438	CLEC2B	9732931	9733434	Th1_15137	openGene2openGene	T1D
immune	Th1	rs1453560	chr17	39868045	rs112880843	ENSG00000073605	ENST00000520542	GSDMB	39866991	39868448	Th1_29207	openGene2openGene	SLE
immune	Th1	rs11624293	chr14	88006251	rs8005161	ENSG00000054983	ENST00000622264	GALC	88006037	88006867	Th1_22218	openGene2openGene	AS
immune	Th1	rs11719975	chr3	18741605	rs9866257	ENSG00000182568	ENST00000417717	SATB1	18740605	18741782	Th1_46662	openGene2openGene	MS
immune	Th1	rs112006329	chr11	575800	rs34793529	ENSG00000177042	ENST00000488769	TMEM80	575430	576771	Th1_10904	openGene2openGene	SLE
immune	Th1	rs1453560	chr17	39868045	rs112880843	ENSG00000073605	ENST00000418519	GSDMB	39866991	39868448	Th1_29207	openGene2openGene	SLE
immune	Th1	rs60920700	chr3	119559621	rs16829980	ENSG00000144843	ENST00000478927	ADPRH	119559314	119560168	Th1_48976	openGene2openGene	VIT
immune	Th1	rs28449958	chr16	28864161	rs7193733	ENSG00000283845	ENST00000577590	MIR4721	28863114	28864243	Th1_26411	openGene2openGene	IBD
immune	Th1	rs2066819	chr12	56360038	rs2066818	ENSG00000257727	ENST00000547570	CNPY2	56359825	56360737	Th1_16441	openGene2openGene	PSO
immune	Th1	rs10790268	chr11	118790689	rs57494551	ENSG00000239726	ENST00000471754	RN7SL688P	118790430	118792479	Th1_14105	openGene2openGene	RA
immune	Th1	rs5758343	chr22	41381554	rs9607799	ENSG00000100412	ENST00000678394	ACO2	41381069	41382536	Th1_45691	openGene2openGene	ALG
immune	Th1	rs4796791	chr17	42340869	rs3869550	ENSG00000168610	ENST00000677603	STAT3	42340664	42341208	Th1_29337	ocr2openGene	MS
immune	Th1	rs7679	chr20	45934368	rs1057208	ENSG00000101473	ENST00000217455	ACOT8	45934173	45935669	Th1_43050	openGene2openGene	SLE
immune	Th1	rs3197999	chr3	48518906	rs2267846	ENSG00000164054	ENST00000417962	SHISA5	48518806	48519113	Th1_47566	ocr2openGene	IBD
immune	Th1	rs72832915	chr17	39730733	rs3809717	ENSG00000161395	ENST00000300658	PGAP3	39730085	39730940	Th1_29192	openGene2openGene	SLE
immune	Th1	rs12421615	chr11	64284975	rs2510066	ENSG00000110011	ENST00000628077	DNAJC4	64284424	64286030	Th1_12508	openGene2openGene	VIT
immune	Th1	rs1453560	chr17	39868045	rs112880843	ENSG00000073605	ENST00000477054	GSDMB	39866991	39868448	Th1_29207	openGene2openGene	SLE
immune	Th1	rs11246217	chr11	575800	rs34793529	ENSG00000177042	ENST00000526170	TMEM80	575430	576771	Th1_10904	openGene2openGene	SLE
immune	Th1	rs12445568	chr16	31033576	rs12445650	ENSG00000140691	ENST00000457010	ARMC5	31032743	31034573	Th1_26552	openGene2openGene	PSO
immune	Th1	rs34779708	chr10	35127585	rs12765038	ENSG00000108094	ENST00000691858	CUL2	35126398	35127774	Th1_8290	openGene2openGene	IBD
immune	Th1	rs694739	chr11	64340263	rs663743	ENSG00000168066	ENST00000377394	SF1	64339910	64340943	Th1_12514	openGene2openGene	MS
immune	Th1	rs1194	chr6	35297641	rs4711414	ENSG00000198755	ENST00000322203	RPL10A	35297461	35298118	Th1_60332	openGene2openGene	SLE
immune	Th1	rs7679	chr20	45934368	rs1057208	ENSG00000101473	ENST00000484783	ACOT8	45934173	45935669	Th1_43050	openGene2openGene	SLE
immune	Th1	rs28449958	chr16	28863883	rs11864750	ENSG00000168488	ENST00000570200	ATXN2L	28863114	28864243	Th1_26411	openGene2openGene	IBD
immune	Th1	rs34841270	chr8	128540606	rs34841270	ENSG00000249859	ENST00000662766	PVT1	128540342	128541433	Th1_70788	ocr2openGene	CRO
immune	Th1	rs4796791	chr17	42340869	rs3869550	ENSG00000168610	ENST00000677152	STAT3	42340664	42341208	Th1_29337	ocr2openGene	MS
immune	Th1	rs12421615	chr11	64284975	rs2510066	ENSG00000110011	ENST00000536006	DNAJC4	64284424	64286030	Th1_12508	openGene2openGene	VIT
immune	Th1	rs5758343	chr22	41381237	rs2234052	ENSG00000100412	ENST00000677427	ACO2	41381069	41382536	Th1_45691	openGene2openGene	ALG
immune	Th1	rs12365699	chr11	118870448	rs7117261	ENSG00000278376	ENST00000610705	ENSG00000278376	118869932	118871046	Th1_14109	ocr2openGene	ALG
immune	Th1	rs533646	chr11	118692530	rs527475	ENSG00000110367	ENST00000533239	DDX6	118692241	118692948	Th1_14101	openGene2openGene	MS
immune	Th1	rs5758343	chr22	41381909	rs2234059	ENSG00000100412	ENST00000677427	ACO2	41381069	41382536	Th1_45691	openGene2openGene	ALG
immune	Th1	rs3197999	chr3	48518906	rs2267846	ENSG00000164054	ENST00000443308	SHISA5	48518806	48519113	Th1_47566	ocr2openGene	IBD
immune	Th1	rs6651252	chr8	128540610	rs2392944	ENSG00000249859	ENST00000662410	PVT1	128540342	128541433	Th1_70788	ocr2openGene	SLE
immune	Th1	rs28449958	chr16	28863226	rs62037367	ENSG00000283845	ENST00000577590	MIR4721	28863114	28864243	Th1_26411	openGene2openGene	IBD
immune	Th1	rs36014129	chr6	26044636	rs35506517	ENSG00000282988	ENST00000650491	ENSG00000282988	26044445	26044656	Th1_59779	openGene2openGene	SLE
immune	Th1	rs36014129	chr6	26044636	rs35506517	ENSG00000233822	ENST00000606613	H2BC15	26044445	26044656	Th1_59779	openGene2openGene	SLE
immune	Th1	rs694739	chr11	64340263	rs663743	ENSG00000168066	ENST00000227503	SF1	64339910	64340943	Th1_12514	openGene2openGene	MS
immune	Th1	rs5758343	chr22	41381554	rs9607799	ENSG00000100412	ENST00000676714	ACO2	41381069	41382536	Th1_45691	openGene2openGene	ALG
immune	Th1	rs34779708	chr10	35126627	rs4934730	ENSG00000108094	ENST00000374748	CUL2	35126398	35127774	Th1_8290	openGene2openGene	IBD
immune	Th1	rs34593439	chr15	78944951	rs2289702	ENSG00000103811	ENST00000534038	CTSH	78944223	78945536	Th1_24782	openGene2openGene	T1D
immune	Th1	rs36014129	chr6	26189128	rs13204572	ENSG00000282988	ENST00000650491	ENSG00000282988	26188355	26189336	Th1_59795	openGene2openGene	SLE
immune	Th1	rs7679	chr20	45934368	rs1057208	ENSG00000101473	ENST00000486165	ACOT8	45934173	45935669	Th1_43050	openGene2openGene	SLE
immune	Th1	rs2256814	chr20	63740688	rs1741708	ENSG00000101246	ENST00000424545	ARFRP1	63739275	63740743	Th1_43715	openGene2openGene	MS
immune	Th1	rs36014129	chr6	26044636	rs35506517	ENSG00000282988	ENST00000635200	ENSG00000282988	26044445	26044656	Th1_59779	openGene2openGene	SLE
immune	Th1	rs34779708	chr10	35126540	rs16935880	ENSG00000108094	ENST00000691962	CUL2	35126398	35127774	Th1_8290	openGene2openGene	IBD
immune	Th1	rs2017445	chr12	56041628	rs705704	ENSG00000139645	ENST00000681390	ANKRD52	56041329	56042573	Th1_16417	openGene2openGene	VIT
immune	Th1	rs28449958	chr16	28863801	rs7198606	ENSG00000283845	ENST00000577590	MIR4721	28863114	28864243	Th1_26411	openGene2openGene	IBD
immune	Th1	rs35134214	chr15	38564760	rs55728265	ENSG00000175779	ENST00000643127	LINC02694	38563741	38565192	Th1_23352	openGene2openGene	T1D
immune	Th1	rs10883723	chr10	102503918	rs3818470	ENSG00000107862	ENST00000679280	GBF1	102503676	102504216	Th1_9996	openGene2openGene	ALG
immune	Th1	rs533646	chr11	118692672	rs585039	ENSG00000110367	ENST00000526070	DDX6	118692241	118692948	Th1_14101	openGene2openGene	MS
immune	Th1	rs4252665	chr17	39819408	rs34053394	ENSG00000161405	ENST00000348427	IKZF3	39819273	39819821	Th1_29204	ocr2openGene	SLE
immune	Th1	rs10068717	chr5	142109462	rs6580223	ENSG00000113555	ENST00000231484	PCDH12	142108368	142109702	Th1_57735	openGene2openGene	ALG
immune	Th1_act	rs1036207	chr5	142145740	rs249641	ENSG00000113552	ENST00000311337	GNPDA1	142145210	142145769	Th1_activated_53474	ocr2openGene	MS
immune	Th1_act	rs802734	chr6	127967874	rs802719	ENSG00000172673	ENST00000368248	THEMIS	127967774	127968038	Th1_activated_57683	ocr2openGene	CEL
immune	Th1_act	rs1516971	chr8	128541451	rs10103637	ENSG00000249859	ENST00000670535	PVT1	128540355	128541451	Th1_activated_65275	ocr2openGene	RA
immune	Th1_act	rs1036207	chr5	142145415	rs249642	ENSG00000113552	ENST00000504424	GNPDA1	142145210	142145769	Th1_activated_53474	ocr2openGene	MS
immune	Th1_act	rs694739	chr11	64284975	rs2510066	ENSG00000173264	ENST00000536667	GPR137	64284430	64286261	Th1_activated_11575	openGene2openGene	MS
immune	Th1_act	rs34593439	chr15	78944951	rs2289702	ENSG00000103811	ENST00000676850	CTSH	78944439	78945530	Th1_activated_22840	openGene2openGene	T1D
immune	Th1_act	rs1738074	chr6	159044945	rs1738074	ENSG00000271913	ENST00000656128	TAGAP-AS1	159044733	159045516	Th1_activated_58781	openGene2openGene	CEL
immune	Th1_act	rs1359062	chr1	192575665	rs2984920	ENSG00000236069	ENST00000642657	ENSG00000236069	192575306	192576144	Th1_activated_4880	openGene2openGene	MS
immune	Th1_act	rs1887428	chr9	4984530	rs1887428	ENSG00000120158	ENST00000442869	RCL1	4984323	4985784	Th1_activated_65943	openGene2openGene	IBD
immune	Th1_act	rs694739	chr11	64284975	rs2510066	ENSG00000173264	ENST00000539833	GPR137	64284430	64286261	Th1_activated_11575	openGene2openGene	MS
immune	Th1_act	rs773125	chr12	56042145	rs1131017	ENSG00000111540	ENST00000548068	RAB5B	56041303	56042568	Th1_activated_15157	openGene2openGene	RA
immune	Th1_act	rs63406760	chr12	123364549	rs7485502	ENSG00000111328	ENST00000261692	CDK2AP1	123364013	123365974	Th1_activated_16866	openGene2openGene	ALG
immune	Th1_act	rs2304206	chr19	49665614	rs2304206	ENSG00000142546	ENST00000600019	NOSIP	49665267	49666234	Th1_activated_32789	openGene2openGene	VIT
immune	Th1_act	rs1036207	chr5	142145740	rs249641	ENSG00000113552	ENST00000503794	GNPDA1	142145210	142145769	Th1_activated_53474	ocr2openGene	MS
immune	Th1_act	rs7187776	chr16	28863883	rs11864750	ENSG00000178188	ENST00000567536	SH2B1	28862940	28864260	Th1_activated_24399	openGene2openGene	T1D
immune	Th1_act	rs7187776	chr16	28863801	rs7198606	ENSG00000178188	ENST00000567536	SH2B1	28862940	28864260	Th1_activated_24399	openGene2openGene	T1D
immune	Th1_act	rs34841270	chr8	128540609	rs201242438	ENSG00000249859	ENST00000657517	PVT1	128540355	128541451	Th1_activated_65275	ocr2openGene	CRO
immune	Th1_act	rs34841270	chr8	128540606	rs34841270	ENSG00000249859	ENST00000657517	PVT1	128540355	128541451	Th1_activated_65275	ocr2openGene	CRO
immune	Th1_act	rs34841270	chr8	128541451	rs10103637	ENSG00000249859	ENST00000661988	PVT1	128540355	128541451	Th1_activated_65275	ocr2openGene	CRO
immune	Th1_act	rs3091307	chr5	132657117	rs1800925	ENSG00000164405	ENST00000480372	UQCRQ	132656048	132657120	Th1_activated_53109	openGene2openGene	ALG
immune	Th1_act	rs694739	chr11	64285685	rs887314	ENSG00000173264	ENST00000536667	GPR137	64284430	64286261	Th1_activated_11575	openGene2openGene	MS
immune	Th1_act	rs34593439	chr15	78944951	rs2289702	ENSG00000103811	ENST00000678886	CTSH	78944439	78945530	Th1_activated_22840	openGene2openGene	T1D
immune	Th1_act	rs1036207	chr5	142145415	rs249642	ENSG00000113552	ENST00000510194	GNPDA1	142145210	142145769	Th1_activated_53474	ocr2openGene	MS
immune	Th1_act	rs34841270	chr8	128540609	rs201242438	ENSG00000249859	ENST00000661988	PVT1	128540355	128541451	Th1_activated_65275	ocr2openGene	CRO
immune	Th1_act	rs34593439	chr15	78944951	rs2289702	ENSG00000103811	ENST00000677874	CTSH	78944439	78945530	Th1_activated_22840	openGene2openGene	T1D
immune	Th1_act	rs1516971	chr8	128540610	rs2392944	ENSG00000249859	ENST00000670535	PVT1	128540355	128541451	Th1_activated_65275	ocr2openGene	RA
immune	Th1_act	rs802734	chr6	127967874	rs802719	ENSG00000172673	ENST00000630369	THEMIS	127967774	127968038	Th1_activated_57683	ocr2openGene	CEL
immune	Th1_act	rs694739	chr11	64285685	rs887314	ENSG00000173264	ENST00000546201	GPR137	64284430	64286261	Th1_activated_11575	openGene2openGene	MS
immune	Th1_act	rs10985070	chr9	120876986	rs73541868	ENSG00000119403	ENST00000464712	PHF19	120875873	120877885	Th1_activated_67862	openGene2openGene	RA
immune	Th1_act	rs1036207	chr5	142145740	rs249641	ENSG00000113552	ENST00000504424	GNPDA1	142145210	142145769	Th1_activated_53474	ocr2openGene	MS
immune	Th1_act	rs34841270	chr8	128541451	rs10103637	ENSG00000249859	ENST00000656168	PVT1	128540355	128541451	Th1_activated_65275	ocr2openGene	CRO
immune	Th1_act	rs694739	chr11	64285685	rs887314	ENSG00000173264	ENST00000540370	GPR137	64284430	64286261	Th1_activated_11575	openGene2openGene	MS
immune	Th1_act	rs9611565	chr22	41381237	rs2234052	ENSG00000100412	ENST00000677153	ACO2	41381064	41382549	Th1_activated_42708	openGene2openGene	VIT
immune	Th1_act	rs1036207	chr5	142145415	rs249642	ENSG00000113552	ENST00000503794	GNPDA1	142145210	142145769	Th1_activated_53474	ocr2openGene	MS
immune	Th1_act	rs694739	chr11	64284975	rs2510066	ENSG00000173264	ENST00000411458	GPR137	64284430	64286261	Th1_activated_11575	openGene2openGene	MS
immune	Th1_act	rs694739	chr11	64285685	rs887314	ENSG00000173153	ENST00000468670	ESRRA	64284430	64286261	Th1_activated_11575	openGene2openGene	MS
immune	Th1_act	rs694739	chr11	64284975	rs2510066	ENSG00000173264	ENST00000536017	GPR137	64284430	64286261	Th1_activated_11575	openGene2openGene	MS
immune	Th1_act	rs301806	chr1	8424763	rs301807	ENSG00000116285	ENST00000474874	ERRFI1	8423317	8424864	Th1_activated_299	openGene2openGene	ALG
immune	Th1_act	rs1516971	chr8	128540610	rs2392944	ENSG00000249859	ENST00000668215	PVT1	128540355	128541451	Th1_activated_65275	ocr2openGene	RA
immune	Th1_act	rs694739	chr11	64284975	rs2510066	ENSG00000173264	ENST00000546201	GPR137	64284430	64286261	Th1_activated_11575	openGene2openGene	MS
immune	Th1_act	rs28449958	chr16	28880144	rs8055138	ENSG00000177548	ENST00000357573	RABEP2	28879585	28880505	Th1_activated_24401	openGene2openGene	IBD
immune	Th1_act	rs34383631	chr11	61026176	rs4939489	ENSG00000013725	ENST00000452451	CD6	61025803	61026655	Th1_activated_11394	ocr2openGene	MS
immune	Th1_act	rs694739	chr11	64284975	rs2510066	ENSG00000173264	ENST00000541952	GPR137	64284430	64286261	Th1_activated_11575	openGene2openGene	MS
immune	Th1_act	rs1359062	chr1	192575969	rs7535818	ENSG00000236069	ENST00000642657	ENSG00000236069	192575306	192576144	Th1_activated_4880	openGene2openGene	MS
immune	Th1_act	rs694739	chr11	64285685	rs887314	ENSG00000173264	ENST00000535675	GPR137	64284430	64286261	Th1_activated_11575	openGene2openGene	MS
immune	Th1_act	rs301806	chr1	8424763	rs301807	ENSG00000116285	ENST00000469499	ERRFI1	8423317	8424864	Th1_activated_299	openGene2openGene	ALG
immune	Th1_act	rs28449958	chr16	28824361	rs138159013	ENSG00000178952	ENST00000561644	TUFM	28822496	28824663	Th1_activated_24397	openGene2openGene	IBD
immune	Th1_act	rs34383631	chr11	61026250	rs4939491	ENSG00000013725	ENST00000545105	CD6	61025803	61026655	Th1_activated_11394	ocr2openGene	MS
immune	Th1_act	rs2017445	chr12	56041628	rs705704	ENSG00000258311	ENST00000551946	ENSG00000258311	56041303	56042568	Th1_activated_15157	openGene2openGene	VIT
immune	Th1_act	rs34383631	chr11	61025858	rs34383631	ENSG00000013725	ENST00000545105	CD6	61025803	61026655	Th1_activated_11394	ocr2openGene	MS
immune	Th1_act	rs9611565	chr22	41381311	rs2234053	ENSG00000100412	ENST00000677153	ACO2	41381064	41382549	Th1_activated_42708	openGene2openGene	VIT
immune	Th1_act	rs28449958	chr16	28822933	rs201131521	ENSG00000178952	ENST00000561644	TUFM	28822496	28824663	Th1_activated_24397	openGene2openGene	IBD
immune	Th1_act	rs55836957	chr11	128302575	rs61907718	ENSG00000254703	ENST00000685905	SENCR	128302189	128303226	Th1_activated_13393	openGene2openGene	T1D
immune	Th1_act	rs12087340	chr1	85276474	rs1060843	ENSG00000223653	ENST00000654182	BCL10-AS1	85276081	85277105	Th1_activated_2593	openGene2openGene	MS
immune	Th1_act	rs9268839	chr6	32623122	rs9271586	ENSG00000204287	ENST00000395388	HLA-DRA	32622459	32623426	Th1_activated_55748	ocr2openGene	RA
immune	Th1_act	rs773125	chr12	56042145	rs1131017	ENSG00000111540	ENST00000553116	RAB5B	56041303	56042568	Th1_activated_15157	openGene2openGene	RA
immune	Th1_act	rs694739	chr11	64285685	rs887314	ENSG00000173264	ENST00000539833	GPR137	64284430	64286261	Th1_activated_11575	openGene2openGene	MS
immune	Th1_act	rs4252665	chr17	39819953	rs9901917	ENSG00000161405	ENST00000377958	IKZF3	39819291	39820153	Th1_activated_27126	ocr2openGene	SLE
immune	Th1_act	rs694739	chr11	64284975	rs2510066	ENSG00000182450	ENST00000545838	KCNK4	64284430	64286261	Th1_activated_11575	openGene2openGene	MS
immune	Th1_act	rs7187776	chr16	28863226	rs62037367	ENSG00000178188	ENST00000567536	SH2B1	28862940	28864260	Th1_activated_24399	openGene2openGene	T1D
immune	Th1_act	rs9611565	chr22	41381879	rs2234058	ENSG00000100412	ENST00000677007	ACO2	41381064	41382549	Th1_activated_42708	openGene2openGene	VIT
immune	Th1_act	rs694739	chr11	64284975	rs2510066	ENSG00000173264	ENST00000539851	GPR137	64284430	64286261	Th1_activated_11575	openGene2openGene	MS
immune	Th1_act	rs34841270	chr8	128540606	rs34841270	ENSG00000249859	ENST00000661625	PVT1	128540355	128541451	Th1_activated_65275	ocr2openGene	CRO
immune	Th1_act	rs63406760	chr12	123233754	rs1727332	ENSG00000130921	ENST00000536130	MTRFR	123232753	123233997	Th1_activated_16864	openGene2openGene	ALG
immune	Th1_act	rs694739	chr11	64284975	rs2510066	ENSG00000173264	ENST00000377702	GPR137	64284430	64286261	Th1_activated_11575	openGene2openGene	MS
immune	Th1_act	rs4252665	chr17	39819340	rs58075375	ENSG00000161405	ENST00000394189	IKZF3	39819291	39820153	Th1_activated_27126	ocr2openGene	SLE
immune	Th1_act	rs2247314	chr6	166956723	rs2247315	ENSG00000285730	ENST00000649589	ENSG00000285730	166955971	166957576	Th1_activated_58954	openGene2openGene	VIT
immune	Th1_act	rs12087340	chr1	85276474	rs1060843	ENSG00000223653	ENST00000426125	BCL10-AS1	85276081	85277105	Th1_activated_2593	openGene2openGene	MS
immune	Th1_act	rs1738074	chr6	159044945	rs1738074	ENSG00000271913	ENST00000646912	TAGAP-AS1	159044733	159045516	Th1_activated_58781	openGene2openGene	CEL
immune	Th1_act	rs34593439	chr15	78944951	rs2289702	ENSG00000103811	ENST00000677921	CTSH	78944439	78945530	Th1_activated_22840	openGene2openGene	T1D
immune	Th1_act	rs41263646	chr1	183590569	rs2274065	ENSG00000232860	ENST00000624060	SMG7-AS1	183589890	183591240	Th1_activated_4743	openGene2openGene	SLE
immune	Th1_act	rs12128789	chr1	212700215	rs3754482	ENSG00000203705	ENST00000525574	TATDN3	212698924	212700898	Th1_activated_5640	openGene2openGene	T1D
immune	Th1_act	rs694739	chr11	64285685	rs887314	ENSG00000173264	ENST00000411458	GPR137	64284430	64286261	Th1_activated_11575	openGene2openGene	MS
immune	Th1_act	rs10985070	chr9	120876986	rs73541868	ENSG00000119403	ENST00000439674	PHF19	120875873	120877885	Th1_activated_67862	openGene2openGene	RA
immune	Th1_act	rs12087340	chr1	85276285	rs12562182	ENSG00000223653	ENST00000654182	BCL10-AS1	85276081	85277105	Th1_activated_2593	openGene2openGene	MS
immune	Th1_act	rs182429	chr6	159044945	rs1738074	ENSG00000224478	ENST00000642586	ENSG00000224478	159044733	159045516	Th1_activated_58781	openGene2openGene	T1D
immune	Th1_act	rs2017445	chr12	56041720	rs705705	ENSG00000258311	ENST00000550412	ENSG00000258311	56041303	56042568	Th1_activated_15157	openGene2openGene	VIT
immune	Th1_act	rs1887428	chr9	4984530	rs1887428	ENSG00000120158	ENST00000473230	RCL1	4984323	4985784	Th1_activated_65943	openGene2openGene	IBD
immune	Th1_act	rs1453560	chr17	39867188	rs1453560	ENSG00000172057	ENST00000579695	ORMDL3	39866987	39868344	Th1_activated_27129	openGene2openGene	SLE
immune	Th1_act	rs34593439	chr15	78944951	rs2289702	ENSG00000103811	ENST00000677316	CTSH	78944439	78945530	Th1_activated_22840	openGene2openGene	T1D
immune	Th1_act	rs1453560	chr17	39867188	rs1453560	ENSG00000172057	ENST00000584000	ORMDL3	39866987	39868344	Th1_activated_27129	openGene2openGene	SLE
immune	Th1_act	rs12087340	chr1	85276285	rs12562182	ENSG00000223653	ENST00000426125	BCL10-AS1	85276081	85277105	Th1_activated_2593	openGene2openGene	MS
immune	Th1_act	rs10985070	chr9	120876986	rs73541868	ENSG00000119403	ENST00000478371	PHF19	120875873	120877885	Th1_activated_67862	openGene2openGene	RA
immune	Th1_act	rs1453560	chr17	39867188	rs1453560	ENSG00000172057	ENST00000304046	ORMDL3	39866987	39868344	Th1_activated_27129	openGene2openGene	SLE
immune	Th1_act	rs7187776	chr16	28863226	rs62037367	ENSG00000178188	ENST00000563591	SH2B1	28862940	28864260	Th1_activated_24399	openGene2openGene	T1D
immune	Th1_act	rs694739	chr11	64285685	rs887314	ENSG00000182450	ENST00000394525	KCNK4	64284430	64286261	Th1_activated_11575	openGene2openGene	MS
immune	Th1_act	rs33993564	chr5	150846598	rs112483869	ENSG00000086589	ENST00000521248	RBM22	150846325	150847460	Th1_activated_53735	openGene2openGene	IBD
immune	Th1_act	rs694739	chr11	64285685	rs887314	ENSG00000182450	ENST00000539216	KCNK4	64284430	64286261	Th1_activated_11575	openGene2openGene	MS
immune	Th1_act	rs694739	chr11	64284975	rs2510066	ENSG00000182450	ENST00000539216	KCNK4	64284430	64286261	Th1_activated_11575	openGene2openGene	MS
immune	Th1_act	rs28449958	chr16	28863883	rs11864750	ENSG00000275807	ENST00000614819	ENSG00000275807	28862940	28864260	Th1_activated_24399	openGene2openGene	IBD
immune	Th1_act	rs1453560	chr17	39868045	rs112880843	ENSG00000161395	ENST00000309862	PGAP3	39866987	39868344	Th1_activated_27129	openGene2openGene	SLE
immune	Th1_act	rs607703	chr11	128734337	rs605093	ENSG00000254703	ENST00000526269	SENCR	128734194	128734750	Th1_activated_13453	ocr2openGene	T1D
immune	Th1_act	rs10985070	chr9	120876986	rs73541868	ENSG00000119403	ENST00000453868	PHF19	120875873	120877885	Th1_activated_67862	openGene2openGene	RA
immune	Th1_act	rs694739	chr11	64285685	rs887314	ENSG00000173264	ENST00000313074	GPR137	64284430	64286261	Th1_activated_11575	openGene2openGene	MS
immune	Th1_act	rs7187776	chr16	28864161	rs7193733	ENSG00000178188	ENST00000567536	SH2B1	28862940	28864260	Th1_activated_24399	openGene2openGene	T1D
immune	Th1_act	rs1453560	chr17	39819603	rs112743130	ENSG00000161405	ENST00000377958	IKZF3	39819291	39820153	Th1_activated_27126	ocr2openGene	SLE
immune	Th1_act	rs33993564	chr5	150846690	rs33993564	ENSG00000086589	ENST00000521248	RBM22	150846325	150847460	Th1_activated_53735	openGene2openGene	IBD
immune	Th1_act	rs694739	chr11	64284975	rs2510066	ENSG00000173264	ENST00000438980	GPR137	64284430	64286261	Th1_activated_11575	openGene2openGene	MS
immune	Th1_act	rs34841270	chr8	128540606	rs34841270	ENSG00000249859	ENST00000664995	PVT1	128540355	128541451	Th1_activated_65275	ocr2openGene	CRO
immune	Th1_act	rs60542850	chr19	10380676	rs71297581	ENSG00000105371	ENST00000393717	ICAM4	10380143	10381152	Th1_activated_31070	openGene2openGene	IBD
immune	Th1_act	rs1516971	chr8	128541451	rs10103637	ENSG00000249859	ENST00000653608	PVT1	128540355	128541451	Th1_activated_65275	ocr2openGene	RA
immune	Th1_act	rs2304206	chr19	49665763	rs2304204	ENSG00000142546	ENST00000598820	NOSIP	49665267	49666234	Th1_activated_32789	openGene2openGene	VIT
immune	Th1_act	rs1463485	chr17	75855710	rs1463485	ENSG00000267801	ENST00000586076	ENSG00000267801	75854929	75856277	Th1_activated_28497	openGene2openGene	SLE
immune	Th1_act	rs60920700	chr3	119560068	rs68180496	ENSG00000138495	ENST00000497997	COX17	119559281	119560177	Th1_activated_45705	openGene2openGene	VIT
immune	Th1_act	rs3091307	chr5	132656189	rs115008099	ENSG00000164404	ENST00000296875	GDF9	132656048	132657120	Th1_activated_53109	openGene2openGene	ALG
immune	Th1_act	rs1860545	chr12	6341779	rs767455	ENSG00000139192	ENST00000543567	TAPBPL	6341581	6342208	Th1_activated_13836	openGene2openGene	AS
immune	Th1_act	rs694739	chr11	64284975	rs2510066	ENSG00000173153	ENST00000468670	ESRRA	64284430	64286261	Th1_activated_11575	openGene2openGene	MS
immune	Th1_act	rs7187776	chr16	28880144	rs8055138	ENSG00000178188	ENST00000684370	SH2B1	28879585	28880505	Th1_activated_24401	openGene2openGene	T1D
immune	Th1_act	rs7187776	chr16	28863801	rs7198606	ENSG00000178188	ENST00000563591	SH2B1	28862940	28864260	Th1_activated_24399	openGene2openGene	T1D
immune	Th1_act	rs694739	chr11	64284975	rs2510066	ENSG00000173264	ENST00000545366	GPR137	64284430	64286261	Th1_activated_11575	openGene2openGene	MS
immune	Th1_act	rs12148050	chr14	102805840	rs8003237	ENSG00000259508	ENST00000559402	ENSG00000259508	102805374	102806214	Th1_activated_20971	ocr2openGene	MS
immune	Th1_act	rs5743618	chr4	38805206	rs5743557	ENSG00000174130	ENST00000508254	TLR6	38804155	38805299	Th1_activated_48463	openGene2openGene	ALG
immune	Th1_act	rs1516971	chr8	128543682	rs17807904	ENSG00000249859	ENST00000670535	PVT1	128543633	128543809	Th1_activated_65277	ocr2openGene	RA
immune	Th1_act	rs2017445	chr12	56041628	rs705704	ENSG00000092841	ENST00000550639	MYL6	56041303	56042568	Th1_activated_15157	openGene2openGene	VIT
immune	Th1_act	rs41263646	chr1	183591057	rs4987080	ENSG00000232860	ENST00000432837	SMG7-AS1	183589890	183591240	Th1_activated_4743	openGene2openGene	SLE
immune	Th1_act	rs8079075	chr17	39819953	rs9901917	ENSG00000161405	ENST00000377958	IKZF3	39819291	39820153	Th1_activated_27126	ocr2openGene	SLE
immune	Th1_act	rs2233424	chr6	44265240	rs2233433	ENSG00000157593	ENST00000615337	SLC35B2	44264902	44265825	Th1_activated_56281	openGene2openGene	RA
immune	Th1_act	rs7187776	chr16	28863801	rs7198606	ENSG00000178188	ENST00000322610	SH2B1	28862940	28864260	Th1_activated_24399	openGene2openGene	T1D
immune	Th1_act	rs1887428	chr9	4984530	rs1887428	ENSG00000120158	ENST00000381732	RCL1	4984323	4985784	Th1_activated_65943	openGene2openGene	IBD
immune	Th1_act	rs301806	chr1	8424763	rs301807	ENSG00000116285	ENST00000377482	ERRFI1	8423317	8424864	Th1_activated_299	openGene2openGene	ALG
immune	Th1_act	rs773125	chr12	56042145	rs1131017	ENSG00000111540	ENST00000360299	RAB5B	56041303	56042568	Th1_activated_15157	openGene2openGene	RA
immune	Th1_act	rs34841270	chr8	128541451	rs10103637	ENSG00000249859	ENST00000661205	PVT1	128540355	128541451	Th1_activated_65275	ocr2openGene	CRO
immune	Th1_act	rs2304206	chr19	49665763	rs2304204	ENSG00000142534	ENST00000599167	RPS11	49665267	49666234	Th1_activated_32789	openGene2openGene	VIT
immune	Th1_act	rs33993564	chr5	150847024	rs10058943	ENSG00000086589	ENST00000521248	RBM22	150846325	150847460	Th1_activated_53735	openGene2openGene	IBD
immune	Th1_act	rs1738074	chr6	159044945	rs1738074	ENSG00000271913	ENST00000606470	TAGAP-AS1	159044733	159045516	Th1_activated_58781	openGene2openGene	CEL
immune	Th1_act	rs5743618	chr4	38804841	rs74288437	ENSG00000174130	ENST00000508254	TLR6	38804155	38805299	Th1_activated_48463	openGene2openGene	ALG
immune	Th1_act	rs28449958	chr16	28824361	rs138159013	ENSG00000178952	ENST00000565012	TUFM	28822496	28824663	Th1_activated_24397	openGene2openGene	IBD
immune	Th1_act	rs28449958	chr16	28822933	rs201131521	ENSG00000178952	ENST00000565012	TUFM	28822496	28824663	Th1_activated_24397	openGene2openGene	IBD
immune	Th1_act	rs9355260	chr6	159107222	rs7772013	ENSG00000271913	ENST00000669184	TAGAP-AS1	159106555	159107301	Th1_activated_58788	openGene2openGene	MS
immune	Th1_act	rs2017445	chr12	56041720	rs705705	ENSG00000092841	ENST00000548725	MYL6	56041303	56042568	Th1_activated_15157	openGene2openGene	VIT
immune	Th1_act	rs36014129	chr6	26021644	rs41266779	ENSG00000218690	ENST00000635537	H2AC10P	26020274	26022114	Th1_activated_55344	openGene2openGene	SLE
immune	Th1_act	rs12128789	chr1	212700089	rs2221593	ENSG00000203705	ENST00000497768	TATDN3	212698924	212700898	Th1_activated_5640	openGene2openGene	T1D
immune	Th1_act	rs7187776	chr16	28880144	rs8055138	ENSG00000178188	ENST00000566176	SH2B1	28879585	28880505	Th1_activated_24401	openGene2openGene	T1D
immune	Th1_act	rs12128789	chr1	212699754	rs2202682	ENSG00000203705	ENST00000497768	TATDN3	212698924	212700898	Th1_activated_5640	openGene2openGene	T1D
immune	Th1_act	rs34383631	chr11	61026179	rs4939490	ENSG00000013725	ENST00000433107	CD6	61025803	61026655	Th1_activated_11394	ocr2openGene	MS
immune	Th1_act	rs694739	chr11	64285685	rs887314	ENSG00000173264	ENST00000536282	GPR137	64284430	64286261	Th1_activated_11575	openGene2openGene	MS
immune	Th1_act	rs34593439	chr15	78944951	rs2289702	ENSG00000103811	ENST00000678940	CTSH	78944439	78945530	Th1_activated_22840	openGene2openGene	T1D
immune	Th1_act	rs9268839	chr6	32623176	rs9271588	ENSG00000204287	ENST00000374982	HLA-DRA	32622459	32623426	Th1_activated_55748	ocr2openGene	RA
immune	Th1_act	rs60131261	chr6	30061023	rs9295829	ENSG00000273340	ENST00000510438	MICE	30060721	30061975	Th1_activated_55567	openGene2openGene	VIT
immune	Th1_act	rs12148050	chr14	102795598	rs28623291	ENSG00000259508	ENST00000559675	ENSG00000259508	102795088	102795766	Th1_activated_20970	ocr2openGene	MS
immune	Th1_act	rs9355260	chr6	159107100	rs7748054	ENSG00000271913	ENST00000659798	TAGAP-AS1	159106555	159107301	Th1_activated_58788	openGene2openGene	MS
immune	Th1_act	rs7187776	chr16	28880144	rs8055138	ENSG00000178188	ENST00000618521	SH2B1	28879585	28880505	Th1_activated_24401	openGene2openGene	T1D
immune	Th1_act	rs79893749	chr3	46368646	rs41490645	ENSG00000121807	ENST00000445132	CCR2	46368644	46368927	Th1_activated_44328	openGene2openGene	JIA
immune	Th1_act	rs41263646	chr1	183591061	rs4987079	ENSG00000143344	ENST00000304685	RGL1	183589890	183591240	Th1_activated_4743	openGene2openGene	SLE
immune	Th1_act	rs2017445	chr12	56041720	rs705705	ENSG00000092841	ENST00000547649	MYL6	56041303	56042568	Th1_activated_15157	openGene2openGene	VIT
immune	Th1_act	rs34593439	chr15	78944951	rs2289702	ENSG00000103811	ENST00000220166	CTSH	78944439	78945530	Th1_activated_22840	openGene2openGene	T1D
immune	Th1_act	rs34779708	chr10	35127585	rs12765038	ENSG00000108094	ENST00000691858	CUL2	35126398	35127790	Th1_activated_7642	openGene2openGene	IBD
immune	Th1_act	rs7187776	chr16	28880144	rs8055138	ENSG00000178188	ENST00000538342	SH2B1	28879585	28880505	Th1_activated_24401	openGene2openGene	T1D
immune	Th1_act	rs10985070	chr9	120876986	rs73541868	ENSG00000119403	ENST00000487555	PHF19	120875873	120877885	Th1_activated_67862	openGene2openGene	RA
immune	Th1_act	rs1738074	chr6	159044945	rs1738074	ENSG00000271913	ENST00000693265	TAGAP-AS1	159044733	159045516	Th1_activated_58781	openGene2openGene	CEL
immune	Th1_act	rs8079075	chr17	39868045	rs112880843	ENSG00000172057	ENST00000304046	ORMDL3	39866987	39868344	Th1_activated_27129	openGene2openGene	SLE
immune	Th1_act	rs28449958	chr16	28880144	rs8055138	ENSG00000177548	ENST00000568703	RABEP2	28879585	28880505	Th1_activated_24401	openGene2openGene	IBD
immune	Th1_act	rs8079075	chr17	39867188	rs1453560	ENSG00000161395	ENST00000309862	PGAP3	39866987	39868344	Th1_activated_27129	openGene2openGene	SLE
immune	Th1_act	rs2304206	chr19	49665670	rs2304205	ENSG00000142534	ENST00000596873	RPS11	49665267	49666234	Th1_activated_32789	openGene2openGene	VIT
immune	Th1_act	rs10876864	chr12	56042145	rs1131017	ENSG00000065357	ENST00000432422	DGKA	56041303	56042568	Th1_activated_15157	openGene2openGene	ALG
immune	Th1_act	rs33993564	chr5	150846730	rs11748151	ENSG00000086589	ENST00000521248	RBM22	150846325	150847460	Th1_activated_53735	openGene2openGene	IBD
immune	Th1_act	rs33993564	chr5	150846783	rs11748158	ENSG00000086589	ENST00000521248	RBM22	150846325	150847460	Th1_activated_53735	openGene2openGene	IBD
immune	Th1_act	rs5743618	chr4	38805230	rs118034493	ENSG00000174130	ENST00000508254	TLR6	38804155	38805299	Th1_activated_48463	openGene2openGene	ALG
immune	Th1_act	rs2304206	chr19	49665614	rs2304206	ENSG00000142546	ENST00000596358	NOSIP	49665267	49666234	Th1_activated_32789	openGene2openGene	VIT
immune	Th1_act	rs1860545	chr12	6341779	rs767455	ENSG00000139192	ENST00000545700	TAPBPL	6341581	6342208	Th1_activated_13836	openGene2openGene	AS
immune	Th1_act	rs694739	chr11	64285685	rs887314	ENSG00000173264	ENST00000542190	GPR137	64284430	64286261	Th1_activated_11575	openGene2openGene	MS
immune	Th1_act	rs34841270	chr8	128541451	rs10103637	ENSG00000249859	ENST00000660456	PVT1	128540355	128541451	Th1_activated_65275	ocr2openGene	CRO
immune	Th1_act	rs34841270	chr8	128540606	rs34841270	ENSG00000249859	ENST00000661205	PVT1	128540355	128541451	Th1_activated_65275	ocr2openGene	CRO
immune	Th1_act	rs34841270	chr8	128540606	rs34841270	ENSG00000249859	ENST00000657451	PVT1	128540355	128541451	Th1_activated_65275	ocr2openGene	CRO
immune	Th1_act	rs2304206	chr19	49665670	rs2304205	ENSG00000142534	ENST00000600027	RPS11	49665267	49666234	Th1_activated_32789	openGene2openGene	VIT
immune	Th1_act	rs28449958	chr16	28822933	rs201131521	ENSG00000178952	ENST00000313511	TUFM	28822496	28824663	Th1_activated_24397	openGene2openGene	IBD
immune	Th1_act	rs9355260	chr6	159107222	rs7772013	ENSG00000271913	ENST00000665423	TAGAP-AS1	159106555	159107301	Th1_activated_58788	openGene2openGene	MS
immune	Th1_act	rs34383631	chr11	61026176	rs4939489	ENSG00000013725	ENST00000542254	CD6	61025803	61026655	Th1_activated_11394	ocr2openGene	MS
immune	Th1_act	rs33993564	chr5	150846701	rs61270113	ENSG00000132912	ENST00000521093	DCTN4	150846325	150847460	Th1_activated_53735	openGene2openGene	IBD
immune	Th1_act	rs3540	chr15	90482598	rs11853271	ENSG00000196391	ENST00000379090	ZNF774	90482485	90482664	Th1_activated_23185	openGene2openGene	ALG
immune	Th1_act	rs33993564	chr5	150846823	rs10058821	ENSG00000086589	ENST00000521248	RBM22	150846325	150847460	Th1_activated_53735	openGene2openGene	IBD
immune	Th1_act	rs2247314	chr6	166957044	rs2757041	ENSG00000285730	ENST00000649589	ENSG00000285730	166955971	166957576	Th1_activated_58954	openGene2openGene	VIT
immune	Th1_act	rs9268839	chr6	32623364	rs9271591	ENSG00000204287	ENST00000374982	HLA-DRA	32622459	32623426	Th1_activated_55748	ocr2openGene	RA
immune	Th1_act	rs2304206	chr19	49665670	rs2304205	ENSG00000142534	ENST00000602252	RPS11	49665267	49666234	Th1_activated_32789	openGene2openGene	VIT
immune	Th1_act	rs7187776	chr16	28880144	rs8055138	ENSG00000178188	ENST00000322610	SH2B1	28879585	28880505	Th1_activated_24401	openGene2openGene	T1D
immune	Th1_act	rs33993564	chr5	150846862	rs10051804	ENSG00000086589	ENST00000521248	RBM22	150846325	150847460	Th1_activated_53735	openGene2openGene	IBD
immune	Th1_act	rs2304206	chr19	49665763	rs2304204	ENSG00000142546	ENST00000339093	NOSIP	49665267	49666234	Th1_activated_32789	openGene2openGene	VIT
immune	Th1_act	rs2304206	chr19	49677009	rs975484	ENSG00000126456	ENST00000593818	IRF3	49676329	49677821	Th1_activated_32790	openGene2openGene	VIT
immune	Th1_act	rs10985070	chr9	120876986	rs73541868	ENSG00000119403	ENST00000474402	PHF19	120875873	120877885	Th1_activated_67862	openGene2openGene	RA
immune	Th1_act	rs10876864	chr12	56042145	rs1131017	ENSG00000065357	ENST00000550115	DGKA	56041303	56042568	Th1_activated_15157	openGene2openGene	ALG
immune	Th1_act	rs2304206	chr19	49665614	rs2304206	ENSG00000142534	ENST00000596873	RPS11	49665267	49666234	Th1_activated_32789	openGene2openGene	VIT
immune	Th1_act	rs34779708	chr10	35127585	rs12765038	ENSG00000108094	ENST00000685488	CUL2	35126398	35127790	Th1_activated_7642	openGene2openGene	IBD
immune	Th1_act	rs41263646	chr1	183589970	rs10911365	ENSG00000232860	ENST00000421703	SMG7-AS1	183589890	183591240	Th1_activated_4743	openGene2openGene	SLE
immune	Th1_act	rs58763752	chr10	32980469	rs60724454	ENSG00000150093	ENST00000677310	ITGB1	32980356	32981304	Th1_activated_7588	openGene2openGene	T1D
immune	Th1_act	rs33993564	chr5	150847077	rs10051924	ENSG00000086589	ENST00000521248	RBM22	150846325	150847460	Th1_activated_53735	openGene2openGene	IBD
immune	Th1_act	rs2256814	chr20	63737947	rs914559	ENSG00000125510	ENST00000349451	OPRL1	63737858	63738181	Th1_activated_40804	openGene2openGene	MS
immune	Th1_act	rs34841270	chr8	128540606	rs34841270	ENSG00000249859	ENST00000663059	PVT1	128540355	128541451	Th1_activated_65275	ocr2openGene	CRO
immune	Th1_act	rs2304206	chr19	49665670	rs2304205	ENSG00000142534	ENST00000599167	RPS11	49665267	49666234	Th1_activated_32789	openGene2openGene	VIT
immune	Th1_act	rs9268839	chr6	32623361	rs9271590	ENSG00000204287	ENST00000374982	HLA-DRA	32622459	32623426	Th1_activated_55748	ocr2openGene	RA
immune	Th1_act	rs1800693	chr12	6341779	rs767455	ENSG00000215039	ENST00000689782	CD27-AS1	6341581	6342208	Th1_activated_13836	openGene2openGene	MS
immune	Th1_act	rs149010539	chr3	48504480	rs114743756	ENSG00000164050	ENST00000466353	PLXNB1	48503710	48504759	Th1_activated_44411	openGene2openGene	CRO
immune	Th1_act	rs2017445	chr12	56041720	rs705705	ENSG00000196465	ENST00000550443	MYL6B	56041303	56042568	Th1_activated_15157	openGene2openGene	VIT
immune	Th1_act	rs7187776	chr16	28846324	rs7187776	ENSG00000214725	ENST00000565014	CDIPTOSP	28845860	28847104	Th1_activated_24398	openGene2openGene	T1D
immune	Th1_act	rs63406760	chr12	123364549	rs7485502	ENSG00000111328	ENST00000535979	CDK2AP1	123364013	123365974	Th1_activated_16866	openGene2openGene	ALG
immune	Th1_act	rs2247314	chr6	166956742	rs2247314	ENSG00000285730	ENST00000649589	ENSG00000285730	166955971	166957576	Th1_activated_58954	openGene2openGene	VIT
immune	Th1_act	rs11611029	chr12	55974294	rs11171710	ENSG00000123374	ENST00000354056	CDK2	55973459	55974547	Th1_activated_15149	openGene2openGene	HT
immune	Th1_act	rs7187776	chr16	28864161	rs7193733	ENSG00000178188	ENST00000322610	SH2B1	28862940	28864260	Th1_activated_24399	openGene2openGene	T1D
immune	Th1_act	rs773125	chr12	56042145	rs1131017	ENSG00000111540	ENST00000546810	RAB5B	56041303	56042568	Th1_activated_15157	openGene2openGene	RA
immune	Th1_act	rs73178598	chr3	18725876	rs4257569	ENSG00000182568	ENST00000487699	SATB1	18725544	18726231	Th1_activated_43601	ocr2openGene	CRO
immune	Th1_act	rs13153019	chr5	177357611	rs4075959	ENSG00000169223	ENST00000504071	LMAN2	177357213	177358541	Th1_activated_54353	openGene2openGene	ALG
immune	Th1_act	rs694739	chr11	64284975	rs2510066	ENSG00000173264	ENST00000540370	GPR137	64284430	64286261	Th1_activated_11575	openGene2openGene	MS
immune	Th1_act	rs36014129	chr6	26021644	rs41266779	ENSG00000010704	ENST00000353147	HFE	26020274	26022114	Th1_activated_55344	openGene2openGene	SLE
immune	Th1_act	rs11611029	chr12	55974294	rs11171710	ENSG00000123374	ENST00000556276	CDK2	55973459	55974547	Th1_activated_15149	openGene2openGene	HT
immune	Th1_act	rs63406760	chr12	123233754	rs1727332	ENSG00000256028	ENST00000540866	ENSG00000256028	123232753	123233997	Th1_activated_16864	openGene2openGene	ALG
immune	Th1_act	rs34779708	chr10	35127585	rs12765038	ENSG00000108094	ENST00000374754	CUL2	35126398	35127790	Th1_activated_7642	openGene2openGene	IBD
immune	Th1_act	rs1217382	chr1	113905292	rs971173	ENSG00000163349	ENST00000514621	HIPK1	113904391	113905787	Th1_activated_3282	openGene2openGene	CRO
immune	Th1_act	rs9611565	chr22	41381237	rs2234052	ENSG00000100412	ENST00000677007	ACO2	41381064	41382549	Th1_activated_42708	openGene2openGene	VIT
immune	Th1_act	rs34383631	chr11	61026179	rs4939490	ENSG00000013725	ENST00000545105	CD6	61025803	61026655	Th1_activated_11394	ocr2openGene	MS
immune	Th1_act	rs7187776	chr16	28880144	rs8055138	ENSG00000178188	ENST00000566209	SH2B1	28879585	28880505	Th1_activated_24401	openGene2openGene	T1D
immune	Th1_act	rs12148050	chr14	102805688	rs8023164	ENSG00000259508	ENST00000559675	ENSG00000259508	102805374	102806214	Th1_activated_20971	ocr2openGene	MS
immune	Th1_act	rs73178598	chr3	18758386	rs73178580	ENSG00000182568	ENST00000338745	SATB1	18757834	18758447	Th1_activated_43603	ocr2openGene	CRO
immune	Th1_act	rs1516971	chr8	128540610	rs2392944	ENSG00000249859	ENST00000669509	PVT1	128540355	128541451	Th1_activated_65275	ocr2openGene	RA
immune	Th1_act	rs1701704	chr12	56041628	rs705704	ENSG00000139641	ENST00000550179	ESYT1	56041303	56042568	Th1_activated_15157	openGene2openGene	T1D
immune	Th1_act	rs41263646	chr1	183590706	rs12091406	ENSG00000232860	ENST00000421703	SMG7-AS1	183589890	183591240	Th1_activated_4743	openGene2openGene	SLE
immune	Th1_act	rs60542850	chr19	10380676	rs71297581	ENSG00000105371	ENST00000340992	ICAM4	10380143	10381152	Th1_activated_31070	openGene2openGene	IBD
immune	Th1_act	rs36014129	chr6	26199675	rs34961555	ENSG00000218690	ENST00000362070	H2AC10P	26198786	26200033	Th1_activated_55368	openGene2openGene	SLE
immune	Th1_act	rs36014129	chr6	26021644	rs41266779	ENSG00000218690	ENST00000362070	H2AC10P	26020274	26022114	Th1_activated_55344	openGene2openGene	SLE
immune	Th1_act	rs5757584	chr22	39311218	rs77442041	ENSG00000100307	ENST00000216133	CBX7	39310640	39311291	Th1_activated_42607	ocr2openGene	CRO
immune	Th1_act	rs2304206	chr19	49665614	rs2304206	ENSG00000142546	ENST00000339093	NOSIP	49665267	49666234	Th1_activated_32789	openGene2openGene	VIT
immune	Th1_act	rs34841270	chr8	128540606	rs34841270	ENSG00000249859	ENST00000656168	PVT1	128540355	128541451	Th1_activated_65275	ocr2openGene	CRO
immune	Th1_act	rs60920700	chr3	119559846	rs41271393	ENSG00000138495	ENST00000497997	COX17	119559281	119560177	Th1_activated_45705	openGene2openGene	VIT
immune	Th1_act	rs2017445	chr12	56041628	rs705704	ENSG00000258311	ENST00000257899	ENSG00000258311	56041303	56042568	Th1_activated_15157	openGene2openGene	VIT
immune	Th1_act	rs10876864	chr12	56042145	rs1131017	ENSG00000065357	ENST00000553783	DGKA	56041303	56042568	Th1_activated_15157	openGene2openGene	ALG
immune	Th1_act	rs36014129	chr6	26044636	rs35506517	ENSG00000218690	ENST00000635537	H2AC10P	26044436	26044743	Th1_activated_55351	openGene2openGene	SLE
immune	Th1_act	rs34841270	chr8	128541451	rs10103637	ENSG00000249859	ENST00000655148	PVT1	128540355	128541451	Th1_activated_65275	ocr2openGene	CRO
immune	Th1_act	rs663743	chr11	64284975	rs2510066	ENSG00000173264	ENST00000542190	GPR137	64284430	64286261	Th1_activated_11575	openGene2openGene	T1D
immune	Th1_act	rs36014129	chr6	26189128	rs13204572	ENSG00000218690	ENST00000635537	H2AC10P	26188350	26189367	Th1_activated_55365	openGene2openGene	SLE
immune	Th1_act	rs9611565	chr22	41381554	rs9607799	ENSG00000100412	ENST00000216254	ACO2	41381064	41382549	Th1_activated_42708	openGene2openGene	VIT
immune	Th1_act	rs58763752	chr10	32980469	rs60724454	ENSG00000150093	ENST00000678120	ITGB1	32980356	32981304	Th1_activated_7588	openGene2openGene	T1D
immune	Th1_act	rs149010539	chr3	48504480	rs114743756	ENSG00000164050	ENST00000296440	PLXNB1	48503710	48504759	Th1_activated_44411	openGene2openGene	CRO
immune	Th1_act	rs33993564	chr5	150846579	rs111719118	ENSG00000132912	ENST00000517421	DCTN4	150846325	150847460	Th1_activated_53735	openGene2openGene	IBD
immune	Th1_act	rs1738074	chr6	159044945	rs1738074	ENSG00000271913	ENST00000667828	TAGAP-AS1	159044733	159045516	Th1_activated_58781	openGene2openGene	CEL
immune	Th1_act	rs33993564	chr5	150846701	rs61270113	ENSG00000086589	ENST00000521248	RBM22	150846325	150847460	Th1_activated_53735	openGene2openGene	IBD
immune	Th1_act	rs12128789	chr1	212699510	rs73079851	ENSG00000203705	ENST00000497768	TATDN3	212698924	212700898	Th1_activated_5640	openGene2openGene	T1D
immune	Th1_act	rs12128789	chr1	212699754	rs2202682	ENSG00000203705	ENST00000525574	TATDN3	212698924	212700898	Th1_activated_5640	openGene2openGene	T1D
immune	Th1_act	rs33993564	chr5	150847337	rs17111376	ENSG00000086589	ENST00000521248	RBM22	150846325	150847460	Th1_activated_53735	openGene2openGene	IBD
immune	Th1_act	rs36014129	chr6	26189128	rs13204572	ENSG00000273802	ENST00000541790	H2BC8	26188350	26189367	Th1_activated_55365	openGene2openGene	SLE
immune	Th1_act	rs58763752	chr10	32980469	rs60724454	ENSG00000150093	ENST00000609742	ITGB1	32980356	32981304	Th1_activated_7588	openGene2openGene	T1D
immune	Th1_act	rs663743	chr11	64284975	rs2510066	ENSG00000173264	ENST00000541952	GPR137	64284430	64286261	Th1_activated_11575	openGene2openGene	T1D
immune	Th1_act	rs33993564	chr5	150846701	rs61270113	ENSG00000132912	ENST00000517421	DCTN4	150846325	150847460	Th1_activated_53735	openGene2openGene	IBD
immune	Th1_act	rs28449958	chr16	28880144	rs8055138	ENSG00000178952	ENST00000565012	TUFM	28879585	28880505	Th1_activated_24401	openGene2openGene	IBD
immune	Th1_act	rs34779708	chr10	35127585	rs12765038	ENSG00000108094	ENST00000684965	CUL2	35126398	35127790	Th1_activated_7642	openGene2openGene	IBD
immune	Th1_act	rs2304206	chr19	49665670	rs2304205	ENSG00000142534	ENST00000594493	RPS11	49665267	49666234	Th1_activated_32789	openGene2openGene	VIT
immune	Th1_act	rs1036207	chr5	142145415	rs249642	ENSG00000113552	ENST00000507107	GNPDA1	142145210	142145769	Th1_activated_53474	ocr2openGene	MS
immune	Th1_act	rs34841270	chr8	128540606	rs34841270	ENSG00000249859	ENST00000660456	PVT1	128540355	128541451	Th1_activated_65275	ocr2openGene	CRO
immune	Th1_act	rs34841270	chr8	128541451	rs10103637	ENSG00000249859	ENST00000657667	PVT1	128540355	128541451	Th1_activated_65275	ocr2openGene	CRO
immune	Th1_act	rs694739	chr11	64284975	rs2510066	ENSG00000173264	ENST00000535675	GPR137	64284430	64286261	Th1_activated_11575	openGene2openGene	MS
immune	Th1_act	rs58763752	chr10	32980469	rs60724454	ENSG00000150093	ENST00000678952	ITGB1	32980356	32981304	Th1_activated_7588	openGene2openGene	T1D
immune	Th1_act	rs2304206	chr19	49677009	rs975484	ENSG00000142546	ENST00000593345	NOSIP	49676329	49677821	Th1_activated_32790	openGene2openGene	VIT
immune	Th1_act	rs17849501	chr1	183471396	rs41272536	ENSG00000116701	ENST00000413720	NCF2	183471034	183473163	Th1_activated_4735	openGene2openGene	SLE
immune	Th1_act	rs60920700	chr3	119559610	rs41271391	ENSG00000113845	ENST00000492164	TIMMDC1	119559281	119560177	Th1_activated_45705	openGene2openGene	VIT
immune	Th1_act	rs2256814	chr20	63740688	rs1741708	ENSG00000171695	ENST00000308906	LKAAEAR1	63739282	63740782	Th1_activated_40805	openGene2openGene	MS
immune	Th1_act	rs1036207	chr5	142145415	rs249642	ENSG00000113552	ENST00000513454	GNPDA1	142145210	142145769	Th1_activated_53474	ocr2openGene	MS
immune	Th1_act	rs28449958	chr16	28864161	rs7193733	ENSG00000178952	ENST00000569217	TUFM	28862940	28864260	Th1_activated_24399	openGene2openGene	IBD
immune	Th1_act	rs1738074	chr6	159044945	rs1738074	ENSG00000271913	ENST00000688282	TAGAP-AS1	159044733	159045516	Th1_activated_58781	openGene2openGene	CEL
immune	Th1_act	rs7187776	chr16	28846324	rs7187776	ENSG00000178188	ENST00000563674	SH2B1	28845860	28847104	Th1_activated_24398	openGene2openGene	T1D
immune	Th1_act	rs34383631	chr11	61025858	rs34383631	ENSG00000013725	ENST00000542157	CD6	61025803	61026655	Th1_activated_11394	ocr2openGene	MS
immune	Th1_act	rs2017445	chr12	56041720	rs705705	ENSG00000092841	ENST00000550639	MYL6	56041303	56042568	Th1_activated_15157	openGene2openGene	VIT
immune	Th1_act	rs9268839	chr6	32623139	rs9271587	ENSG00000204287	ENST00000374982	HLA-DRA	32622459	32623426	Th1_activated_55748	ocr2openGene	RA
immune	Th1_act	rs34841270	chr8	128540609	rs201242438	ENSG00000249859	ENST00000657596	PVT1	128540355	128541451	Th1_activated_65275	ocr2openGene	CRO
immune	Th1_act	rs34841270	chr8	128540609	rs201242438	ENSG00000249859	ENST00000655148	PVT1	128540355	128541451	Th1_activated_65275	ocr2openGene	CRO
immune	Th1_act	rs663743	chr11	64284975	rs2510066	ENSG00000173264	ENST00000313074	GPR137	64284430	64286261	Th1_activated_11575	openGene2openGene	T1D
immune	Th1_act	rs12148050	chr14	102795398	rs62008982	ENSG00000259508	ENST00000559675	ENSG00000259508	102795088	102795766	Th1_activated_20970	ocr2openGene	MS
immune	Th1_act	rs34779708	chr10	35126540	rs16935880	ENSG00000108094	ENST00000691974	CUL2	35126398	35127790	Th1_activated_7642	openGene2openGene	IBD
immune	Th1_act	rs2256814	chr20	63737947	rs914559	ENSG00000171695	ENST00000308906	LKAAEAR1	63737858	63738181	Th1_activated_40804	openGene2openGene	MS
immune	Th1_act	rs28449958	chr16	28863801	rs7198606	ENSG00000178952	ENST00000561644	TUFM	28862940	28864260	Th1_activated_24399	openGene2openGene	IBD
immune	Th1_act	rs694739	chr11	64285685	rs887314	ENSG00000173264	ENST00000545366	GPR137	64284430	64286261	Th1_activated_11575	openGene2openGene	MS
immune	Th1_act	rs694739	chr11	64284975	rs2510066	ENSG00000182450	ENST00000394525	KCNK4	64284430	64286261	Th1_activated_11575	openGene2openGene	MS
immune	Th1_act	rs9268839	chr6	32622858	rs9271578	ENSG00000204287	ENST00000395388	HLA-DRA	32622459	32623426	Th1_activated_55748	ocr2openGene	RA
immune	Th1_act	rs1359062	chr1	192575969	rs7535818	ENSG00000236069	ENST00000457321	ENSG00000236069	192575306	192576144	Th1_activated_4880	openGene2openGene	MS
immune	Th1_act	rs63406760	chr12	123233754	rs1727332	ENSG00000130921	ENST00000538888	MTRFR	123232753	123233997	Th1_activated_16864	openGene2openGene	ALG
immune	Th1_act	rs34383631	chr11	61025858	rs34383631	ENSG00000013725	ENST00000352009	CD6	61025803	61026655	Th1_activated_11394	ocr2openGene	MS
immune	Th1_act	rs663743	chr11	64285685	rs887314	ENSG00000173264	ENST00000540370	GPR137	64284430	64286261	Th1_activated_11575	openGene2openGene	T1D
immune	Th1_act	rs2256814	chr20	63739379	rs6122159	ENSG00000171695	ENST00000308906	LKAAEAR1	63739282	63740782	Th1_activated_40805	openGene2openGene	MS
immune	Th1_act	rs34841270	chr8	128540606	rs34841270	ENSG00000249859	ENST00000655148	PVT1	128540355	128541451	Th1_activated_65275	ocr2openGene	CRO
immune	Th1_act	rs7187776	chr16	28846324	rs7187776	ENSG00000178188	ENST00000545570	SH2B1	28845860	28847104	Th1_activated_24398	openGene2openGene	T1D
immune	Th1_act	rs12128789	chr1	212700089	rs2221593	ENSG00000117697	ENST00000366976	NSL1	212698924	212700898	Th1_activated_5640	openGene2openGene	T1D
immune	Th1_act	rs10876864	chr12	56042145	rs1131017	ENSG00000065357	ENST00000557080	DGKA	56041303	56042568	Th1_activated_15157	openGene2openGene	ALG
immune	Th1_act	rs7187776	chr16	28864161	rs7193733	ENSG00000178188	ENST00000563591	SH2B1	28862940	28864260	Th1_activated_24399	openGene2openGene	T1D
immune	Th1_act	rs34383631	chr11	61026179	rs4939490	ENSG00000013725	ENST00000452451	CD6	61025803	61026655	Th1_activated_11394	ocr2openGene	MS
immune	Th1_act	rs1359062	chr1	192575665	rs2984920	ENSG00000236069	ENST00000457321	ENSG00000236069	192575306	192576144	Th1_activated_4880	openGene2openGene	MS
immune	Th1_act	rs12128789	chr1	212699732	rs2202683	ENSG00000203705	ENST00000525574	TATDN3	212698924	212700898	Th1_activated_5640	openGene2openGene	T1D
immune	Th1_act	rs12128789	chr1	212699510	rs73079851	ENSG00000203705	ENST00000366974	TATDN3	212698924	212700898	Th1_activated_5640	openGene2openGene	T1D
immune	Th1_act	rs694739	chr11	64340263	rs663743	ENSG00000110011	ENST00000538961	DNAJC4	64339870	64340959	Th1_activated_11581	openGene2openGene	MS
immune	Th1_act	rs1036207	chr5	142145740	rs249641	ENSG00000113552	ENST00000507107	GNPDA1	142145210	142145769	Th1_activated_53474	ocr2openGene	MS
immune	Th1_act	rs12148050	chr14	102805688	rs8023164	ENSG00000259508	ENST00000559402	ENSG00000259508	102805374	102806214	Th1_activated_20971	ocr2openGene	MS
immune	Th1_act	rs10883723	chr10	102503918	rs3818470	ENSG00000077150	ENST00000369966	NFKB2	102503671	102504280	Th1_activated_9242	openGene2openGene	ALG
immune	Th1_act	rs1516971	chr8	128540610	rs2392944	ENSG00000249859	ENST00000653608	PVT1	128540355	128541451	Th1_activated_65275	ocr2openGene	RA
immune	Th1_act	rs78865465	chr12	55974117	rs75639074	ENSG00000182796	ENST00000482378	TMEM198B	55973459	55974547	Th1_activated_15149	openGene2openGene	T1D
immune	Th1_act	rs694739	chr11	64285685	rs887314	ENSG00000182450	ENST00000545838	KCNK4	64284430	64286261	Th1_activated_11575	openGene2openGene	MS
immune	Th1_act	rs9611565	chr22	41381554	rs9607799	ENSG00000100412	ENST00000677007	ACO2	41381064	41382549	Th1_activated_42708	openGene2openGene	VIT
immune	Th1_act	rs63406760	chr12	123233754	rs1727332	ENSG00000130921	ENST00000680325	MTRFR	123232753	123233997	Th1_activated_16864	openGene2openGene	ALG
immune	Th1_act	rs12128789	chr1	212700215	rs3754482	ENSG00000203705	ENST00000488246	TATDN3	212698924	212700898	Th1_activated_5640	openGene2openGene	T1D
immune	Th1_act	rs2816316	chr1	192575969	rs7535818	ENSG00000236069	ENST00000642657	ENSG00000236069	192575306	192576144	Th1_activated_4880	openGene2openGene	CEL
immune	Th1_act	rs2304206	chr19	49665763	rs2304204	ENSG00000142534	ENST00000602252	RPS11	49665267	49666234	Th1_activated_32789	openGene2openGene	VIT
immune	Th1_act	rs34779708	chr10	35126627	rs4934730	ENSG00000108094	ENST00000691974	CUL2	35126398	35127790	Th1_activated_7642	openGene2openGene	IBD
immune	Th1_act	rs34841270	chr8	128540609	rs201242438	ENSG00000249859	ENST00000661625	PVT1	128540355	128541451	Th1_activated_65275	ocr2openGene	CRO
immune	Th1_act	rs36014129	chr6	26189128	rs13204572	ENSG00000218690	ENST00000362070	H2AC10P	26188350	26189367	Th1_activated_55365	openGene2openGene	SLE
immune	Th1_act	rs6651252	chr8	128557125	rs1561924	ENSG00000249859	ENST00000523190	PVT1	128556567	128557220	Th1_activated_65279	ocr2openGene	SLE
immune	Th1_act	rs34383631	chr11	61026179	rs4939490	ENSG00000013725	ENST00000542157	CD6	61025803	61026655	Th1_activated_11394	ocr2openGene	MS
immune	Th1_act	rs149010539	chr3	48504480	rs114743756	ENSG00000164050	ENST00000358536	PLXNB1	48503710	48504759	Th1_activated_44411	openGene2openGene	CRO
immune	Th1_act	rs12421615	chr11	64284975	rs2510066	ENSG00000173113	ENST00000544844	TRMT112	64284430	64286261	Th1_activated_11575	openGene2openGene	VIT
immune	Th1_act	rs34841270	chr8	128540609	rs201242438	ENSG00000249859	ENST00000663059	PVT1	128540355	128541451	Th1_activated_65275	ocr2openGene	CRO
immune	Th1_act	rs2017445	chr12	56041720	rs705705	ENSG00000258311	ENST00000257899	ENSG00000258311	56041303	56042568	Th1_activated_15157	openGene2openGene	VIT
immune	Th1_act	rs7187776	chr16	28880144	rs8055138	ENSG00000178188	ENST00000359285	SH2B1	28879585	28880505	Th1_activated_24401	openGene2openGene	T1D
immune	Th1_act	rs8079075	chr17	39867188	rs1453560	ENSG00000172057	ENST00000304046	ORMDL3	39866987	39868344	Th1_activated_27129	openGene2openGene	SLE
immune	Th1_act	rs9355260	chr6	159107100	rs7748054	ENSG00000271913	ENST00000665423	TAGAP-AS1	159106555	159107301	Th1_activated_58788	openGene2openGene	MS
immune	Th1_act	rs8079075	chr17	39868045	rs112880843	ENSG00000172057	ENST00000584000	ORMDL3	39866987	39868344	Th1_activated_27129	openGene2openGene	SLE
immune	Th1_act	rs34841270	chr8	128540609	rs201242438	ENSG00000249859	ENST00000657451	PVT1	128540355	128541451	Th1_activated_65275	ocr2openGene	CRO
immune	Th1_act	rs663743	chr11	64284975	rs2510066	ENSG00000173264	ENST00000536017	GPR137	64284430	64286261	Th1_activated_11575	openGene2openGene	T1D
immune	Th1_act	rs9268839	chr6	32623122	rs9271586	ENSG00000204287	ENST00000374982	HLA-DRA	32622459	32623426	Th1_activated_55748	ocr2openGene	RA
immune	Th1_act	rs2017445	chr12	56041720	rs705705	ENSG00000196465	ENST00000695999	MYL6B	56041303	56042568	Th1_activated_15157	openGene2openGene	VIT
immune	Th1_act	rs33993564	chr5	150846783	rs11748158	ENSG00000086589	ENST00000199814	RBM22	150846325	150847460	Th1_activated_53735	openGene2openGene	IBD
immune	Th1_act	rs2017445	chr12	56041628	rs705704	ENSG00000135469	ENST00000551814	COQ10A	56041303	56042568	Th1_activated_15157	openGene2openGene	VIT
immune	Th1_act	rs12128789	chr1	212699510	rs73079851	ENSG00000117697	ENST00000366976	NSL1	212698924	212700898	Th1_activated_5640	openGene2openGene	T1D
immune	Th1_act	rs13260060	chr8	70403682	rs71517442	ENSG00000147592	ENST00000276590	LACTB2	70403237	70404021	Th1_activated_64141	openGene2openGene	MS
immune	Th1_act	rs7187776	chr16	28880144	rs8055138	ENSG00000178188	ENST00000563674	SH2B1	28879585	28880505	Th1_activated_24401	openGene2openGene	T1D
immune	Th1_act	rs7187776	chr16	28863226	rs62037367	ENSG00000178188	ENST00000322610	SH2B1	28862940	28864260	Th1_activated_24399	openGene2openGene	T1D
immune	Th1_act	rs34841270	chr8	128540609	rs201242438	ENSG00000249859	ENST00000661205	PVT1	128540355	128541451	Th1_activated_65275	ocr2openGene	CRO
immune	Th1_act	rs34841270	chr8	128541451	rs10103637	ENSG00000249859	ENST00000664995	PVT1	128540355	128541451	Th1_activated_65275	ocr2openGene	CRO
immune	Th1_act	rs694739	chr11	64284975	rs2510066	ENSG00000173264	ENST00000536282	GPR137	64284430	64286261	Th1_activated_11575	openGene2openGene	MS
immune	Th1_act	rs2304206	chr19	49677009	rs975484	ENSG00000142546	ENST00000601340	NOSIP	49676329	49677821	Th1_activated_32790	openGene2openGene	VIT
immune	Th1_act	rs3197999	chr3	48685869	rs6792510	ENSG00000213672	ENST00000454134	NCKIPSD	48685444	48686462	Th1_activated_44425	openGene2openGene	IBD
immune	Th1_act	rs12148050	chr14	102795398	rs62008982	ENSG00000259508	ENST00000559402	ENSG00000259508	102795088	102795766	Th1_activated_20970	ocr2openGene	MS
immune	Th1_act	rs3091307	chr5	132656189	rs115008099	ENSG00000164404	ENST00000624492	GDF9	132656048	132657120	Th1_activated_53109	openGene2openGene	ALG
immune	Th1_act	rs3091307	chr5	132657117	rs1800925	ENSG00000164404	ENST00000687214	GDF9	132656048	132657120	Th1_activated_53109	openGene2openGene	ALG
immune	Th1_act	rs2017445	chr12	56041720	rs705705	ENSG00000092841	ENST00000547408	MYL6	56041303	56042568	Th1_activated_15157	openGene2openGene	VIT
immune	Th1_act	rs34383631	chr11	61026179	rs4939490	ENSG00000013725	ENST00000545320	CD6	61025803	61026655	Th1_activated_11394	ocr2openGene	MS
immune	Th1_act	rs1036207	chr5	142145740	rs249641	ENSG00000113552	ENST00000503229	GNPDA1	142145210	142145769	Th1_activated_53474	ocr2openGene	MS
immune	Th1_act	rs11611029	chr12	55974294	rs11171710	ENSG00000123374	ENST00000556146	CDK2	55973459	55974547	Th1_activated_15149	openGene2openGene	HT
immune	Th1_act	rs2304206	chr19	49665763	rs2304204	ENSG00000142534	ENST00000600027	RPS11	49665267	49666234	Th1_activated_32789	openGene2openGene	VIT
immune	Th1_act	rs11246217	chr11	575800	rs34793529	ENSG00000177030	ENST00000382409	DEAF1	575420	576773	Th1_activated_10098	openGene2openGene	SLE
immune	Th1_act	rs17323934	chr7	26864042	rs73069539	ENSG00000005020	ENST00000497511	SKAP2	26863906	26865198	Th1_activated_59828	openGene2openGene	T1D
immune	Th1_act	rs2304206	chr19	49665614	rs2304206	ENSG00000142534	ENST00000599167	RPS11	49665267	49666234	Th1_activated_32789	openGene2openGene	VIT
immune	Th1_act	rs10883723	chr10	102502871	rs2296590	ENSG00000077150	ENST00000661543	NFKB2	102501924	102503110	Th1_activated_9241	openGene2openGene	ALG
immune	Th1_act	rs1453560	chr17	39867188	rs1453560	ENSG00000161395	ENST00000579146	PGAP3	39866987	39868344	Th1_activated_27129	openGene2openGene	SLE
immune	Th1_act	rs34779708	chr10	35126540	rs16935880	ENSG00000108094	ENST00000374754	CUL2	35126398	35127790	Th1_activated_7642	openGene2openGene	IBD
immune	Th1_act	rs663743	chr11	64285685	rs887314	ENSG00000173264	ENST00000538032	GPR137	64284430	64286261	Th1_activated_11575	openGene2openGene	T1D
immune	Th1_act	rs694739	chr11	64285685	rs887314	ENSG00000173264	ENST00000536017	GPR137	64284430	64286261	Th1_activated_11575	openGene2openGene	MS
immune	Th1_act	rs2304206	chr19	49665614	rs2304206	ENSG00000142534	ENST00000602252	RPS11	49665267	49666234	Th1_activated_32789	openGene2openGene	VIT
immune	Th1_act	rs2256814	chr20	63739379	rs6122159	ENSG00000125510	ENST00000349451	OPRL1	63739282	63740782	Th1_activated_40805	openGene2openGene	MS
immune	Th1_act	rs57095329	chr5	160467840	rs57095329	ENSG00000164611	ENST00000519287	PTTG1	160467409	160468437	Th1_activated_54023	openGene2openGene	SLE
immune	Th1_act	rs34383631	chr11	61025858	rs34383631	ENSG00000013725	ENST00000452451	CD6	61025803	61026655	Th1_activated_11394	ocr2openGene	MS
immune	Th1_act	rs479844	chr11	65791795	rs10791824	ENSG00000172803	ENST00000534387	SNX32	65791634	65792326	Th1_activated_11695	openGene2openGene	ALG
immune	Th1_act	rs694739	chr11	64285685	rs887314	ENSG00000173264	ENST00000541952	GPR137	64284430	64286261	Th1_activated_11575	openGene2openGene	MS
immune	Th1_act	rs2304206	chr19	49665670	rs2304205	ENSG00000142546	ENST00000601340	NOSIP	49665267	49666234	Th1_activated_32789	openGene2openGene	VIT
immune	Th1_act	rs78865465	chr12	55974117	rs75639074	ENSG00000182796	ENST00000635938	TMEM198B	55973459	55974547	Th1_activated_15149	openGene2openGene	T1D
immune	Th1_act	rs3197999	chr3	50299601	rs34136796	ENSG00000214706	ENST00000468737	IFRD2	50298708	50299913	Th1_activated_44508	openGene2openGene	IBD
immune	Th1_act	rs9611565	chr22	41381311	rs2234053	ENSG00000100412	ENST00000677007	ACO2	41381064	41382549	Th1_activated_42708	openGene2openGene	VIT
immune	Th1_act	rs34841270	chr8	128541451	rs10103637	ENSG00000249859	ENST00000656532	PVT1	128540355	128541451	Th1_activated_65275	ocr2openGene	CRO
immune	Th1_act	rs34383631	chr11	61026250	rs4939491	ENSG00000013725	ENST00000452451	CD6	61025803	61026655	Th1_activated_11394	ocr2openGene	MS
immune	Th1_act	rs2304206	chr19	49677009	rs975484	ENSG00000142546	ENST00000598820	NOSIP	49676329	49677821	Th1_activated_32790	openGene2openGene	VIT
immune	Th1_act	rs34841270	chr8	128541451	rs10103637	ENSG00000249859	ENST00000657596	PVT1	128540355	128541451	Th1_activated_65275	ocr2openGene	CRO
immune	Th1_act	rs34841270	chr8	128541451	rs10103637	ENSG00000249859	ENST00000657451	PVT1	128540355	128541451	Th1_activated_65275	ocr2openGene	CRO
immune	Th1_act	rs9355260	chr6	159107100	rs7748054	ENSG00000271913	ENST00000670185	TAGAP-AS1	159106555	159107301	Th1_activated_58788	openGene2openGene	MS
immune	Th1_act	rs4675374	chr2	203935403	rs11571305	ENSG00000163599	ENST00000427473	CTLA4	203934764	203935444	Th1_activated_37868	openGene2openGene	CEL
immune	Th1_act	rs34383631	chr11	61026250	rs4939491	ENSG00000013725	ENST00000542157	CD6	61025803	61026655	Th1_activated_11394	ocr2openGene	MS
immune	Th1_act	rs9611565	chr22	41381909	rs2234059	ENSG00000100412	ENST00000677007	ACO2	41381064	41382549	Th1_activated_42708	openGene2openGene	VIT
immune	Th1_act	rs694739	chr11	64285685	rs887314	ENSG00000173264	ENST00000543383	GPR137	64284430	64286261	Th1_activated_11575	openGene2openGene	MS
immune	Th1_act	rs1036207	chr5	142145415	rs249642	ENSG00000113552	ENST00000311337	GNPDA1	142145210	142145769	Th1_activated_53474	ocr2openGene	MS
immune	Th1_act	rs36014129	chr6	26021644	rs41266779	ENSG00000010704	ENST00000349999	HFE	26020274	26022114	Th1_activated_55344	openGene2openGene	SLE
immune	Th1_act	rs694739	chr11	64285685	rs887314	ENSG00000173153	ENST00000539594	ESRRA	64284430	64286261	Th1_activated_11575	openGene2openGene	MS
immune	Th1_act	rs33993564	chr5	150847077	rs10051924	ENSG00000086589	ENST00000522469	RBM22	150846325	150847460	Th1_activated_53735	openGene2openGene	IBD
immune	Th1_act	rs9355260	chr6	159107222	rs7772013	ENSG00000271913	ENST00000668318	TAGAP-AS1	159106555	159107301	Th1_activated_58788	openGene2openGene	MS
immune	Th1_act	rs12128789	chr1	212699754	rs2202682	ENSG00000203705	ENST00000526997	TATDN3	212698924	212700898	Th1_activated_5640	openGene2openGene	T1D
immune	Th1_act	rs10876864	chr12	56042145	rs1131017	ENSG00000135441	ENST00000549147	BLOC1S1	56041303	56042568	Th1_activated_15157	openGene2openGene	ALG
immune	Th1_act	rs17849502	chr1	183471396	rs41272536	ENSG00000116701	ENST00000367536	NCF2	183471034	183473163	Th1_activated_4735	openGene2openGene	SLE
immune	Th1_act	rs1860545	chr12	6341779	rs767455	ENSG00000139192	ENST00000266556	TAPBPL	6341581	6342208	Th1_activated_13836	openGene2openGene	AS
immune	Th1_act	rs1860545	chr12	6341779	rs767455	ENSG00000139192	ENST00000544826	TAPBPL	6341581	6342208	Th1_activated_13836	openGene2openGene	AS
immune	Th1_act	rs34383631	chr11	61025858	rs34383631	ENSG00000013725	ENST00000344931	CD6	61025803	61026655	Th1_activated_11394	ocr2openGene	MS
immune	Th1_act	rs10876864	chr12	56042145	rs1131017	ENSG00000065357	ENST00000548378	DGKA	56041303	56042568	Th1_activated_15157	openGene2openGene	ALG
immune	Th1_act	rs1887428	chr9	4984530	rs1887428	ENSG00000120158	ENST00000381750	RCL1	4984323	4985784	Th1_activated_65943	openGene2openGene	IBD
immune	Th1_act	rs694739	chr11	64285685	rs887314	ENSG00000173264	ENST00000539851	GPR137	64284430	64286261	Th1_activated_11575	openGene2openGene	MS
immune	Th1_act	rs479844	chr11	65791795	rs10791824	ENSG00000172803	ENST00000530101	SNX32	65791634	65792326	Th1_activated_11695	openGene2openGene	ALG
immune	Th1_act	rs34841270	chr8	128540606	rs34841270	ENSG00000249859	ENST00000657667	PVT1	128540355	128541451	Th1_activated_65275	ocr2openGene	CRO
immune	Th1_act	rs34841270	chr8	128540606	rs34841270	ENSG00000249859	ENST00000666777	PVT1	128540355	128541451	Th1_activated_65275	ocr2openGene	CRO
immune	Th1_act	rs9611565	chr22	41381879	rs2234058	ENSG00000100412	ENST00000216254	ACO2	41381064	41382549	Th1_activated_42708	openGene2openGene	VIT
immune	Th1_act	rs60920700	chr3	119562789	rs867234	ENSG00000121594	ENST00000463729	CD80	119562315	119562983	Th1_activated_45706	openGene2openGene	VIT
immune	Th1_act	rs34383631	chr11	61025858	rs34383631	ENSG00000013725	ENST00000433107	CD6	61025803	61026655	Th1_activated_11394	ocr2openGene	MS
immune	Th1_act	rs1860545	chr12	6341779	rs767455	ENSG00000139192	ENST00000539384	TAPBPL	6341581	6342208	Th1_activated_13836	openGene2openGene	AS
immune	Th1_act	rs112006329	chr11	575800	rs34793529	ENSG00000099849	ENST00000528736	RASSF7	575420	576773	Th1_activated_10098	openGene2openGene	SLE
immune	Th1_act	rs11221332	chr11	128523008	rs151213883	ENSG00000254703	ENST00000685905	SENCR	128522102	128523027	Th1_activated_13427	openGene2openGene	CEL
immune	Th1_act	rs78865465	chr12	55974117	rs75639074	ENSG00000182796	ENST00000636428	TMEM198B	55973459	55974547	Th1_activated_15149	openGene2openGene	T1D
immune	Th1_act	rs12128789	chr1	212700215	rs3754482	ENSG00000203705	ENST00000366974	TATDN3	212698924	212700898	Th1_activated_5640	openGene2openGene	T1D
immune	Th1_act	rs5757584	chr22	39311217	chr22:39707222	ENSG00000100307	ENST00000216133	CBX7	39310640	39311291	Th1_activated_42607	ocr2openGene	CRO
immune	Th1_act	rs60920700	chr3	119559316	rs56124423	ENSG00000113845	ENST00000492164	TIMMDC1	119559281	119560177	Th1_activated_45705	openGene2openGene	VIT
immune	Th1_act	rs77599401	chr1	206685302	rs181345810	ENSG00000162894	ENST00000530505	FCMR	206684687	206686324	Th1_activated_5403	openGene2openGene	T1D
immune	Th1_act	rs663743	chr11	64285685	rs887314	ENSG00000173264	ENST00000536017	GPR137	64284430	64286261	Th1_activated_11575	openGene2openGene	T1D
immune	Th1_act	rs663743	chr11	64285685	rs887314	ENSG00000173264	ENST00000542190	GPR137	64284430	64286261	Th1_activated_11575	openGene2openGene	T1D
immune	Th1_act	rs694739	chr11	64284975	rs2510066	ENSG00000173264	ENST00000542190	GPR137	64284430	64286261	Th1_activated_11575	openGene2openGene	MS
immune	Th1_act	rs63406760	chr12	123233754	rs1727332	ENSG00000130921	ENST00000425637	MTRFR	123232753	123233997	Th1_activated_16864	openGene2openGene	ALG
immune	Th1_act	rs2304206	chr19	49665670	rs2304205	ENSG00000142546	ENST00000339093	NOSIP	49665267	49666234	Th1_activated_32789	openGene2openGene	VIT
immune	Th1_act	rs694739	chr11	64285685	rs887314	ENSG00000173264	ENST00000438980	GPR137	64284430	64286261	Th1_activated_11575	openGene2openGene	MS
immune	Th1_act	rs694739	chr11	64285685	rs887314	ENSG00000173153	ENST00000000442	ESRRA	64284430	64286261	Th1_activated_11575	openGene2openGene	MS
immune	Th1_act	rs73178598	chr3	18758386	rs73178580	ENSG00000182568	ENST00000417717	SATB1	18757834	18758447	Th1_activated_43603	ocr2openGene	CRO
immune	Th1_act	rs1738074	chr6	159044945	rs1738074	ENSG00000271913	ENST00000659621	TAGAP-AS1	159044733	159045516	Th1_activated_58781	openGene2openGene	CEL
immune	Th1_act	rs34779708	chr10	35127585	rs12765038	ENSG00000108094	ENST00000687282	CUL2	35126398	35127790	Th1_activated_7642	openGene2openGene	IBD
immune	Th1_act	rs58763752	chr10	32980469	rs60724454	ENSG00000150093	ENST00000676964	ITGB1	32980356	32981304	Th1_activated_7588	openGene2openGene	T1D
immune	Th1_act	rs8079075	chr17	39868045	rs112880843	ENSG00000161395	ENST00000579146	PGAP3	39866987	39868344	Th1_activated_27129	openGene2openGene	SLE
immune	Th1_act	rs149010539	chr3	49673997	chr3:49711430	ENSG00000173402	ENST00000538711	DAG1	49673486	49674797	Th1_activated_44472	openGene2openGene	CRO
immune	Th1_act	rs12128789	chr1	212699754	rs2202682	ENSG00000203705	ENST00000488246	TATDN3	212698924	212700898	Th1_activated_5640	openGene2openGene	T1D
immune	Th1_act	rs28449958	chr16	28863226	rs62037367	ENSG00000178952	ENST00000561644	TUFM	28862940	28864260	Th1_activated_24399	openGene2openGene	IBD
immune	Th1_act	rs694739	chr11	64285685	rs887314	ENSG00000173264	ENST00000538032	GPR137	64284430	64286261	Th1_activated_11575	openGene2openGene	MS
immune	Th1_act	rs574384	chr1	35641909	rs676614	ENSG00000142687	ENST00000473465	KIAA0319L	35641088	35642224	Th1_activated_1460	openGene2openGene	T1D
immune	Th1_act	rs41263646	chr1	183590900	rs13306580	ENSG00000143344	ENST00000304685	RGL1	183589890	183591240	Th1_activated_4743	openGene2openGene	SLE
immune	Th1_act	rs34841270	chr8	128540606	rs34841270	ENSG00000249859	ENST00000656532	PVT1	128540355	128541451	Th1_activated_65275	ocr2openGene	CRO
immune	Th1_act	rs694739	chr11	64284975	rs2510066	ENSG00000149781	ENST00000279227	FERMT3	64284430	64286261	Th1_activated_11575	openGene2openGene	MS
immune	Th1_act	rs12128789	chr1	212699732	rs2202683	ENSG00000203705	ENST00000366974	TATDN3	212698924	212700898	Th1_activated_5640	openGene2openGene	T1D
immune	Th1_act	rs9355260	chr6	159107100	rs7748054	ENSG00000271913	ENST00000668318	TAGAP-AS1	159106555	159107301	Th1_activated_58788	openGene2openGene	MS
immune	Th1_act	rs2304206	chr19	49665670	rs2304205	ENSG00000142541	ENST00000624069	RPL13A	49665267	49666234	Th1_activated_32789	openGene2openGene	VIT
immune	Th1_act	rs60542850	chr19	10380676	rs71297581	ENSG00000105371	ENST00000380770	ICAM4	10380143	10381152	Th1_activated_31070	openGene2openGene	IBD
immune	Th1_act	rs58763752	chr10	32980469	rs60724454	ENSG00000150093	ENST00000676659	ITGB1	32980356	32981304	Th1_activated_7588	openGene2openGene	T1D
immune	Th1_act	rs8079075	chr17	39868045	rs112880843	ENSG00000161395	ENST00000378011	PGAP3	39866987	39868344	Th1_activated_27129	openGene2openGene	SLE
immune	Th1_act	rs7187776	chr16	28880144	rs8055138	ENSG00000178188	ENST00000563591	SH2B1	28879585	28880505	Th1_activated_24401	openGene2openGene	T1D
immune	Th1_act	rs11611029	chr12	55974294	rs11171710	ENSG00000123374	ENST00000554619	CDK2	55973459	55974547	Th1_activated_15149	openGene2openGene	HT
immune	Th1_act	rs10883723	chr10	102502871	rs2296590	ENSG00000077150	ENST00000189444	NFKB2	102501924	102503110	Th1_activated_9241	openGene2openGene	ALG
immune	Th1_act	rs7552167	chr1	24187123	rs78312791	ENSG00000001460	ENST00000492753	STPG1	24187013	24187752	Th1_activated_920	openGene2openGene	PSO
immune	Th1_act	rs1800693	chr12	6341779	rs767455	ENSG00000215039	ENST00000537003	CD27-AS1	6341581	6342208	Th1_activated_13836	openGene2openGene	MS
immune	Th1_act	rs78865465	chr12	55974117	rs75639074	ENSG00000182796	ENST00000637092	TMEM198B	55973459	55974547	Th1_activated_15149	openGene2openGene	T1D
immune	Th1_act	rs34841270	chr8	128540609	rs201242438	ENSG00000249859	ENST00000666777	PVT1	128540355	128541451	Th1_activated_65275	ocr2openGene	CRO
immune	Th1_act	rs34841270	chr8	128540606	rs34841270	ENSG00000249859	ENST00000670714	PVT1	128540355	128541451	Th1_activated_65275	ocr2openGene	CRO
immune	Th1_act	rs533646	chr11	118689861	rs4938530	ENSG00000278376	ENST00000610705	ENSG00000278376	118689641	118690448	Th1_activated_13032	openGene2openGene	MS
immune	Th1_act	rs33993564	chr5	150846598	rs112483869	ENSG00000086589	ENST00000199814	RBM22	150846325	150847460	Th1_activated_53735	openGene2openGene	IBD
immune	Th1_act	rs34383631	chr11	61026176	rs4939489	ENSG00000013725	ENST00000433107	CD6	61025803	61026655	Th1_activated_11394	ocr2openGene	MS
immune	Th1_act	rs663743	chr11	64284975	rs2510066	ENSG00000173264	ENST00000438980	GPR137	64284430	64286261	Th1_activated_11575	openGene2openGene	T1D
immune	Th1_act	rs1453560	chr17	39868045	rs112880843	ENSG00000172057	ENST00000304046	ORMDL3	39866987	39868344	Th1_activated_27129	openGene2openGene	SLE
immune	Th1_act	rs773125	chr12	56042145	rs1131017	ENSG00000139613	ENST00000550519	SMARCC2	56041303	56042568	Th1_activated_15157	openGene2openGene	RA
immune	Th1_act	rs33993564	chr5	150847337	rs17111376	ENSG00000086589	ENST00000199814	RBM22	150846325	150847460	Th1_activated_53735	openGene2openGene	IBD
immune	Th1_act	rs33993564	chr5	150847024	rs10058943	ENSG00000086589	ENST00000199814	RBM22	150846325	150847460	Th1_activated_53735	openGene2openGene	IBD
immune	Th1_act	rs1453560	chr17	39868045	rs112880843	ENSG00000172057	ENST00000584000	ORMDL3	39866987	39868344	Th1_activated_27129	openGene2openGene	SLE
immune	Th1_act	rs4690229	chr4	973551	rs113075206	ENSG00000233799	ENST00000454037	ENSG00000233799	972718	974154	Th1_activated_47743	openGene2openGene	SLE
immune	Th1_act	rs63406760	chr12	123233754	rs1727332	ENSG00000130921	ENST00000366329	MTRFR	123232753	123233997	Th1_activated_16864	openGene2openGene	ALG
immune	Th1_act	rs694739	chr11	64285685	rs887314	ENSG00000110011	ENST00000542376	DNAJC4	64284430	64286261	Th1_activated_11575	openGene2openGene	MS
immune	Th1_act	rs694739	chr11	64284975	rs2510066	ENSG00000110011	ENST00000538961	DNAJC4	64284430	64286261	Th1_activated_11575	openGene2openGene	MS
immune	Th1_act	rs533646	chr11	118692672	rs585039	ENSG00000278376	ENST00000610705	ENSG00000278376	118692267	118692916	Th1_activated_13033	openGene2openGene	MS
immune	Th1_act	rs33993564	chr5	150846690	rs33993564	ENSG00000132912	ENST00000517421	DCTN4	150846325	150847460	Th1_activated_53735	openGene2openGene	IBD
immune	Th1_act	rs12946510	chr17	39754115	rs2941522	ENSG00000131748	ENST00000580551	STARD3	39753730	39755057	Th1_activated_27117	ocr2openGene	MS
immune	Th1_act	rs663743	chr11	64285685	rs887314	ENSG00000173264	ENST00000438980	GPR137	64284430	64286261	Th1_activated_11575	openGene2openGene	T1D
immune	Th1_act	rs5743618	chr4	38804814	rs200232721	ENSG00000174130	ENST00000508254	TLR6	38804155	38805299	Th1_activated_48463	openGene2openGene	ALG
immune	Th1_act	rs55836957	chr11	128302748	rs73018928	ENSG00000254703	ENST00000685905	SENCR	128302189	128303226	Th1_activated_13393	openGene2openGene	T1D
immune	Th1_act	rs9611565	chr22	41381554	rs9607799	ENSG00000100412	ENST00000677153	ACO2	41381064	41382549	Th1_activated_42708	openGene2openGene	VIT
immune	Th1_act	rs1516971	chr8	128543682	rs17807904	ENSG00000249859	ENST00000670009	PVT1	128543633	128543809	Th1_activated_65277	ocr2openGene	RA
immune	Th1_act	rs12720356	chr19	10380329	rs2304257	ENSG00000105371	ENST00000380770	ICAM4	10380143	10381152	Th1_activated_31070	openGene2openGene	T1D
immune	Th1_act	rs773125	chr12	56042145	rs1131017	ENSG00000111540	ENST00000551459	RAB5B	56041303	56042568	Th1_activated_15157	openGene2openGene	RA
immune	Th1_act	rs1453560	chr17	39868045	rs112880843	ENSG00000161395	ENST00000579146	PGAP3	39866987	39868344	Th1_activated_27129	openGene2openGene	SLE
immune	Th1_act	rs12087340	chr1	85276474	rs1060843	ENSG00000162642	ENST00000294661	C1orf52	85276081	85277105	Th1_activated_2593	openGene2openGene	MS
immune	Th1_act	rs34779708	chr10	35126627	rs4934730	ENSG00000108094	ENST00000685488	CUL2	35126398	35127790	Th1_activated_7642	openGene2openGene	IBD
immune	Th1_act	rs63406760	chr12	122966218	rs4148856	ENSG00000256028	ENST00000540866	ENSG00000256028	122966073	122966923	Th1_activated_16852	openGene2openGene	ALG
immune	Th1_act	rs1036207	chr5	142145415	rs249642	ENSG00000113552	ENST00000503229	GNPDA1	142145210	142145769	Th1_activated_53474	ocr2openGene	MS
immune	Th1_act	rs12148050	chr14	102795598	rs28623291	ENSG00000259508	ENST00000559402	ENSG00000259508	102795088	102795766	Th1_activated_20970	ocr2openGene	MS
immune	Th1_act	rs9268839	chr6	32623139	rs9271587	ENSG00000204287	ENST00000395388	HLA-DRA	32622459	32623426	Th1_activated_55748	ocr2openGene	RA
immune	Th1_act	rs112006329	chr11	575800	rs34793529	ENSG00000185507	ENST00000525750	IRF7	575420	576773	Th1_activated_10098	openGene2openGene	SLE
immune	Th1_act	rs10883723	chr10	102502871	rs2296590	ENSG00000107862	ENST00000676993	GBF1	102501924	102503110	Th1_activated_9241	openGene2openGene	ALG
immune	Th1_act	rs34841270	chr8	128540606	rs34841270	ENSG00000249859	ENST00000669951	PVT1	128540355	128541451	Th1_activated_65275	ocr2openGene	CRO
immune	Th1_act	rs34841270	chr8	128541451	rs10103637	ENSG00000249859	ENST00000669951	PVT1	128540355	128541451	Th1_activated_65275	ocr2openGene	CRO
immune	Th1_act	rs663743	chr11	64285685	rs887314	ENSG00000173264	ENST00000543383	GPR137	64284430	64286261	Th1_activated_11575	openGene2openGene	T1D
immune	Th1_act	rs1800693	chr12	6341779	rs767455	ENSG00000215039	ENST00000655473	CD27-AS1	6341581	6342208	Th1_activated_13836	openGene2openGene	MS
immune	Th1_act	rs8079075	chr17	39867188	rs1453560	ENSG00000161395	ENST00000579146	PGAP3	39866987	39868344	Th1_activated_27129	openGene2openGene	SLE
immune	Th1_act	rs2017445	chr12	56041628	rs705704	ENSG00000135482	ENST00000549973	ZC3H10	56041303	56042568	Th1_activated_15157	openGene2openGene	VIT
immune	Th1_act	rs1950897	chr14	68283210	rs3784099	ENSG00000185650	ENST00000557086	ZFP36L1	68283105	68284150	Th1_activated_19936	ocr2openGene	RA
immune	Th1_act	rs10883723	chr10	102502871	rs2296590	ENSG00000107862	ENST00000676682	GBF1	102501924	102503110	Th1_activated_9241	openGene2openGene	ALG
immune	Th1_act	rs34779708	chr10	35126627	rs4934730	ENSG00000108094	ENST00000374754	CUL2	35126398	35127790	Th1_activated_7642	openGene2openGene	IBD
immune	Th1_act	rs10883723	chr10	102502871	rs2296590	ENSG00000077150	ENST00000467116	NFKB2	102501924	102503110	Th1_activated_9241	openGene2openGene	ALG
immune	Th1_act	rs1860545	chr12	6341779	rs767455	ENSG00000139192	ENST00000544021	TAPBPL	6341581	6342208	Th1_activated_13836	openGene2openGene	AS
immune	Th1_act	rs7187776	chr16	28880144	rs8055138	ENSG00000178188	ENST00000337120	SH2B1	28879585	28880505	Th1_activated_24401	openGene2openGene	T1D
immune	Th1_act	rs12128789	chr1	212699510	rs73079851	ENSG00000203705	ENST00000525574	TATDN3	212698924	212700898	Th1_activated_5640	openGene2openGene	T1D
immune	Th1_act	rs28449958	chr16	28824361	rs138159013	ENSG00000178952	ENST00000313511	TUFM	28822496	28824663	Th1_activated_24397	openGene2openGene	IBD
immune	Th1_act	rs9926533	chr16	31074149	rs2303222	ENSG00000103496	ENST00000461455	STX4	31073002	31074797	Th1_activated_24543	openGene2openGene	SLE
immune	Th1_act	rs34779708	chr10	35126540	rs16935880	ENSG00000108094	ENST00000685488	CUL2	35126398	35127790	Th1_activated_7642	openGene2openGene	IBD
immune	Th1_act	rs6752107	chr2	233252023	rs10199278	ENSG00000168918	ENST00000467393	INPP5D	233251121	233252135	Th1_activated_38677	openGene2openGene	CRO
immune	Th1_act	rs2066819	chr12	56360038	rs2066818	ENSG00000135473	ENST00000547572	PAN2	56359820	56360726	Th1_activated_15182	openGene2openGene	PSO
immune	Th1_act	rs694739	chr11	64284975	rs2510066	ENSG00000173264	ENST00000543383	GPR137	64284430	64286261	Th1_activated_11575	openGene2openGene	MS
immune	Th1_act	rs11714843	chr3	119498465	rs2280670	ENSG00000183833	ENST00000468630	CFAP91	119498083	119499026	Th1_activated_45702	openGene2openGene	JIA
immune	Th1_act	rs1516971	chr8	128541451	rs10103637	ENSG00000249859	ENST00000670009	PVT1	128540355	128541451	Th1_activated_65275	ocr2openGene	RA
immune	Th1_act	rs2038255	chr14	35122110	rs28365850	ENSG00000165410	ENST00000341223	CFL2	35121633	35122878	Th1_activated_19234	openGene2openGene	ECZ
immune	Th1_act	rs1516971	chr8	128541451	rs10103637	ENSG00000249859	ENST00000522414	PVT1	128540355	128541451	Th1_activated_65275	ocr2openGene	RA
immune	Th1_act	rs60920700	chr3	119559610	rs41271391	ENSG00000031081	ENST00000264245	ARHGAP31	119559281	119560177	Th1_activated_45705	openGene2openGene	VIT
immune	Th1_act	rs36014129	chr6	26199675	rs34961555	ENSG00000278588	ENST00000377733	H2BC10	26198786	26200033	Th1_activated_55368	openGene2openGene	SLE
immune	Th1_act	rs694739	chr11	64284975	rs2510066	ENSG00000149781	ENST00000541252	FERMT3	64284430	64286261	Th1_activated_11575	openGene2openGene	MS
immune	Th1_act	rs34841270	chr8	128540609	rs201242438	ENSG00000249859	ENST00000657667	PVT1	128540355	128541451	Th1_activated_65275	ocr2openGene	CRO
immune	Th1_act	rs2304206	chr19	49665763	rs2304204	ENSG00000142546	ENST00000599537	NOSIP	49665267	49666234	Th1_activated_32789	openGene2openGene	VIT
immune	Th1_act	rs4675374	chr2	203935403	rs11571305	ENSG00000163599	ENST00000696049	CTLA4	203934764	203935444	Th1_activated_37868	openGene2openGene	CEL
immune	Th1_act	rs34383631	chr11	61026250	rs4939491	ENSG00000013725	ENST00000433107	CD6	61025803	61026655	Th1_activated_11394	ocr2openGene	MS
immune	Th1_act	rs9268839	chr6	32623176	rs9271588	ENSG00000204287	ENST00000395388	HLA-DRA	32622459	32623426	Th1_activated_55748	ocr2openGene	RA
immune	Th1_act	rs36014129	chr6	26199675	rs34961555	ENSG00000273802	ENST00000541790	H2BC8	26198786	26200033	Th1_activated_55368	openGene2openGene	SLE
immune	Th1_act	rs1800693	chr12	6341779	rs767455	ENSG00000215039	ENST00000536388	CD27-AS1	6341581	6342208	Th1_activated_13836	openGene2openGene	MS
immune	Th1_act	rs6651252	chr8	128540610	rs2392944	ENSG00000249859	ENST00000667204	PVT1	128540355	128541451	Th1_activated_65275	ocr2openGene	SLE
immune	Th1_act	rs78865465	chr12	55974117	rs75639074	ENSG00000182796	ENST00000508246	TMEM198B	55973459	55974547	Th1_activated_15149	openGene2openGene	T1D
immune	Th1_act	rs10883723	chr10	102502871	rs2296590	ENSG00000107862	ENST00000678486	GBF1	102501924	102503110	Th1_activated_9241	openGene2openGene	ALG
immune	Th1_act	rs73081554	chr3	58332750	rs185407974	ENSG00000168291	ENST00000480626	PDHB	58332532	58333806	Th1_activated_44774	openGene2openGene	RA
immune	Th1_act	rs34383631	chr11	61026176	rs4939489	ENSG00000013725	ENST00000542157	CD6	61025803	61026655	Th1_activated_11394	ocr2openGene	MS
immune	Th1_act	rs2017445	chr12	56041628	rs705704	ENSG00000135469	ENST00000549545	COQ10A	56041303	56042568	Th1_activated_15157	openGene2openGene	VIT
immune	Th1_act	rs73081554	chr3	58332750	rs185407974	ENSG00000168291	ENST00000383714	PDHB	58332532	58333806	Th1_activated_44774	openGene2openGene	RA
immune	Th1_act	rs58763752	chr10	32980469	rs60724454	ENSG00000150093	ENST00000678479	ITGB1	32980356	32981304	Th1_activated_7588	openGene2openGene	T1D
immune	Th1_act	rs3091307	chr5	132657117	rs1800925	ENSG00000164404	ENST00000624495	GDF9	132656048	132657120	Th1_activated_53109	openGene2openGene	ALG
immune	Th1_act	rs11246217	chr11	575800	rs34793529	ENSG00000185507	ENST00000531912	IRF7	575420	576773	Th1_activated_10098	openGene2openGene	SLE
immune	Th1_act	rs694739	chr11	64340005	rs479777	ENSG00000110011	ENST00000628077	DNAJC4	64339870	64340959	Th1_activated_11581	openGene2openGene	MS
immune	Th1_act	rs1701704	chr12	56041628	rs705704	ENSG00000139641	ENST00000394048	ESYT1	56041303	56042568	Th1_activated_15157	openGene2openGene	T1D
immune	Th1_act	rs773125	chr12	56042145	rs1131017	ENSG00000139613	ENST00000267064	SMARCC2	56041303	56042568	Th1_activated_15157	openGene2openGene	RA
immune	Th1_act	rs12128789	chr1	212699732	rs2202683	ENSG00000203705	ENST00000488246	TATDN3	212698924	212700898	Th1_activated_5640	openGene2openGene	T1D
immune	Th1_act	rs34593439	chr15	78944951	rs2289702	ENSG00000103811	ENST00000649928	CTSH	78944439	78945530	Th1_activated_22840	openGene2openGene	T1D
immune	Th1_act	rs1738074	chr6	159044945	rs1738074	ENSG00000271913	ENST00000607796	TAGAP-AS1	159044733	159045516	Th1_activated_58781	openGene2openGene	CEL
immune	Th1_act	rs12128789	chr1	212700089	rs2221593	ENSG00000203705	ENST00000488246	TATDN3	212698924	212700898	Th1_activated_5640	openGene2openGene	T1D
immune	Th1_act	rs1516971	chr8	128543682	rs17807904	ENSG00000249859	ENST00000653608	PVT1	128543633	128543809	Th1_activated_65277	ocr2openGene	RA
immune	Th1_act	rs7204270	chr16	30183519	rs930392	ENSG00000090238	ENST00000398838	YPEL3	30183168	30184734	Th1_activated_24480	openGene2openGene	MS
immune	Th1_act	rs7204270	chr16	30183519	rs930392	ENSG00000090238	ENST00000566595	YPEL3	30183168	30184734	Th1_activated_24480	openGene2openGene	MS
immune	Th1_act	rs10876864	chr12	56042145	rs1131017	ENSG00000135441	ENST00000547076	BLOC1S1	56041303	56042568	Th1_activated_15157	openGene2openGene	ALG
immune	Th1_act	rs34841270	chr8	128540606	rs34841270	ENSG00000249859	ENST00000657596	PVT1	128540355	128541451	Th1_activated_65275	ocr2openGene	CRO
immune	Th1_act	rs60920700	chr3	119559316	rs56124423	ENSG00000138495	ENST00000497997	COX17	119559281	119560177	Th1_activated_45705	openGene2openGene	VIT
immune	Th1_act	rs3197999	chr3	50299601	rs34136796	ENSG00000214706	ENST00000484043	IFRD2	50298708	50299913	Th1_activated_44508	openGene2openGene	IBD
immune	Th1_act	rs2247314	chr6	166956504	rs2247325	ENSG00000285730	ENST00000649589	ENSG00000285730	166955971	166957576	Th1_activated_58954	openGene2openGene	VIT
immune	Th1_act	rs5743618	chr4	38804579	rs5743560	ENSG00000174130	ENST00000508254	TLR6	38804155	38805299	Th1_activated_48463	openGene2openGene	ALG
immune	Th1_act	rs7552167	chr1	24187278	rs4090311	ENSG00000001460	ENST00000492753	STPG1	24187013	24187752	Th1_activated_920	openGene2openGene	PSO
immune	Th1_act	rs34593439	chr15	78944951	rs2289702	ENSG00000103811	ENST00000677448	CTSH	78944439	78945530	Th1_activated_22840	openGene2openGene	T1D
immune	Th1_act	rs34593439	chr15	78944951	rs2289702	ENSG00000103811	ENST00000678487	CTSH	78944439	78945530	Th1_activated_22840	openGene2openGene	T1D
immune	Th1_act	rs60920700	chr3	119559621	rs16829980	ENSG00000113845	ENST00000492164	TIMMDC1	119559281	119560177	Th1_activated_45705	openGene2openGene	VIT
immune	Th1_act	rs3024493	chr1	206766559	rs3024505	ENSG00000162894	ENST00000528654	FCMR	206766105	206766857	Th1_activated_5415	ocr2openGene	T1D
immune	Th1_act	rs55836957	chr11	128304886	rs73018933	ENSG00000254588	ENST00000525706	ETS1-AS1	128304837	128305243	Th1_activated_13394	ocr2openGene	T1D
immune	Th1_act	rs1036207	chr5	142145740	rs249641	ENSG00000113552	ENST00000510194	GNPDA1	142145210	142145769	Th1_activated_53474	ocr2openGene	MS
immune	Th1_act	rs11611029	chr12	55974294	rs11171710	ENSG00000123374	ENST00000556656	CDK2	55973459	55974547	Th1_activated_15149	openGene2openGene	HT
immune	Th1_act	rs663743	chr11	64285685	rs887314	ENSG00000173264	ENST00000536282	GPR137	64284430	64286261	Th1_activated_11575	openGene2openGene	T1D
immune	Th1_act	rs663743	chr11	64285685	rs887314	ENSG00000173264	ENST00000313074	GPR137	64284430	64286261	Th1_activated_11575	openGene2openGene	T1D
immune	Th1_act	rs3197999	chr3	48685869	rs6792510	ENSG00000213672	ENST00000426678	NCKIPSD	48685444	48686462	Th1_activated_44425	openGene2openGene	IBD
immune	Th1_act	rs2017445	chr12	56041628	rs705704	ENSG00000185664	ENST00000549233	PMEL	56041303	56042568	Th1_activated_15157	openGene2openGene	VIT
immune	Th1_act	rs7512552	chr1	150487216	rs3840449	ENSG00000143382	ENST00000674043	ADAMTSL4	150486974	150487703	Th1_activated_3656	openGene2openGene	ECZ
immune	Th1_act	rs694739	chr11	64284975	rs2510066	ENSG00000110011	ENST00000542376	DNAJC4	64284430	64286261	Th1_activated_11575	openGene2openGene	MS
immune	Th1_act	rs2256814	chr20	63739379	rs6122159	ENSG00000101246	ENST00000619493	ARFRP1	63739282	63740782	Th1_activated_40805	openGene2openGene	MS
immune	Th1_act	rs694739	chr11	64340005	rs479777	ENSG00000173113	ENST00000535126	TRMT112	64339870	64340959	Th1_activated_11581	openGene2openGene	MS
immune	Th1_act	rs2304206	chr19	49665614	rs2304206	ENSG00000142541	ENST00000624069	RPL13A	49665267	49666234	Th1_activated_32789	openGene2openGene	VIT
immune	Th1_act	rs2017445	chr12	56041720	rs705705	ENSG00000258311	ENST00000551946	ENSG00000258311	56041303	56042568	Th1_activated_15157	openGene2openGene	VIT
immune	Th1_act	rs34779708	chr10	35127585	rs12765038	ENSG00000108094	ENST00000691201	CUL2	35126398	35127790	Th1_activated_7642	openGene2openGene	IBD
immune	Th1_act	rs33993564	chr5	150846598	rs112483869	ENSG00000132912	ENST00000517421	DCTN4	150846325	150847460	Th1_activated_53735	openGene2openGene	IBD
immune	Th1_act	rs11611029	chr12	55974294	rs11171710	ENSG00000123374	ENST00000555357	CDK2	55973459	55974547	Th1_activated_15149	openGene2openGene	HT
immune	Th1_act	rs7187776	chr16	28880144	rs8055138	ENSG00000178188	ENST00000567536	SH2B1	28879585	28880505	Th1_activated_24401	openGene2openGene	T1D
immune	Th1_act	rs112006329	chr11	575800	rs34793529	ENSG00000099849	ENST00000531112	RASSF7	575420	576773	Th1_activated_10098	openGene2openGene	SLE
immune	Th1_act	rs1950897	chr14	68285926	rs8008961	ENSG00000185650	ENST00000557086	ZFP36L1	68285414	68285994	Th1_activated_19937	ocr2openGene	RA
immune	Th1_act	rs79893749	chr3	46368646	rs41490645	ENSG00000121807	ENST00000465202	CCR2	46368644	46368927	Th1_activated_44328	openGene2openGene	JIA
immune	Th1_act	rs4690229	chr4	973657	rs13137144	ENSG00000233799	ENST00000454037	ENSG00000233799	972718	974154	Th1_activated_47743	openGene2openGene	SLE
immune	Th1_act	rs1170436	chr16	68539161	rs1170445	ENSG00000286140	ENST00000306585	DERPC	68538834	68540001	Th1_activated_25121	openGene2openGene	SLE
immune	Th1_act	rs2304206	chr19	49665670	rs2304205	ENSG00000142546	ENST00000599537	NOSIP	49665267	49666234	Th1_activated_32789	openGene2openGene	VIT
immune	Th1_act	rs10876864	chr12	56042145	rs1131017	ENSG00000196465	ENST00000548571	MYL6B	56041303	56042568	Th1_activated_15157	openGene2openGene	ALG
immune	Th1_act	rs1950897	chr14	68285926	rs8008961	ENSG00000185650	ENST00000336440	ZFP36L1	68285414	68285994	Th1_activated_19937	ocr2openGene	RA
immune	Th1_act	rs34593439	chr15	78944951	rs2289702	ENSG00000103811	ENST00000676596	CTSH	78944439	78945530	Th1_activated_22840	openGene2openGene	T1D
immune	Th1_act	rs34383631	chr11	61026176	rs4939489	ENSG00000013725	ENST00000545105	CD6	61025803	61026655	Th1_activated_11394	ocr2openGene	MS
immune	Th1_act	rs793108	chr10	31133742	rs3839909	ENSG00000148516	ENST00000606671	ZEB1	31133529	31135007	Th1_activated_7533	ocr2openGene	MS
immune	Th1_act	rs479844	chr11	65791795	rs10791824	ENSG00000172803	ENST00000526972	SNX32	65791634	65792326	Th1_activated_11695	openGene2openGene	ALG
immune	Th1_act	rs7187776	chr16	28880144	rs8055138	ENSG00000178188	ENST00000561629	SH2B1	28879585	28880505	Th1_activated_24401	openGene2openGene	T1D
immune	Th1_act	rs2017445	chr12	56041628	rs705704	ENSG00000258311	ENST00000550412	ENSG00000258311	56041303	56042568	Th1_activated_15157	openGene2openGene	VIT
immune	Th1_act	rs7187776	chr16	28880144	rs8055138	ENSG00000178188	ENST00000545570	SH2B1	28879585	28880505	Th1_activated_24401	openGene2openGene	T1D
immune	Th1_act	rs1800693	chr12	6341779	rs767455	ENSG00000215039	ENST00000669354	CD27-AS1	6341581	6342208	Th1_activated_13836	openGene2openGene	MS
immune	Th1_act	rs1036207	chr5	142145740	rs249641	ENSG00000113552	ENST00000513454	GNPDA1	142145210	142145769	Th1_activated_53474	ocr2openGene	MS
immune	Th1_act	rs34383631	chr11	61026176	rs4939489	ENSG00000013725	ENST00000352009	CD6	61025803	61026655	Th1_activated_11394	ocr2openGene	MS
immune	Th1_act	rs10883723	chr10	102503918	rs3818470	ENSG00000077150	ENST00000652277	NFKB2	102503671	102504280	Th1_activated_9242	openGene2openGene	ALG
immune	Th1_act	rs663743	chr11	64285685	rs887314	ENSG00000173264	ENST00000546201	GPR137	64284430	64286261	Th1_activated_11575	openGene2openGene	T1D
immune	Th1_act	rs2304206	chr19	49665763	rs2304204	ENSG00000142541	ENST00000621674	RPL13A	49665267	49666234	Th1_activated_32789	openGene2openGene	VIT
immune	Th1_act	rs2304206	chr19	49665670	rs2304205	ENSG00000142546	ENST00000596358	NOSIP	49665267	49666234	Th1_activated_32789	openGene2openGene	VIT
immune	Th1_act	rs2017445	chr12	56041628	rs705704	ENSG00000258311	ENST00000549424	ENSG00000258311	56041303	56042568	Th1_activated_15157	openGene2openGene	VIT
immune	Th1_act	rs5758343	chr22	41381909	rs2234059	ENSG00000100412	ENST00000678688	ACO2	41381064	41382549	Th1_activated_42708	openGene2openGene	ALG
immune	Th1_act	rs2256814	chr20	63737947	rs914559	ENSG00000101246	ENST00000612157	ARFRP1	63737858	63738181	Th1_activated_40804	openGene2openGene	MS
immune	Th1_act	rs2256814	chr20	63739379	rs6122159	ENSG00000101246	ENST00000618568	ARFRP1	63739282	63740782	Th1_activated_40805	openGene2openGene	MS
immune	Th1_act	rs3091307	chr5	132657117	rs1800925	ENSG00000164404	ENST00000464378	GDF9	132656048	132657120	Th1_activated_53109	openGene2openGene	ALG
immune	Th1_act	rs2816316	chr1	192575665	rs2984920	ENSG00000236069	ENST00000457321	ENSG00000236069	192575306	192576144	Th1_activated_4880	openGene2openGene	CEL
immune	Th1_act	rs73081554	chr3	58332737	rs180977001	ENSG00000168291	ENST00000485460	PDHB	58332532	58333806	Th1_activated_44774	openGene2openGene	RA
immune	Th1_act	rs55726902	chr12	47813677	rs148066105	ENSG00000177981	ENST00000536953	ASB8	47812817	47813840	Th1_activated_14734	openGene2openGene	ALG
immune	Th1_act	rs55726902	chr12	47813677	rs148066105	ENSG00000177981	ENST00000535988	ASB8	47812817	47813840	Th1_activated_14734	openGene2openGene	ALG
immune	Th1_act	rs34383631	chr11	61026179	rs4939490	ENSG00000013725	ENST00000352009	CD6	61025803	61026655	Th1_activated_11394	ocr2openGene	MS
immune	Th1_act	rs7187776	chr16	28846324	rs7187776	ENSG00000178188	ENST00000395532	SH2B1	28845860	28847104	Th1_activated_24398	openGene2openGene	T1D
immune	Th1_act	rs13260060	chr8	70403682	rs71517442	ENSG00000147592	ENST00000522447	LACTB2	70403237	70404021	Th1_activated_64141	openGene2openGene	MS
immune	Th1_act	rs57095329	chr5	160467840	rs57095329	ENSG00000164611	ENST00000393964	PTTG1	160467409	160468437	Th1_activated_54023	openGene2openGene	SLE
immune	Th1_act	rs1453560	chr17	39867188	rs1453560	ENSG00000161395	ENST00000309862	PGAP3	39866987	39868344	Th1_activated_27129	openGene2openGene	SLE
immune	Th1_act	rs9926533	chr16	31074149	rs2303222	ENSG00000103496	ENST00000613541	STX4	31073002	31074797	Th1_activated_24543	openGene2openGene	SLE
immune	Th1_act	rs2256814	chr20	63739379	rs6122159	ENSG00000101246	ENST00000607873	ARFRP1	63739282	63740782	Th1_activated_40805	openGene2openGene	MS
immune	Th1_act	rs694739	chr11	64284975	rs2510066	ENSG00000173153	ENST00000677967	ESRRA	64284430	64286261	Th1_activated_11575	openGene2openGene	MS
immune	Th1_act	rs2017445	chr12	56041720	rs705705	ENSG00000135469	ENST00000551814	COQ10A	56041303	56042568	Th1_activated_15157	openGene2openGene	VIT
immune	Th1_act	rs694739	chr11	64284975	rs2510066	ENSG00000173153	ENST00000406310	ESRRA	64284430	64286261	Th1_activated_11575	openGene2openGene	MS
immune	Th1_act	rs2017445	chr12	56041628	rs705704	ENSG00000135469	ENST00000553234	COQ10A	56041303	56042568	Th1_activated_15157	openGene2openGene	VIT
immune	Th1_act	rs34841270	chr8	128543682	rs17807904	ENSG00000249859	ENST00000658065	PVT1	128543633	128543809	Th1_activated_65277	ocr2openGene	CRO
immune	Th1_act	rs34383631	chr11	61026250	rs4939491	ENSG00000013725	ENST00000313421	CD6	61025803	61026655	Th1_activated_11394	ocr2openGene	MS
immune	Th1_act	rs2017445	chr12	56041628	rs705704	ENSG00000092841	ENST00000551589	MYL6	56041303	56042568	Th1_activated_15157	openGene2openGene	VIT
immune	Th1_act	rs3197999	chr3	50299601	rs34136796	ENSG00000214706	ENST00000474556	IFRD2	50298708	50299913	Th1_activated_44508	openGene2openGene	IBD
immune	Th1_act	rs1516971	chr8	128543682	rs17807904	ENSG00000249859	ENST00000522414	PVT1	128543633	128543809	Th1_activated_65277	ocr2openGene	RA
immune	Th1_act	rs7552167	chr1	24187278	rs4090311	ENSG00000001460	ENST00000498488	STPG1	24187013	24187752	Th1_activated_920	openGene2openGene	PSO
immune	Th1_act	rs34841270	chr8	128541451	rs10103637	ENSG00000249859	ENST00000666777	PVT1	128540355	128541451	Th1_activated_65275	ocr2openGene	CRO
immune	Th1_act	rs694739	chr11	64284975	rs2510066	ENSG00000173264	ENST00000313074	GPR137	64284430	64286261	Th1_activated_11575	openGene2openGene	MS
immune	Th1_act	rs694739	chr11	64285685	rs887314	ENSG00000173264	ENST00000377702	GPR137	64284430	64286261	Th1_activated_11575	openGene2openGene	MS
immune	Th1_act	rs694739	chr11	64284975	rs2510066	ENSG00000173264	ENST00000538032	GPR137	64284430	64286261	Th1_activated_11575	openGene2openGene	MS
immune	Th1_act	rs9268839	chr6	32623361	rs9271590	ENSG00000204287	ENST00000395388	HLA-DRA	32622459	32623426	Th1_activated_55748	ocr2openGene	RA
immune	Th1_act	rs8079075	chr17	39767518	rs112771360	ENSG00000161405	ENST00000583368	IKZF3	39767139	39767545	Th1_activated_27118	ocr2openGene	SLE
immune	Th1_act	rs10883723	chr10	102503918	rs3818470	ENSG00000107862	ENST00000676682	GBF1	102503671	102504280	Th1_activated_9242	openGene2openGene	ALG
immune	Th1_act	rs41263646	chr1	183591061	rs4987079	ENSG00000232860	ENST00000663067	SMG7-AS1	183589890	183591240	Th1_activated_4743	openGene2openGene	SLE
immune	Th1_act	rs6651252	chr8	128540610	rs2392944	ENSG00000249859	ENST00000667714	PVT1	128540355	128541451	Th1_activated_65275	ocr2openGene	SLE
immune	Th1_act	rs13018977	chr2	241316415	rs13006939	ENSG00000162804	ENST00000466618	SNED1	241314895	241316659	Th1_activated_38990	openGene2openGene	T1D
immune	Th1_act	rs5743618	chr4	38804321	rs17578127	ENSG00000174130	ENST00000381950	TLR6	38804155	38805299	Th1_activated_48463	openGene2openGene	ALG
immune	Th1_act	rs663743	chr11	64284975	rs2510066	ENSG00000173264	ENST00000539833	GPR137	64284430	64286261	Th1_activated_11575	openGene2openGene	T1D
immune	Th1_act	rs7187776	chr16	28880144	rs8055138	ENSG00000178188	ENST00000395532	SH2B1	28879585	28880505	Th1_activated_24401	openGene2openGene	T1D
immune	Th1_act	rs112006329	chr11	575800	rs34793529	ENSG00000177030	ENST00000382409	DEAF1	575420	576773	Th1_activated_10098	openGene2openGene	SLE
immune	Th1_act	rs2304206	chr19	49665670	rs2304205	ENSG00000142541	ENST00000621674	RPL13A	49665267	49666234	Th1_activated_32789	openGene2openGene	VIT
immune	Th1_act	rs33993564	chr5	150846862	rs10051804	ENSG00000086589	ENST00000518917	RBM22	150846325	150847460	Th1_activated_53735	openGene2openGene	IBD
immune	Th1_act	rs1920296	chr3	121835005	rs72421117	ENSG00000114023	ENST00000689215	FAM162A	121834602	121835761	Th1_activated_45759	openGene2openGene	MS
immune	Th1_act	rs10876864	chr12	56042145	rs1131017	ENSG00000065357	ENST00000549097	DGKA	56041303	56042568	Th1_activated_15157	openGene2openGene	ALG
immune	Th1_act	rs12946510	chr17	39867492	rs4795397	ENSG00000264968	ENST00000578802	ENSG00000264968	39866987	39868344	Th1_activated_27129	openGene2openGene	MS
immune	Th1_act	rs10876864	chr12	56042145	rs1131017	ENSG00000273973	ENST00000619602	ENSG00000273973	56041303	56042568	Th1_activated_15157	openGene2openGene	ALG
immune	Th1_act	rs8079075	chr17	39819603	rs112743130	ENSG00000161405	ENST00000377958	IKZF3	39819291	39820153	Th1_activated_27126	ocr2openGene	SLE
immune	Th1_act	rs694739	chr11	64284975	rs2510066	ENSG00000173153	ENST00000539594	ESRRA	64284430	64286261	Th1_activated_11575	openGene2openGene	MS
immune	Th1_act	rs34383631	chr11	61026179	rs4939490	ENSG00000013725	ENST00000542254	CD6	61025803	61026655	Th1_activated_11394	ocr2openGene	MS
immune	Th1_act	rs12128789	chr1	212699732	rs2202683	ENSG00000203705	ENST00000497768	TATDN3	212698924	212700898	Th1_activated_5640	openGene2openGene	T1D
immune	Th1_act	rs12087340	chr1	85276474	rs1060843	ENSG00000223653	ENST00000427819	BCL10-AS1	85276081	85277105	Th1_activated_2593	openGene2openGene	MS
immune	Th1_act	rs3540	chr15	90482598	rs11853271	ENSG00000196391	ENST00000354377	ZNF774	90482485	90482664	Th1_activated_23185	openGene2openGene	ALG
immune	Th1_act	rs10876864	chr12	56042145	rs1131017	ENSG00000135441	ENST00000553100	BLOC1S1	56041303	56042568	Th1_activated_15157	openGene2openGene	ALG
immune	Th1_act	rs1860545	chr12	6341779	rs767455	ENSG00000215039	ENST00000659623	CD27-AS1	6341581	6342208	Th1_activated_13836	openGene2openGene	AS
immune	Th1_act	rs34841270	chr8	128541451	rs10103637	ENSG00000249859	ENST00000661625	PVT1	128540355	128541451	Th1_activated_65275	ocr2openGene	CRO
immune	Th1_act	rs2236262	chr14	68816213	rs168961	ENSG00000185650	ENST00000555997	ZFP36L1	68815822	68817001	Th1_activated_19963	ocr2openGene	MS
immune	Th1_act	rs9611565	chr22	41381879	rs2234058	ENSG00000100412	ENST00000679311	ACO2	41381064	41382549	Th1_activated_42708	openGene2openGene	VIT
immune	Th1_act	rs28449958	chr16	28880144	rs8055138	ENSG00000177548	ENST00000562475	RABEP2	28879585	28880505	Th1_activated_24401	openGene2openGene	IBD
immune	Th1_act	rs63406760	chr12	123364549	rs7485502	ENSG00000111328	ENST00000544658	CDK2AP1	123364013	123365974	Th1_activated_16866	openGene2openGene	ALG
immune	Th1_act	rs7512552	chr1	150487216	rs3840449	ENSG00000143382	ENST00000674058	ADAMTSL4	150486974	150487703	Th1_activated_3656	openGene2openGene	ECZ
immune	Th1_act	rs773125	chr12	56042145	rs1131017	ENSG00000111540	ENST00000549505	RAB5B	56041303	56042568	Th1_activated_15157	openGene2openGene	RA
immune	Th1_act	rs34779708	chr10	35126540	rs16935880	ENSG00000108094	ENST00000691858	CUL2	35126398	35127790	Th1_activated_7642	openGene2openGene	IBD
immune	Th1_act	rs1800693	chr12	6341779	rs767455	ENSG00000215039	ENST00000670713	CD27-AS1	6341581	6342208	Th1_activated_13836	openGene2openGene	MS
immune	Th1_act	rs12148050	chr14	102805840	rs8003237	ENSG00000259508	ENST00000559675	ENSG00000259508	102805374	102806214	Th1_activated_20971	ocr2openGene	MS
immune	Th1_act	rs34841270	chr8	128540609	rs201242438	ENSG00000249859	ENST00000660456	PVT1	128540355	128541451	Th1_activated_65275	ocr2openGene	CRO
immune	Th1_act	rs3197999	chr3	48685869	rs6792510	ENSG00000213672	ENST00000453349	NCKIPSD	48685444	48686462	Th1_activated_44425	openGene2openGene	IBD
immune	Th1_act	rs3197999	chr3	50292395	rs1076872	ENSG00000068001	ENST00000442581	HYAL2	50291803	50292832	Th1_activated_44507	openGene2openGene	IBD
immune	Th1_act	rs34779708	chr10	35126627	rs4934730	ENSG00000108094	ENST00000687282	CUL2	35126398	35127790	Th1_activated_7642	openGene2openGene	IBD
immune	Th1_act	rs663743	chr11	64285685	rs887314	ENSG00000173264	ENST00000535675	GPR137	64284430	64286261	Th1_activated_11575	openGene2openGene	T1D
immune	Th1_act	rs694739	chr11	64285685	rs887314	ENSG00000149781	ENST00000541252	FERMT3	64284430	64286261	Th1_activated_11575	openGene2openGene	MS
immune	Th1_act	rs41263646	chr1	183590706	rs12091406	ENSG00000232860	ENST00000624060	SMG7-AS1	183589890	183591240	Th1_activated_4743	openGene2openGene	SLE
immune	Th1_act	rs34383631	chr11	61026176	rs4939489	ENSG00000013725	ENST00000545320	CD6	61025803	61026655	Th1_activated_11394	ocr2openGene	MS
immune	Th1_act	rs2256814	chr20	63740688	rs1741708	ENSG00000101246	ENST00000612157	ARFRP1	63739282	63740782	Th1_activated_40805	openGene2openGene	MS
immune	Th1_act	rs3197999	chr3	48685869	rs6792510	ENSG00000213672	ENST00000439518	NCKIPSD	48685444	48686462	Th1_activated_44425	openGene2openGene	IBD
immune	Th1_act	rs3197999	chr3	48685869	rs6792510	ENSG00000213672	ENST00000294129	NCKIPSD	48685444	48686462	Th1_activated_44425	openGene2openGene	IBD
immune	Th1_act	rs34841270	chr8	128540609	rs201242438	ENSG00000249859	ENST00000670714	PVT1	128540355	128541451	Th1_activated_65275	ocr2openGene	CRO
immune	Th1_act	rs112006329	chr11	575800	rs34793529	ENSG00000185507	ENST00000531912	IRF7	575420	576773	Th1_activated_10098	openGene2openGene	SLE
immune	Th1_act	rs2304206	chr19	49677009	rs975484	ENSG00000142546	ENST00000594932	NOSIP	49676329	49677821	Th1_activated_32790	openGene2openGene	VIT
immune	Th1_act	rs3540	chr15	90414821	rs60825716	ENSG00000196391	ENST00000379090	ZNF774	90414470	90414955	Th1_activated_23180	ocr2openGene	ALG
immune	Th1_act	rs33993564	chr5	150846823	rs10058821	ENSG00000086589	ENST00000199814	RBM22	150846325	150847460	Th1_activated_53735	openGene2openGene	IBD
immune	Th1_act	rs34841270	chr8	128541451	rs10103637	ENSG00000249859	ENST00000654369	PVT1	128540355	128541451	Th1_activated_65275	ocr2openGene	CRO
immune	Th1_act	rs33993564	chr5	150846690	rs33993564	ENSG00000132912	ENST00000521093	DCTN4	150846325	150847460	Th1_activated_53735	openGene2openGene	IBD
immune	Th1_act	rs7187776	chr16	28846324	rs7187776	ENSG00000178188	ENST00000566176	SH2B1	28845860	28847104	Th1_activated_24398	openGene2openGene	T1D
immune	Th1_act	rs73178598	chr3	18758386	rs73178580	ENSG00000182568	ENST00000457005	SATB1	18757834	18758447	Th1_activated_43603	ocr2openGene	CRO
immune	Th1_act	rs34841270	chr8	128541451	rs10103637	ENSG00000249859	ENST00000658065	PVT1	128540355	128541451	Th1_activated_65275	ocr2openGene	CRO
immune	Th1_act	rs10876864	chr12	56042145	rs1131017	ENSG00000196465	ENST00000551834	MYL6B	56041303	56042568	Th1_activated_15157	openGene2openGene	ALG
immune	Th1_act	rs12128789	chr1	212700215	rs3754482	ENSG00000203705	ENST00000497768	TATDN3	212698924	212700898	Th1_activated_5640	openGene2openGene	T1D
immune	Th1_act	rs11714843	chr3	119498465	rs2280670	ENSG00000183833	ENST00000482927	CFAP91	119498083	119499026	Th1_activated_45702	openGene2openGene	JIA
immune	Th1_act	rs2066819	chr12	56360038	rs2066818	ENSG00000135473	ENST00000548043	PAN2	56359820	56360726	Th1_activated_15182	openGene2openGene	PSO
immune	Th1_act	rs793108	chr10	31133742	rs3839909	ENSG00000148516	ENST00000558863	ZEB1	31133529	31135007	Th1_activated_7533	ocr2openGene	MS
immune	Th1_act	rs2236262	chr14	68816213	rs168961	ENSG00000185650	ENST00000336440	ZFP36L1	68815822	68817001	Th1_activated_19963	ocr2openGene	MS
immune	Th1_act	rs28449958	chr16	28863801	rs7198606	ENSG00000275807	ENST00000614819	ENSG00000275807	28862940	28864260	Th1_activated_24399	openGene2openGene	IBD
immune	Th1_act	rs36014129	chr6	26044636	rs35506517	ENSG00000196787	ENST00000359193	H2AC11	26044436	26044743	Th1_activated_55351	openGene2openGene	SLE
immune	Th1_act	rs773125	chr12	56042145	rs1131017	ENSG00000111540	ENST00000448789	RAB5B	56041303	56042568	Th1_activated_15157	openGene2openGene	RA
immune	Th1_act	rs9268839	chr6	32622858	rs9271578	ENSG00000204287	ENST00000374982	HLA-DRA	32622459	32623426	Th1_activated_55748	ocr2openGene	RA
immune	Th1_act	rs34779708	chr10	35127585	rs12765038	ENSG00000108094	ENST00000691974	CUL2	35126398	35127790	Th1_activated_7642	openGene2openGene	IBD
immune	Th1_act	rs663743	chr11	64285685	rs887314	ENSG00000173264	ENST00000541952	GPR137	64284430	64286261	Th1_activated_11575	openGene2openGene	T1D
immune	Th1_act	rs301807	chr1	8424763	rs301807	ENSG00000116285	ENST00000377482	ERRFI1	8423317	8424864	Th1_activated_299	openGene2openGene	VIT
immune	Th1_act	rs663743	chr11	64284975	rs2510066	ENSG00000173264	ENST00000540370	GPR137	64284430	64286261	Th1_activated_11575	openGene2openGene	T1D
immune	Th1_act	rs479844	chr11	65791795	rs10791824	ENSG00000172803	ENST00000524729	SNX32	65791634	65792326	Th1_activated_11695	openGene2openGene	ALG
immune	Th1_act	rs10876864	chr12	56042145	rs1131017	ENSG00000065357	ENST00000547535	DGKA	56041303	56042568	Th1_activated_15157	openGene2openGene	ALG
immune	Th1_act	rs694739	chr11	64285685	rs887314	ENSG00000149781	ENST00000279227	FERMT3	64284430	64286261	Th1_activated_11575	openGene2openGene	MS
immune	Th1_act	rs694739	chr11	64285685	rs887314	ENSG00000110011	ENST00000543791	DNAJC4	64284430	64286261	Th1_activated_11575	openGene2openGene	MS
immune	Th1_act	rs8079075	chr17	39819408	rs34053394	ENSG00000161405	ENST00000623724	IKZF3	39819291	39820153	Th1_activated_27126	ocr2openGene	SLE
immune	Th1_act	rs694739	chr11	64340005	rs479777	ENSG00000173113	ENST00000544844	TRMT112	64339870	64340959	Th1_activated_11581	openGene2openGene	MS
immune	Th1_act	rs34841270	chr8	128540609	rs201242438	ENSG00000249859	ENST00000661160	PVT1	128540355	128541451	Th1_activated_65275	ocr2openGene	CRO
immune	Th1_act	rs663743	chr11	64285685	rs887314	ENSG00000173264	ENST00000377702	GPR137	64284430	64286261	Th1_activated_11575	openGene2openGene	T1D
immune	Th1_act	rs1036207	chr5	142145415	rs249642	ENSG00000113552	ENST00000508177	GNPDA1	142145210	142145769	Th1_activated_53474	ocr2openGene	MS
immune	Th1_act	rs13153019	chr5	177357511	rs4075958	ENSG00000198055	ENST00000512684	GRK6	177357213	177358541	Th1_activated_54353	openGene2openGene	ALG
immune	Th1_act	rs4675374	chr2	203935403	rs11571305	ENSG00000163599	ENST00000650075	CTLA4	203934764	203935444	Th1_activated_37868	openGene2openGene	CEL
immune	Th1_act	rs2256814	chr20	63740688	rs1741708	ENSG00000101246	ENST00000618838	ARFRP1	63739282	63740782	Th1_activated_40805	openGene2openGene	MS
immune	Th1_act	rs2304206	chr19	49665614	rs2304206	ENSG00000142541	ENST00000621674	RPL13A	49665267	49666234	Th1_activated_32789	openGene2openGene	VIT
immune	Th1_act	rs33993564	chr5	150846823	rs10058821	ENSG00000086589	ENST00000518917	RBM22	150846325	150847460	Th1_activated_53735	openGene2openGene	IBD
immune	Th1_act	rs10883723	chr10	102503918	rs3818470	ENSG00000107862	ENST00000678486	GBF1	102503671	102504280	Th1_activated_9242	openGene2openGene	ALG
immune	Th1_act	rs11154801	chr6	135497759	rs13197384	ENSG00000237596	ENST00000417643	ENSG00000237596	135497298	135498620	Th1_activated_57940	openGene2openGene	MS
immune	Th1_act	rs2256814	chr20	63737947	rs914559	ENSG00000101246	ENST00000607873	ARFRP1	63737858	63738181	Th1_activated_40804	openGene2openGene	MS
immune	Th1_act	rs7187776	chr16	28863883	rs11864750	ENSG00000178188	ENST00000563591	SH2B1	28862940	28864260	Th1_activated_24399	openGene2openGene	T1D
immune	Th1_act	rs1738074	chr6	159044945	rs1738074	ENSG00000271913	ENST00000690645	TAGAP-AS1	159044733	159045516	Th1_activated_58781	openGene2openGene	CEL
immune	Th1_act	rs149010539	chr3	48504480	rs114743756	ENSG00000213689	ENST00000456089	TREX1	48503710	48504759	Th1_activated_44411	openGene2openGene	CRO
immune	Th1_act	rs33993564	chr5	150846682	rs58398445	ENSG00000086589	ENST00000521248	RBM22	150846325	150847460	Th1_activated_53735	openGene2openGene	IBD
immune	Th1_act	rs9926533	chr16	31073073	rs11281612	ENSG00000103496	ENST00000313843	STX4	31073002	31074797	Th1_activated_24543	openGene2openGene	SLE
immune	Th1_act	rs7187776	chr16	28846324	rs7187776	ENSG00000214725	ENST00000398859	CDIPTOSP	28845860	28847104	Th1_activated_24398	openGene2openGene	T1D
immune	Th1_act	rs12365699	chr11	118870448	rs7117261	ENSG00000110367	ENST00000531971	DDX6	118869911	118871046	Th1_activated_13041	ocr2openGene	ALG
immune	Th1_act	rs12087340	chr1	85276474	rs1060843	ENSG00000162642	ENST00000471115	C1orf52	85276081	85277105	Th1_activated_2593	openGene2openGene	MS
immune	Th1_act	rs9611565	chr22	41381879	rs2234058	ENSG00000100412	ENST00000678688	ACO2	41381064	41382549	Th1_activated_42708	openGene2openGene	VIT
immune	Th1_act	rs41263646	chr1	183591061	rs4987079	ENSG00000232860	ENST00000432837	SMG7-AS1	183589890	183591240	Th1_activated_4743	openGene2openGene	SLE
immune	Th1_act	rs41263646	chr1	183590726	rs2333681	ENSG00000232860	ENST00000421703	SMG7-AS1	183589890	183591240	Th1_activated_4743	openGene2openGene	SLE
immune	Th1_act	rs12128789	chr1	212699732	rs2202683	ENSG00000117697	ENST00000487995	NSL1	212698924	212700898	Th1_activated_5640	openGene2openGene	T1D
immune	Th1_act	rs60920700	chr3	119562789	rs867234	ENSG00000121594	ENST00000478182	CD80	119562315	119562983	Th1_activated_45706	openGene2openGene	VIT
immune	Th1_act	rs793108	chr10	31133742	rs3839909	ENSG00000148516	ENST00000557827	ZEB1	31133529	31135007	Th1_activated_7533	ocr2openGene	MS
immune	Th1_act	rs3197999	chr3	48685869	rs6792510	ENSG00000213672	ENST00000416649	NCKIPSD	48685444	48686462	Th1_activated_44425	openGene2openGene	IBD
immune	Th1_act	rs773125	chr12	56042145	rs1131017	ENSG00000111540	ENST00000549915	RAB5B	56041303	56042568	Th1_activated_15157	openGene2openGene	RA
immune	Th1_act	rs34841270	chr8	128540609	rs201242438	ENSG00000249859	ENST00000669951	PVT1	128540355	128541451	Th1_activated_65275	ocr2openGene	CRO
immune	Th1_act	rs694739	chr11	64285685	rs887314	ENSG00000110011	ENST00000543685	DNAJC4	64284430	64286261	Th1_activated_11575	openGene2openGene	MS
immune	Th1_act	rs78865465	chr12	55974117	rs75639074	ENSG00000182796	ENST00000637087	TMEM198B	55973459	55974547	Th1_activated_15149	openGene2openGene	T1D
immune	Th1_act	rs2236262	chr14	68816170	rs194746	ENSG00000185650	ENST00000553375	ZFP36L1	68815822	68817001	Th1_activated_19963	ocr2openGene	MS
immune	Th1_act	rs3197999	chr3	50299601	rs34136796	ENSG00000068001	ENST00000424190	HYAL2	50298708	50299913	Th1_activated_44508	openGene2openGene	IBD
immune	Th1_act	rs2017445	chr12	56041720	rs705705	ENSG00000092841	ENST00000548400	MYL6	56041303	56042568	Th1_activated_15157	openGene2openGene	VIT
immune	Th1_act	rs28449958	chr16	28863226	rs62037367	ENSG00000168488	ENST00000562867	ATXN2L	28862940	28864260	Th1_activated_24399	openGene2openGene	IBD
immune	Th1_act	rs793108	chr10	31133742	rs3839909	ENSG00000148516	ENST00000446923	ZEB1	31133529	31135007	Th1_activated_7533	ocr2openGene	MS
immune	Th1_act	rs33993564	chr5	150846579	rs111719118	ENSG00000086589	ENST00000199814	RBM22	150846325	150847460	Th1_activated_53735	openGene2openGene	IBD
immune	Th1_act	rs78865465	chr12	55974117	rs75639074	ENSG00000182796	ENST00000636659	TMEM198B	55973459	55974547	Th1_activated_15149	openGene2openGene	T1D
immune	Th1_act	rs11221332	chr11	128523008	rs151213883	ENSG00000254703	ENST00000526269	SENCR	128522102	128523027	Th1_activated_13427	openGene2openGene	CEL
immune	Th1_act	rs2304206	chr19	49677009	rs975484	ENSG00000142546	ENST00000600019	NOSIP	49676329	49677821	Th1_activated_32790	openGene2openGene	VIT
immune	Th1_act	rs73178598	chr3	18725564	rs34599998	ENSG00000182568	ENST00000487699	SATB1	18725544	18726231	Th1_activated_43601	ocr2openGene	CRO
immune	Th1_act	rs9355260	chr6	159107222	rs7772013	ENSG00000271913	ENST00000659798	TAGAP-AS1	159106555	159107301	Th1_activated_58788	openGene2openGene	MS
immune	Th1_act	rs28449958	chr16	28863226	rs62037367	ENSG00000178952	ENST00000569217	TUFM	28862940	28864260	Th1_activated_24399	openGene2openGene	IBD
immune	Th1_act	rs1738074	chr6	159044945	rs1738074	ENSG00000271913	ENST00000654871	TAGAP-AS1	159044733	159045516	Th1_activated_58781	openGene2openGene	CEL
immune	Th1_act	rs3540	chr15	90414821	rs60825716	ENSG00000196391	ENST00000558115	ZNF774	90414470	90414955	Th1_activated_23180	ocr2openGene	ALG
immune	Th1_act	rs36014129	chr6	26199675	rs34961555	ENSG00000218690	ENST00000635537	H2AC10P	26198786	26200033	Th1_activated_55368	openGene2openGene	SLE
immune	Th1_act	rs10985070	chr9	120876986	rs73541868	ENSG00000119403	ENST00000419155	PHF19	120875873	120877885	Th1_activated_67862	openGene2openGene	RA
immune	Th1_act	rs10876864	chr12	56042145	rs1131017	ENSG00000135441	ENST00000548925	BLOC1S1	56041303	56042568	Th1_activated_15157	openGene2openGene	ALG
immune	Th1_act	rs367569	chr16	11255821	rs243332	ENSG00000182108	ENST00000570992	DEXI	11254871	11256715	Th1_activated_23936	openGene2openGene	PSO
immune	Th1_act	rs2910686	chr5	96957302	rs7716222	ENSG00000247121	ENST00000656950	ENSG00000247121	96957235	96958258	Th1_activated_52497	openGene2openGene	PSO
immune	Th1_act	rs3197999	chr3	50299601	rs34136796	ENSG00000214706	ENST00000489569	IFRD2	50298708	50299913	Th1_activated_44508	openGene2openGene	IBD
immune	Th1_act	rs28449958	chr16	28507775	rs153109	ENSG00000188603	ENST00000636839	CLN3	28507565	28508434	Th1_activated_24390	openGene2openGene	IBD
immune	Th1_act	rs2304206	chr19	49665670	rs2304205	ENSG00000268006	ENST00000600742	PTOV1-AS1	49665267	49666234	Th1_activated_32789	openGene2openGene	VIT
immune	Th1_act	rs6651252	chr8	128541451	rs10103637	ENSG00000249859	ENST00000667714	PVT1	128540355	128541451	Th1_activated_65275	ocr2openGene	SLE
immune	Th1_act	rs1036207	chr5	142145740	rs249641	ENSG00000113552	ENST00000508177	GNPDA1	142145210	142145769	Th1_activated_53474	ocr2openGene	MS
immune	Th1_act	rs33993564	chr5	150846823	rs10058821	ENSG00000086589	ENST00000522469	RBM22	150846325	150847460	Th1_activated_53735	openGene2openGene	IBD
immune	Th1_act	rs2304206	chr19	49665614	rs2304206	ENSG00000142541	ENST00000472481	RPL13A	49665267	49666234	Th1_activated_32789	openGene2openGene	VIT
immune	Th1_act	rs12720356	chr19	10380329	rs2304257	ENSG00000105371	ENST00000340992	ICAM4	10380143	10381152	Th1_activated_31070	openGene2openGene	T1D
immune	Th1_act	rs1453560	chr17	39867188	rs1453560	ENSG00000161395	ENST00000378011	PGAP3	39866987	39868344	Th1_activated_27129	openGene2openGene	SLE
immune	Th1_act	rs33993564	chr5	150846862	rs10051804	ENSG00000086589	ENST00000522469	RBM22	150846325	150847460	Th1_activated_53735	openGene2openGene	IBD
immune	Th1_act	rs28449958	chr16	28822933	rs201131521	ENSG00000178952	ENST00000569217	TUFM	28822496	28824663	Th1_activated_24397	openGene2openGene	IBD
immune	Th1_act	rs13018977	chr2	241316415	rs13006939	ENSG00000162804	ENST00000342631	SNED1	241314895	241316659	Th1_activated_38990	openGene2openGene	T1D
immune	Th1_act	rs34779708	chr10	35126540	rs16935880	ENSG00000108094	ENST00000691263	CUL2	35126398	35127790	Th1_activated_7642	openGene2openGene	IBD
immune	Th1_act	rs28449958	chr16	28863801	rs7198606	ENSG00000168488	ENST00000562867	ATXN2L	28862940	28864260	Th1_activated_24399	openGene2openGene	IBD
immune	Th1_act	rs2196171	chr2	197785535	rs771018	ENSG00000144381	ENST00000452200	HSPD1	197785346	197786883	Th1_activated_37671	openGene2openGene	SLE
immune	Th1_act	rs694739	chr11	64285685	rs887314	ENSG00000149781	ENST00000345728	FERMT3	64284430	64286261	Th1_activated_11575	openGene2openGene	MS
immune	Th1_act	rs663743	chr11	64284975	rs2510066	ENSG00000149781	ENST00000541252	FERMT3	64284430	64286261	Th1_activated_11575	openGene2openGene	T1D
immune	Th1_act	rs2256814	chr20	63740688	rs1741708	ENSG00000101246	ENST00000619493	ARFRP1	63739282	63740782	Th1_activated_40805	openGene2openGene	MS
immune	Th1_act	rs2017445	chr12	56041628	rs705704	ENSG00000135424	ENST00000553737	ITGA7	56041303	56042568	Th1_activated_15157	openGene2openGene	VIT
immune	Th1_act	rs5743618	chr4	38804841	rs74288437	ENSG00000197712	ENST00000510213	FAM114A1	38804155	38805299	Th1_activated_48463	openGene2openGene	ALG
immune	Th1_act	rs10876864	chr12	56042145	rs1131017	ENSG00000065357	ENST00000394147	DGKA	56041303	56042568	Th1_activated_15157	openGene2openGene	ALG
immune	Th1_act	rs73081554	chr3	58332737	rs180977001	ENSG00000168291	ENST00000480626	PDHB	58332532	58333806	Th1_activated_44774	openGene2openGene	RA
immune	Th1_act	rs1217382	chr1	113905292	rs971173	ENSG00000163349	ENST00000369555	HIPK1	113904391	113905787	Th1_activated_3282	openGene2openGene	CRO
immune	Th1_act	rs12128789	chr1	212699754	rs2202682	ENSG00000203705	ENST00000532433	TATDN3	212698924	212700898	Th1_activated_5640	openGene2openGene	T1D
