## Supplementary tables S1-S13 for "3D chromatin-based variant-to-gene maps across 57 human cell types reveal the cellular and genetic architecture of autoimmune disease susceptibility" (part 83 of 105)

### Sheet: S6-V2G (continued)
Table S6 - Full variant-to-gene analysis result
immune	Th1_act	rs12128789	chr1	212699510	rs73079851	ENSG00000203705	ENST00000532433	TATDN3	212698924	212700898	Th1_activated_5640	openGene2openGene	T1D
immune	Th1_act	rs3091307	chr5	132656717	rs1881457	ENSG00000164405	ENST00000498309	UQCRQ	132656048	132657120	Th1_activated_53109	openGene2openGene	ALG
immune	Th1_act	rs2233424	chr6	44265183	rs2233434	ENSG00000157593	ENST00000495706	SLC35B2	44264902	44265825	Th1_activated_56281	openGene2openGene	RA
immune	Th1_act	rs1453560	chr17	39868045	rs112880843	ENSG00000161395	ENST00000378011	PGAP3	39866987	39868344	Th1_activated_27129	openGene2openGene	SLE
immune	Th1_act	rs2304206	chr19	49677009	rs975484	ENSG00000126456	ENST00000593337	IRF3	49676329	49677821	Th1_activated_32790	openGene2openGene	VIT
immune	Th1_act	rs694739	chr11	64285685	rs887314	ENSG00000173153	ENST00000677967	ESRRA	64284430	64286261	Th1_activated_11575	openGene2openGene	MS
immune	Th1_act	rs9611565	chr22	41381554	rs9607799	ENSG00000100412	ENST00000678688	ACO2	41381064	41382549	Th1_activated_42708	openGene2openGene	VIT
immune	Th1_act	rs58763752	chr10	32980469	rs60724454	ENSG00000150093	ENST00000678766	ITGB1	32980356	32981304	Th1_activated_7588	openGene2openGene	T1D
immune	Th1_act	rs3749833	chr5	132473177	rs2548993	ENSG00000283782	ENST00000639899	ENSG00000283782	132472977	132473515	Th1_activated_53089	openGene2openGene	ALG
immune	Th1_act	rs58763752	chr10	32980469	rs60724454	ENSG00000150093	ENST00000676895	ITGB1	32980356	32981304	Th1_activated_7588	openGene2openGene	T1D
immune	Th1_act	rs9611565	chr22	41381311	rs2234053	ENSG00000100412	ENST00000679311	ACO2	41381064	41382549	Th1_activated_42708	openGene2openGene	VIT
immune	Th1_act	rs2304206	chr19	49665614	rs2304206	ENSG00000268006	ENST00000600742	PTOV1-AS1	49665267	49666234	Th1_activated_32789	openGene2openGene	VIT
immune	Th1_act	rs694739	chr11	64284975	rs2510066	ENSG00000110011	ENST00000535246	DNAJC4	64284430	64286261	Th1_activated_11575	openGene2openGene	MS
immune	Th1_act	rs694739	chr11	64284975	rs2510066	ENSG00000110011	ENST00000543791	DNAJC4	64284430	64286261	Th1_activated_11575	openGene2openGene	MS
immune	Th1_act	rs78865465	chr12	55974117	rs75639074	ENSG00000065357	ENST00000555218	DGKA	55973459	55974547	Th1_activated_15149	openGene2openGene	T1D
immune	Th1_act	rs10883723	chr10	102502871	rs2296590	ENSG00000077150	ENST00000369966	NFKB2	102501924	102503110	Th1_activated_9241	openGene2openGene	ALG
immune	Th1_act	rs2816316	chr1	192575665	rs2984920	ENSG00000236069	ENST00000642657	ENSG00000236069	192575306	192576144	Th1_activated_4880	openGene2openGene	CEL
immune	Th1_act	rs34779708	chr10	35126627	rs4934730	ENSG00000108094	ENST00000691201	CUL2	35126398	35127790	Th1_activated_7642	openGene2openGene	IBD
immune	Th1_act	rs10876864	chr12	56042145	rs1131017	ENSG00000065357	ENST00000547324	DGKA	56041303	56042568	Th1_activated_15157	openGene2openGene	ALG
immune	Th1_act	rs802734	chr6	127967874	rs802719	ENSG00000172673	ENST00000434358	THEMIS	127967774	127968038	Th1_activated_57683	ocr2openGene	CEL
immune	Th1_act	rs663743	chr11	64285685	rs887314	ENSG00000149781	ENST00000345728	FERMT3	64284430	64286261	Th1_activated_11575	openGene2openGene	T1D
immune	Th1_act	rs7512552	chr1	150487216	rs3840449	ENSG00000143382	ENST00000369039	ADAMTSL4	150486974	150487703	Th1_activated_3656	openGene2openGene	ECZ
immune	Th1_act	rs34841270	chr8	128541451	rs10103637	ENSG00000249859	ENST00000657517	PVT1	128540355	128541451	Th1_activated_65275	ocr2openGene	CRO
immune	Th1_act	rs34841270	chr8	128541451	rs10103637	ENSG00000249859	ENST00000670714	PVT1	128540355	128541451	Th1_activated_65275	ocr2openGene	CRO
immune	Th1_act	rs7679	chr20	45934368	rs1057208	ENSG00000132801	ENST00000255152	ZSWIM3	45934133	45935665	Th1_activated_40164	openGene2openGene	SLE
immune	Th1_act	rs3091307	chr5	132656717	rs1881457	ENSG00000164404	ENST00000464378	GDF9	132656048	132657120	Th1_activated_53109	openGene2openGene	ALG
immune	Th1_act	rs28449958	chr16	28864161	rs7193733	ENSG00000178952	ENST00000565012	TUFM	28862940	28864260	Th1_activated_24399	openGene2openGene	IBD
immune	Th1_act	rs4675374	chr2	203935403	rs11571305	ENSG00000163599	ENST00000295854	CTLA4	203934764	203935444	Th1_activated_37868	openGene2openGene	CEL
immune	Th1_act	rs60920700	chr3	119559316	rs56124423	ENSG00000183833	ENST00000482927	CFAP91	119559281	119560177	Th1_activated_45705	openGene2openGene	VIT
immune	Th1_act	rs694739	chr11	64285685	rs887314	ENSG00000173153	ENST00000405666	ESRRA	64284430	64286261	Th1_activated_11575	openGene2openGene	MS
immune	Th1_act	rs6752107	chr2	233252023	rs10199278	ENSG00000168918	ENST00000451407	INPP5D	233251121	233252135	Th1_activated_38677	openGene2openGene	CRO
immune	Th1_act	rs34383631	chr11	61026250	rs4939491	ENSG00000013725	ENST00000542254	CD6	61025803	61026655	Th1_activated_11394	ocr2openGene	MS
immune	Th1_act	rs17323934	chr7	26864711	rs17323934	ENSG00000005020	ENST00000487720	SKAP2	26863906	26865198	Th1_activated_59828	openGene2openGene	T1D
immune	Th1_act	rs13437088	chr6	31396992	rs28530646	ENSG00000230174	ENST00000430364	LINC01149	31396982	31397218	Th1_activated_55662	openGene2openGene	PSO
immune	Th1_act	rs1738074	chr6	159044945	rs1738074	ENSG00000271913	ENST00000665423	TAGAP-AS1	159044733	159045516	Th1_activated_58781	openGene2openGene	CEL
immune	Th1_act	rs1738074	chr6	159044945	rs1738074	ENSG00000271913	ENST00000655636	TAGAP-AS1	159044733	159045516	Th1_activated_58781	openGene2openGene	CEL
immune	Th1_act	rs34841270	chr8	128540606	rs34841270	ENSG00000249859	ENST00000657682	PVT1	128540355	128541451	Th1_activated_65275	ocr2openGene	CRO
immune	Th1_act	rs7132277	chr12	123364549	rs7485502	ENSG00000111328	ENST00000261692	CDK2AP1	123364013	123365974	Th1_activated_16866	openGene2openGene	MS
immune	Th1_act	rs3749833	chr5	132473177	rs2548993	ENSG00000283782	ENST00000638504	ENSG00000283782	132472977	132473515	Th1_activated_53089	openGene2openGene	ALG
immune	Th1_act	rs17323934	chr7	26865151	rs73069540	ENSG00000005020	ENST00000481204	SKAP2	26863906	26865198	Th1_activated_59828	openGene2openGene	T1D
immune	Th1_act	rs12128789	chr1	212699732	rs2202683	ENSG00000203705	ENST00000526997	TATDN3	212698924	212700898	Th1_activated_5640	openGene2openGene	T1D
immune	Th1_act	rs28449958	chr16	28880144	rs8055138	ENSG00000177548	ENST00000561803	RABEP2	28879585	28880505	Th1_activated_24401	openGene2openGene	IBD
immune	Th1_act	rs8079075	chr17	39867188	rs1453560	ENSG00000172057	ENST00000579695	ORMDL3	39866987	39868344	Th1_activated_27129	openGene2openGene	SLE
immune	Th1_act	rs28449958	chr16	28880144	rs8055138	ENSG00000177548	ENST00000570030	RABEP2	28879585	28880505	Th1_activated_24401	openGene2openGene	IBD
immune	Th1_act	rs12946510	chr17	39867492	rs4795397	ENSG00000172057	ENST00000579287	ORMDL3	39866987	39868344	Th1_activated_27129	openGene2openGene	MS
immune	Th1_act	rs33993564	chr5	150847024	rs10058943	ENSG00000086589	ENST00000522469	RBM22	150846325	150847460	Th1_activated_53735	openGene2openGene	IBD
immune	Th1_act	rs78865465	chr12	55974117	rs75639074	ENSG00000182796	ENST00000692833	TMEM198B	55973459	55974547	Th1_activated_15149	openGene2openGene	T1D
immune	Th1_act	rs12128789	chr1	212700215	rs3754482	ENSG00000117697	ENST00000487995	NSL1	212698924	212700898	Th1_activated_5640	openGene2openGene	T1D
immune	Th1_act	rs28449958	chr16	28824361	rs138159013	ENSG00000178952	ENST00000569217	TUFM	28822496	28824663	Th1_activated_24397	openGene2openGene	IBD
immune	Th1_act	rs33993564	chr5	150846690	rs33993564	ENSG00000086589	ENST00000521464	RBM22	150846325	150847460	Th1_activated_53735	openGene2openGene	IBD
immune	Th1_act	rs10876864	chr12	56042145	rs1131017	ENSG00000065357	ENST00000553084	DGKA	56041303	56042568	Th1_activated_15157	openGene2openGene	ALG
immune	Th1_act	rs41263646	chr1	183589970	rs10911365	ENSG00000232860	ENST00000663067	SMG7-AS1	183589890	183591240	Th1_activated_4743	openGene2openGene	SLE
immune	Th1_act	rs2017445	chr12	56041628	rs705704	ENSG00000092841	ENST00000549392	MYL6	56041303	56042568	Th1_activated_15157	openGene2openGene	VIT
immune	Th1_act	rs34841270	chr8	128541451	rs10103637	ENSG00000249859	ENST00000669416	PVT1	128540355	128541451	Th1_activated_65275	ocr2openGene	CRO
immune	Th1_act	rs694739	chr11	64340005	rs479777	ENSG00000173113	ENST00000308774	TRMT112	64339870	64340959	Th1_activated_11581	openGene2openGene	MS
immune	Th1_act	rs2017445	chr12	56041720	rs705705	ENSG00000185664	ENST00000549233	PMEL	56041303	56042568	Th1_activated_15157	openGene2openGene	VIT
immune	Th1_act	rs7204270	chr16	30183519	rs930392	ENSG00000090238	ENST00000563788	YPEL3	30183168	30184734	Th1_activated_24480	openGene2openGene	MS
immune	Th1_act	rs3197999	chr3	50292395	rs1076872	ENSG00000068001	ENST00000428028	HYAL2	50291803	50292832	Th1_activated_44507	openGene2openGene	IBD
immune	Th1_act	rs9989735	chr2	230225228	rs10209615	ENSG00000067066	ENST00000409341	SP100	230225192	230226474	Th1_activated_38495	openGene2openGene	MS
immune	Th1_act	rs28449958	chr16	28863883	rs11864750	ENSG00000178952	ENST00000565012	TUFM	28862940	28864260	Th1_activated_24399	openGene2openGene	IBD
immune	Th1_act	rs5757584	chr22	39311217	chr22:39707222	ENSG00000100307	ENST00000434260	CBX7	39310640	39311291	Th1_activated_42607	ocr2openGene	CRO
immune	Th1_act	rs773125	chr12	56042145	rs1131017	ENSG00000139613	ENST00000394023	SMARCC2	56041303	56042568	Th1_activated_15157	openGene2openGene	RA
immune	Th1_act	rs1036207	chr5	142109462	rs6580223	ENSG00000113552	ENST00000510194	GNPDA1	142108377	142109687	Th1_activated_53473	openGene2openGene	MS
immune	Th1_act	rs12128789	chr1	212699510	rs73079851	ENSG00000203705	ENST00000488246	TATDN3	212698924	212700898	Th1_activated_5640	openGene2openGene	T1D
immune	Th1_act	rs8079075	chr17	39868045	rs112880843	ENSG00000161395	ENST00000309862	PGAP3	39866987	39868344	Th1_activated_27129	openGene2openGene	SLE
immune	Th1_act	rs9355260	chr6	159107100	rs7748054	ENSG00000271913	ENST00000667452	TAGAP-AS1	159106555	159107301	Th1_activated_58788	openGene2openGene	MS
immune	Th1_act	rs58763752	chr10	32980469	rs60724454	ENSG00000150093	ENST00000679187	ITGB1	32980356	32981304	Th1_activated_7588	openGene2openGene	T1D
immune	Th1_act	rs12087340	chr1	85276285	rs12562182	ENSG00000162642	ENST00000471115	C1orf52	85276081	85277105	Th1_activated_2593	openGene2openGene	MS
immune	Th1_act	rs2304206	chr19	49665614	rs2304206	ENSG00000142541	ENST00000676477	RPL13A	49665267	49666234	Th1_activated_32789	openGene2openGene	VIT
immune	Th1_act	rs34841270	chr8	128540609	rs201242438	ENSG00000249859	ENST00000657682	PVT1	128540355	128541451	Th1_activated_65275	ocr2openGene	CRO
immune	Th1_act	rs2017445	chr12	56041628	rs705704	ENSG00000196465	ENST00000550443	MYL6B	56041303	56042568	Th1_activated_15157	openGene2openGene	VIT
immune	Th1_act	rs11675538	chr2	65436024	rs11126037	ENSG00000198369	ENST00000440972	SPRED2	65435690	65436751	Th1_activated_34800	openGene2openGene	UC
immune	Th1_act	rs2038255	chr14	35122110	rs28365850	ENSG00000165410	ENST00000556161	CFL2	35121633	35122878	Th1_activated_19234	openGene2openGene	ECZ
immune	Th1_act	rs61759532	chr17	7337072	rs61759532	ENSG00000161960	ENST00000580461	EIF4A1	7336296	7337334	Th1_activated_26199	openGene2openGene	T1D
immune	Th1_act	rs7552167	chr1	24187123	rs78312791	ENSG00000001460	ENST00000498488	STPG1	24187013	24187752	Th1_activated_920	openGene2openGene	PSO
immune	Th1_act	rs694739	chr11	64285685	rs887314	ENSG00000110011	ENST00000535246	DNAJC4	64284430	64286261	Th1_activated_11575	openGene2openGene	MS
immune	Th1_act	rs112006329	chr11	575800	rs34793529	ENSG00000177030	ENST00000689835	DEAF1	575420	576773	Th1_activated_10098	openGene2openGene	SLE
immune	Th1_act	rs60920700	chr3	119562743	rs885654	ENSG00000121594	ENST00000478182	CD80	119562315	119562983	Th1_activated_45706	openGene2openGene	VIT
immune	Th1_act	rs34383631	chr11	61026176	rs4939489	ENSG00000013725	ENST00000344931	CD6	61025803	61026655	Th1_activated_11394	ocr2openGene	MS
immune	Th1_act	rs4252665	chr17	39767518	rs112771360	ENSG00000161405	ENST00000583368	IKZF3	39767139	39767545	Th1_activated_27118	ocr2openGene	SLE
immune	Th1_act	rs6873255	chr5	173918020	rs55946741	ENSG00000145919	ENST00000471339	BOD1	173917814	173918762	Th1_activated_54253	openGene2openGene	CRO
immune	Th1_act	rs10883723	chr10	102503918	rs3818470	ENSG00000107862	ENST00000676807	GBF1	102503671	102504280	Th1_activated_9242	openGene2openGene	ALG
immune	Th1_act	rs10876864	chr12	56042145	rs1131017	ENSG00000065357	ENST00000555218	DGKA	56041303	56042568	Th1_activated_15157	openGene2openGene	ALG
immune	Th1_act	rs694739	chr11	64340263	rs663743	ENSG00000173113	ENST00000308774	TRMT112	64339870	64340959	Th1_activated_11581	openGene2openGene	MS
immune	Th1_act	rs1516971	chr8	128540610	rs2392944	ENSG00000249859	ENST00000670009	PVT1	128540355	128541451	Th1_activated_65275	ocr2openGene	RA
immune	Th1_act	rs34593439	chr15	78944951	rs2289702	ENSG00000103811	ENST00000676880	CTSH	78944439	78945530	Th1_activated_22840	openGene2openGene	T1D
immune	Th1_act	rs444210	chr6	166957198	rs150189585	ENSG00000227598	ENST00000444102	ENSG00000227598	166955971	166957576	Th1_activated_58954	openGene2openGene	CRO
immune	Th1_act	rs663743	chr11	64285685	rs887314	ENSG00000002330	ENST00000394532	BAD	64284430	64286261	Th1_activated_11575	openGene2openGene	T1D
immune	Th1_act	rs2304206	chr19	49665763	rs2304204	ENSG00000268006	ENST00000600742	PTOV1-AS1	49665267	49666234	Th1_activated_32789	openGene2openGene	VIT
immune	Th1_act	rs12232003	chr12	53198668	rs12824946	ENSG00000123349	ENST00000677712	PFDN5	53198517	53199291	Th1_activated_15003	openGene2openGene	T1D
immune	Th1_act	rs694739	chr11	64284975	rs2510066	ENSG00000110011	ENST00000543685	DNAJC4	64284430	64286261	Th1_activated_11575	openGene2openGene	MS
immune	Th1_act	rs13153019	chr5	177357511	rs4075958	ENSG00000198055	ENST00000355958	GRK6	177357213	177358541	Th1_activated_54353	openGene2openGene	ALG
immune	Th1_act	rs793108	chr10	31133742	rs3839909	ENSG00000148516	ENST00000558832	ZEB1	31133529	31135007	Th1_activated_7533	ocr2openGene	MS
immune	Th1_act	rs2017445	chr12	56041628	rs705704	ENSG00000135482	ENST00000257940	ZC3H10	56041303	56042568	Th1_activated_15157	openGene2openGene	VIT
immune	Th1_act	rs2304206	chr19	49677009	rs975484	ENSG00000142546	ENST00000598544	NOSIP	49676329	49677821	Th1_activated_32790	openGene2openGene	VIT
immune	Th1_act	rs694739	chr11	64284975	rs2510066	ENSG00000173153	ENST00000405666	ESRRA	64284430	64286261	Th1_activated_11575	openGene2openGene	MS
immune	Th1_act	rs28449958	chr16	28880144	rs8055138	ENSG00000177548	ENST00000567483	RABEP2	28879585	28880505	Th1_activated_24401	openGene2openGene	IBD
immune	Th1_act	rs694739	chr11	64340263	rs663743	ENSG00000110011	ENST00000537109	DNAJC4	64339870	64340959	Th1_activated_11581	openGene2openGene	MS
immune	Th1_act	rs2256814	chr20	63740688	rs1741708	ENSG00000171695	ENST00000302096	LKAAEAR1	63739282	63740782	Th1_activated_40805	openGene2openGene	MS
immune	Th1_act	rs13153019	chr5	177357438	rs4976688	ENSG00000169223	ENST00000504071	LMAN2	177357213	177358541	Th1_activated_54353	openGene2openGene	ALG
immune	Th1_act	rs3091307	chr5	132656717	rs1881457	ENSG00000164405	ENST00000378665	UQCRQ	132656048	132657120	Th1_activated_53109	openGene2openGene	ALG
immune	Th1_act	rs301806	chr1	8424763	rs301807	ENSG00000116285	ENST00000487559	ERRFI1	8423317	8424864	Th1_activated_299	openGene2openGene	ALG
immune	Th1_act	rs1738074	chr6	159044945	rs1738074	ENSG00000271913	ENST00000667452	TAGAP-AS1	159044733	159045516	Th1_activated_58781	openGene2openGene	CEL
immune	Th1_act	rs4252665	chr17	39819408	rs34053394	ENSG00000161405	ENST00000394189	IKZF3	39819291	39820153	Th1_activated_27126	ocr2openGene	SLE
immune	Th1_act	rs9926533	chr16	31074149	rs2303222	ENSG00000103496	ENST00000566353	STX4	31073002	31074797	Th1_activated_24543	openGene2openGene	SLE
immune	Th1_act	rs36014129	chr6	26021644	rs41266779	ENSG00000197061	ENST00000377803	H4C3	26020274	26022114	Th1_activated_55344	openGene2openGene	SLE
immune	Th1_act	rs3091307	chr5	132656717	rs1881457	ENSG00000197536	ENST00000461203	IRF1-AS1	132656048	132657120	Th1_activated_53109	openGene2openGene	ALG
immune	Th1_act	rs1701704	chr12	56041628	rs705704	ENSG00000170515	ENST00000552766	PA2G4	56041303	56042568	Th1_activated_15157	openGene2openGene	T1D
immune	Th1_act	rs9611565	chr22	41381909	rs2234059	ENSG00000100412	ENST00000679311	ACO2	41381064	41382549	Th1_activated_42708	openGene2openGene	VIT
immune	Th1_act	rs607703	chr11	128734337	rs605093	ENSG00000254703	ENST00000685905	SENCR	128734194	128734750	Th1_activated_13453	ocr2openGene	T1D
immune	Th1_act	rs78865465	chr12	55974117	rs75639074	ENSG00000065357	ENST00000555090	DGKA	55973459	55974547	Th1_activated_15149	openGene2openGene	T1D
immune	Th1_act	rs9611565	chr22	41381554	rs9607799	ENSG00000100412	ENST00000679311	ACO2	41381064	41382549	Th1_activated_42708	openGene2openGene	VIT
immune	Th1_act	rs78865465	chr12	55974117	rs75639074	ENSG00000182796	ENST00000637783	TMEM198B	55973459	55974547	Th1_activated_15149	openGene2openGene	T1D
immune	Th1_act	rs11246217	chr11	575800	rs34793529	ENSG00000177030	ENST00000685854	DEAF1	575420	576773	Th1_activated_10098	openGene2openGene	SLE
immune	Th1_act	rs1194	chr6	35260055	rs4713844	ENSG00000112039	ENST00000648059	FANCE	35258928	35260305	Th1_activated_55881	openGene2openGene	SLE
immune	Th1_act	rs7069750	chr10	89000912	rs9658720	ENSG00000026103	ENST00000371857	FAS	89000860	89002008	Th1_activated_8787	openGene2openGene	JIA
immune	Th1_act	rs1194	chr6	35260055	rs4713844	ENSG00000112039	ENST00000696264	FANCE	35258928	35260305	Th1_activated_55881	openGene2openGene	SLE
immune	Th1_act	rs12128789	chr1	212700215	rs3754482	ENSG00000203705	ENST00000531963	TATDN3	212698924	212700898	Th1_activated_5640	openGene2openGene	T1D
immune	Th1_act	rs3091307	chr5	132656717	rs1881457	ENSG00000164404	ENST00000296875	GDF9	132656048	132657120	Th1_activated_53109	openGene2openGene	ALG
immune	Th1_act	rs12128789	chr1	212699754	rs2202682	ENSG00000203705	ENST00000531963	TATDN3	212698924	212700898	Th1_activated_5640	openGene2openGene	T1D
immune	Th1_act	rs9889262	chr17	49361940	rs112502960	ENSG00000248714	ENST00000510360	ZNF652-AS1	49361038	49362674	Th1_activated_27648	openGene2openGene	ALG
immune	Th1_act	rs9889262	chr17	49361940	rs112502960	ENSG00000248714	ENST00000507337	ZNF652-AS1	49361038	49362674	Th1_activated_27648	openGene2openGene	ALG
immune	Th1_act	rs33993564	chr5	150847077	rs10051924	ENSG00000086589	ENST00000518917	RBM22	150846325	150847460	Th1_activated_53735	openGene2openGene	IBD
immune	Th1_act	rs3783782	chr14	61477041	rs74577987	ENSG00000258777	ENST00000557544	HIF1A-AS1	61476468	61477299	Th1_activated_19721	openGene2openGene	RA
immune	Th1_act	rs3197999	chr3	50299601	rs34136796	ENSG00000068001	ENST00000415028	HYAL2	50298708	50299913	Th1_activated_44508	openGene2openGene	IBD
immune	Th1_act	rs663743	chr11	64284975	rs2510066	ENSG00000173264	ENST00000538032	GPR137	64284430	64286261	Th1_activated_11575	openGene2openGene	T1D
immune	Th1_act	rs3091307	chr5	132656717	rs1881457	ENSG00000164404	ENST00000378673	GDF9	132656048	132657120	Th1_activated_53109	openGene2openGene	ALG
immune	Th1_act	rs2816316	chr1	192575665	rs2984920	ENSG00000116750	ENST00000367451	UCHL5	192575306	192576144	Th1_activated_4880	openGene2openGene	CEL
immune	Th1_act	rs33993564	chr5	150846682	rs58398445	ENSG00000086589	ENST00000199814	RBM22	150846325	150847460	Th1_activated_53735	openGene2openGene	IBD
immune	Th1_act	rs34841270	chr8	128540606	rs34841270	ENSG00000249859	ENST00000654369	PVT1	128540355	128541451	Th1_activated_65275	ocr2openGene	CRO
immune	Th1_act	rs11246217	chr11	575800	rs34793529	ENSG00000099849	ENST00000531112	RASSF7	575420	576773	Th1_activated_10098	openGene2openGene	SLE
immune	Th1_act	rs10883723	chr10	102503918	rs3818470	ENSG00000077150	ENST00000661543	NFKB2	102503671	102504280	Th1_activated_9242	openGene2openGene	ALG
immune	Th1_act	rs7187776	chr16	28846324	rs7187776	ENSG00000178188	ENST00000561629	SH2B1	28845860	28847104	Th1_activated_24398	openGene2openGene	T1D
immune	Th1_act	rs2304206	chr19	49665763	rs2304204	ENSG00000268681	ENST00000597056	COX6CP7	49665267	49666234	Th1_activated_32789	openGene2openGene	VIT
immune	Th1_act	rs3540	chr15	90482598	rs11853271	ENSG00000196391	ENST00000560038	ZNF774	90482485	90482664	Th1_activated_23185	openGene2openGene	ALG
immune	Th1_act	rs1217382	chr1	113905292	rs971173	ENSG00000118655	ENST00000650450	DCLRE1B	113904391	113905787	Th1_activated_3282	openGene2openGene	CRO
immune	Th1_act	rs9926533	chr16	31073073	rs11281612	ENSG00000103496	ENST00000461455	STX4	31073002	31074797	Th1_activated_24543	openGene2openGene	SLE
immune	Th1_act	rs34779708	chr10	35126540	rs16935880	ENSG00000108094	ENST00000684965	CUL2	35126398	35127790	Th1_activated_7642	openGene2openGene	IBD
immune	Th1_act	rs60920700	chr3	119559316	rs56124423	ENSG00000138495	ENST00000490145	COX17	119559281	119560177	Th1_activated_45705	openGene2openGene	VIT
immune	Th1_act	rs35954981	chr12	9733403	rs10492166	ENSG00000256442	ENST00000653830	ENSG00000256442	9732924	9733415	Th1_activated_14009	openGene2openGene	T1D
immune	Th1_act	rs41263646	chr1	183589970	rs10911365	ENSG00000143344	ENST00000304685	RGL1	183589890	183591240	Th1_activated_4743	openGene2openGene	SLE
immune	Th1_act	rs35327136	chr17	45409851	rs36078910	ENSG00000184361	ENST00000586359	SPATA32	45409480	45410776	Th1_activated_27446	openGene2openGene	T1D
immune	Th1_act	rs6938946	chr6	35298454	rs9380500	ENSG00000112039	ENST00000696266	FANCE	35297494	35298468	Th1_activated_55883	openGene2openGene	SLE
immune	Th1_act	rs1516971	chr8	128540610	rs2392944	ENSG00000249859	ENST00000522414	PVT1	128540355	128541451	Th1_activated_65275	ocr2openGene	RA
immune	Th1_act	rs12720356	chr19	10380329	rs2304257	ENSG00000105371	ENST00000393717	ICAM4	10380143	10381152	Th1_activated_31070	openGene2openGene	T1D
immune	Th1_act	rs2304206	chr19	49665763	rs2304204	ENSG00000142541	ENST00000624069	RPL13A	49665267	49666234	Th1_activated_32789	openGene2openGene	VIT
immune	Th1_act	rs78865465	chr12	55974117	rs75639074	ENSG00000065357	ENST00000546995	DGKA	55973459	55974547	Th1_activated_15149	openGene2openGene	T1D
immune	Th1_act	rs10876864	chr12	56042145	rs1131017	ENSG00000065357	ENST00000548479	DGKA	56041303	56042568	Th1_activated_15157	openGene2openGene	ALG
immune	Th1_act	rs34779708	chr10	35127585	rs12765038	ENSG00000108094	ENST00000690393	CUL2	35126398	35127790	Th1_activated_7642	openGene2openGene	IBD
immune	Th1_act	rs33993564	chr5	150847077	rs10051924	ENSG00000086589	ENST00000521594	RBM22	150846325	150847460	Th1_activated_53735	openGene2openGene	IBD
immune	Th1_act	rs33993564	chr5	150846682	rs58398445	ENSG00000086589	ENST00000521464	RBM22	150846325	150847460	Th1_activated_53735	openGene2openGene	IBD
immune	Th1_act	rs3091307	chr5	132656717	rs1881457	ENSG00000197536	ENST00000378953	IRF1-AS1	132656048	132657120	Th1_activated_53109	openGene2openGene	ALG
immune	Th1_act	rs694739	chr11	64285685	rs887314	ENSG00000149781	ENST00000544997	FERMT3	64284430	64286261	Th1_activated_11575	openGene2openGene	MS
immune	Th1_act	rs694739	chr11	64284975	rs2510066	ENSG00000149781	ENST00000345728	FERMT3	64284430	64286261	Th1_activated_11575	openGene2openGene	MS
immune	Th1_act	rs55726902	chr12	47813677	rs148066105	ENSG00000177981	ENST00000545791	ASB8	47812817	47813840	Th1_activated_14734	openGene2openGene	ALG
immune	Th1_act	rs11611029	chr12	55974294	rs11171710	ENSG00000170473	ENST00000408946	PYM1	55973459	55974547	Th1_activated_15149	openGene2openGene	HT
immune	Th1_act	rs55726902	chr12	47813677	rs148066105	ENSG00000177981	ENST00000539528	ASB8	47812817	47813840	Th1_activated_14734	openGene2openGene	ALG
immune	Th1_act	rs2017445	chr12	56041720	rs705705	ENSG00000135482	ENST00000257940	ZC3H10	56041303	56042568	Th1_activated_15157	openGene2openGene	VIT
immune	Th1_act	rs33993564	chr5	150846579	rs111719118	ENSG00000086589	ENST00000518917	RBM22	150846325	150847460	Th1_activated_53735	openGene2openGene	IBD
immune	Th1_act	rs793108	chr10	31133742	rs3839909	ENSG00000148516	ENST00000559496	ZEB1	31133529	31135007	Th1_activated_7533	ocr2openGene	MS
immune	Th1_act	rs28449958	chr16	28880144	rs8055138	ENSG00000177548	ENST00000566762	RABEP2	28879585	28880505	Th1_activated_24401	openGene2openGene	IBD
immune	Th1_act	rs1516971	chr8	128557125	rs1561924	ENSG00000249859	ENST00000685606	PVT1	128556567	128557220	Th1_activated_65279	ocr2openGene	RA
immune	Th1_act	rs33993564	chr5	150846682	rs58398445	ENSG00000132912	ENST00000517421	DCTN4	150846325	150847460	Th1_activated_53735	openGene2openGene	IBD
immune	Th1_act	rs10876864	chr12	56042145	rs1131017	ENSG00000065357	ENST00000556001	DGKA	56041303	56042568	Th1_activated_15157	openGene2openGene	ALG
immune	Th1_act	rs7187776	chr16	28863883	rs11864750	ENSG00000178188	ENST00000322610	SH2B1	28862940	28864260	Th1_activated_24399	openGene2openGene	T1D
immune	Th1_act	rs12128789	chr1	212699732	rs2202683	ENSG00000203705	ENST00000532433	TATDN3	212698924	212700898	Th1_activated_5640	openGene2openGene	T1D
immune	Th1_act	rs2233424	chr6	44265240	rs2233433	ENSG00000157593	ENST00000393812	SLC35B2	44264902	44265825	Th1_activated_56281	openGene2openGene	RA
immune	Th1_act	rs367569	chr16	11264161	rs243318	ENSG00000263080	ENST00000572913	ENSG00000263080	11263568	11264258	Th1_activated_23937	ocr2openGene	PSO
immune	Th1_act	rs12128789	chr1	212700089	rs2221593	ENSG00000203705	ENST00000525574	TATDN3	212698924	212700898	Th1_activated_5640	openGene2openGene	T1D
immune	Th1_act	rs33993564	chr5	150846668	rs34156253	ENSG00000086589	ENST00000521248	RBM22	150846325	150847460	Th1_activated_53735	openGene2openGene	IBD
immune	Th1_act	rs3024493	chr1	206766559	rs3024505	ENSG00000162894	ENST00000442471	FCMR	206766105	206766857	Th1_activated_5415	ocr2openGene	T1D
immune	Th1_act	rs2304206	chr19	49665614	rs2304206	ENSG00000142541	ENST00000678510	RPL13A	49665267	49666234	Th1_activated_32789	openGene2openGene	VIT
immune	Th1_act	rs73081554	chr3	58332750	rs185407974	ENSG00000168291	ENST00000461692	PDHB	58332532	58333806	Th1_activated_44774	openGene2openGene	RA
immune	Th1_act	rs17323934	chr7	26864711	rs17323934	ENSG00000005020	ENST00000497511	SKAP2	26863906	26865198	Th1_activated_59828	openGene2openGene	T1D
immune	Th1_act	rs17323934	chr7	26864711	rs17323934	ENSG00000005020	ENST00000481204	SKAP2	26863906	26865198	Th1_activated_59828	openGene2openGene	T1D
immune	Th1_act	rs34383631	chr11	61025858	rs34383631	ENSG00000013725	ENST00000542254	CD6	61025803	61026655	Th1_activated_11394	ocr2openGene	MS
immune	Th1_act	rs1701704	chr12	55996852	rs705702	ENSG00000170515	ENST00000550166	PA2G4	55996838	55997844	Th1_activated_15151	openGene2openGene	T1D
immune	Th1_act	rs33993564	chr5	150846668	rs34156253	ENSG00000086589	ENST00000522469	RBM22	150846325	150847460	Th1_activated_53735	openGene2openGene	IBD
immune	Th1_act	rs663743	chr11	64284975	rs2510066	ENSG00000173264	ENST00000545366	GPR137	64284430	64286261	Th1_activated_11575	openGene2openGene	T1D
immune	Th1_act	rs17323934	chr7	26864711	rs17323934	ENSG00000005020	ENST00000345317	SKAP2	26863906	26865198	Th1_activated_59828	openGene2openGene	T1D
immune	Th1_act	rs28449958	chr16	28507775	rs153109	ENSG00000188603	ENST00000637871	CLN3	28507565	28508434	Th1_activated_24390	openGene2openGene	IBD
immune	Th1_act	rs1701704	chr12	56041628	rs705704	ENSG00000170515	ENST00000553057	PA2G4	56041303	56042568	Th1_activated_15157	openGene2openGene	T1D
immune	Th1_act	rs28449958	chr16	28507775	rs153109	ENSG00000188603	ENST00000637107	CLN3	28507565	28508434	Th1_activated_24390	openGene2openGene	IBD
immune	Th1_act	rs33993564	chr5	150846668	rs34156253	ENSG00000086589	ENST00000518917	RBM22	150846325	150847460	Th1_activated_53735	openGene2openGene	IBD
immune	Th1_act	rs4795397	chr17	39867492	rs4795397	ENSG00000141736	ENST00000584014	ERBB2	39866987	39868344	Th1_activated_27129	openGene2openGene	IBD
immune	Th1_act	rs10883723	chr10	102503918	rs3818470	ENSG00000107862	ENST00000678504	GBF1	102503671	102504280	Th1_activated_9242	openGene2openGene	ALG
immune	Th1_act	rs4796791	chr17	42340869	rs3869550	ENSG00000168610	ENST00000679185	STAT3	42340601	42341323	Th1_activated_27252	ocr2openGene	MS
immune	Th1_act	rs33993564	chr5	150846579	rs111719118	ENSG00000132912	ENST00000627368	DCTN4	150846325	150847460	Th1_activated_53735	openGene2openGene	IBD
immune	Th1_act	rs33993564	chr5	150847337	rs17111376	ENSG00000086589	ENST00000518917	RBM22	150846325	150847460	Th1_activated_53735	openGene2openGene	IBD
immune	Th1_act	rs55726902	chr12	47813677	rs148066105	ENSG00000177981	ENST00000317697	ASB8	47812817	47813840	Th1_activated_14734	openGene2openGene	ALG
immune	Th1_act	rs2256814	chr20	63737947	rs914559	ENSG00000101246	ENST00000619493	ARFRP1	63737858	63738181	Th1_activated_40804	openGene2openGene	MS
immune	Th1_act	rs7204270	chr16	30183519	rs930392	ENSG00000090238	ENST00000566401	YPEL3	30183168	30184734	Th1_activated_24480	openGene2openGene	MS
immune	Th1_act	rs12128789	chr1	212699510	rs73079851	ENSG00000203705	ENST00000526997	TATDN3	212698924	212700898	Th1_activated_5640	openGene2openGene	T1D
immune	Th1_act	rs33993564	chr5	150846690	rs33993564	ENSG00000086589	ENST00000199814	RBM22	150846325	150847460	Th1_activated_53735	openGene2openGene	IBD
immune	Th1_act	rs4252665	chr17	39819603	rs112743130	ENSG00000161405	ENST00000377958	IKZF3	39819291	39820153	Th1_activated_27126	ocr2openGene	SLE
immune	Th1_act	rs28449958	chr16	28863801	rs7198606	ENSG00000178952	ENST00000569217	TUFM	28862940	28864260	Th1_activated_24399	openGene2openGene	IBD
immune	Th1_act	rs63406760	chr12	123233754	rs1727332	ENSG00000130921	ENST00000253233	MTRFR	123232753	123233997	Th1_activated_16864	openGene2openGene	ALG
immune	Th1_act	rs34593439	chr15	78944951	rs2289702	ENSG00000103811	ENST00000678644	CTSH	78944439	78945530	Th1_activated_22840	openGene2openGene	T1D
immune	Th1_act	rs9355260	chr6	159107222	rs7772013	ENSG00000271913	ENST00000667452	TAGAP-AS1	159106555	159107301	Th1_activated_58788	openGene2openGene	MS
immune	Th1_act	rs60920700	chr3	119559846	rs41271393	ENSG00000113845	ENST00000492164	TIMMDC1	119559281	119560177	Th1_activated_45705	openGene2openGene	VIT
immune	Th1_act	rs6651252	chr8	128556787	rs1561925	ENSG00000249859	ENST00000523190	PVT1	128556567	128557220	Th1_activated_65279	ocr2openGene	SLE
immune	Th1_act	rs3091307	chr5	132657117	rs1800925	ENSG00000164405	ENST00000378665	UQCRQ	132656048	132657120	Th1_activated_53109	openGene2openGene	ALG
immune	Th1_act	rs1217382	chr1	113905292	rs971173	ENSG00000118655	ENST00000466480	DCLRE1B	113904391	113905787	Th1_activated_3282	openGene2openGene	CRO
immune	Th1_act	rs58763752	chr10	32980469	rs60724454	ENSG00000150093	ENST00000302278	ITGB1	32980356	32981304	Th1_activated_7588	openGene2openGene	T1D
immune	Th1_act	rs1950897	chr14	68285926	rs8008961	ENSG00000185650	ENST00000557022	ZFP36L1	68285414	68285994	Th1_activated_19937	ocr2openGene	RA
immune	Th1_act	rs7552167	chr1	24187123	rs78312791	ENSG00000001460	ENST00000483261	STPG1	24187013	24187752	Th1_activated_920	openGene2openGene	PSO
immune	Th1_act	rs34841270	chr8	128541451	rs10103637	ENSG00000249859	ENST00000522963	PVT1	128540355	128541451	Th1_activated_65275	ocr2openGene	CRO
immune	Th1_act	rs2236262	chr14	68816213	rs168961	ENSG00000185650	ENST00000557022	ZFP36L1	68815822	68817001	Th1_activated_19963	ocr2openGene	MS
immune	Th1_act	rs12421615	chr11	64285685	rs887314	ENSG00000173264	ENST00000541952	GPR137	64284430	64286261	Th1_activated_11575	openGene2openGene	VIT
immune	Th1_act	rs9926533	chr16	31073073	rs11281612	ENSG00000103496	ENST00000478150	STX4	31073002	31074797	Th1_activated_24543	openGene2openGene	SLE
immune	Th1_act	rs10883723	chr10	102503918	rs3818470	ENSG00000107862	ENST00000679280	GBF1	102503671	102504280	Th1_activated_9242	openGene2openGene	ALG
immune	Th1_act	rs3197999	chr3	50292395	rs1076872	ENSG00000068001	ENST00000357750	HYAL2	50291803	50292832	Th1_activated_44507	openGene2openGene	IBD
immune	Th1_act	rs3091307	chr5	132656189	rs115008099	ENSG00000197536	ENST00000337752	IRF1-AS1	132656048	132657120	Th1_activated_53109	openGene2openGene	ALG
immune	Th1_act	rs34779708	chr10	35126540	rs16935880	ENSG00000108094	ENST00000687282	CUL2	35126398	35127790	Th1_activated_7642	openGene2openGene	IBD
immune	Th1_act	rs9611565	chr22	41381909	rs2234059	ENSG00000100412	ENST00000216254	ACO2	41381064	41382549	Th1_activated_42708	openGene2openGene	VIT
immune	Th1_act	rs41263646	chr1	183591057	rs4987080	ENSG00000143344	ENST00000304685	RGL1	183589890	183591240	Th1_activated_4743	openGene2openGene	SLE
immune	Th1_act	rs6938946	chr6	35298454	rs9380500	ENSG00000112039	ENST00000696265	FANCE	35297494	35298468	Th1_activated_55883	openGene2openGene	SLE
immune	Th1_act	rs574384	chr1	35641909	rs676614	ENSG00000142687	ENST00000470388	KIAA0319L	35641088	35642224	Th1_activated_1460	openGene2openGene	T1D
immune	Th1_act	rs34779708	chr10	35127585	rs12765038	ENSG00000108094	ENST00000687194	CUL2	35126398	35127790	Th1_activated_7642	openGene2openGene	IBD
immune	Th1_act	rs2066819	chr12	56300477	rs2695789	ENSG00000135469	ENST00000550071	COQ10A	56299740	56300821	Th1_activated_15178	openGene2openGene	PSO
immune	Th1_act	rs2304206	chr19	49665763	rs2304204	ENSG00000142546	ENST00000600019	NOSIP	49665267	49666234	Th1_activated_32789	openGene2openGene	VIT
immune	Th1_act	rs34841270	chr8	128540609	rs201242438	ENSG00000249859	ENST00000656168	PVT1	128540355	128541451	Th1_activated_65275	ocr2openGene	CRO
immune	Th1_act	rs663743	chr11	64285685	rs887314	ENSG00000149781	ENST00000279227	FERMT3	64284430	64286261	Th1_activated_11575	openGene2openGene	T1D
immune	Th1_act	rs60920700	chr3	119559610	rs41271391	ENSG00000183833	ENST00000482927	CFAP91	119559281	119560177	Th1_activated_45705	openGene2openGene	VIT
immune	Th1_act	rs1920296	chr3	121835005	rs72421117	ENSG00000114023	ENST00000684791	FAM162A	121834602	121835761	Th1_activated_45759	openGene2openGene	MS
immune	Th1_act	rs12946510	chr17	39867492	rs4795397	ENSG00000264968	ENST00000582263	ENSG00000264968	39866987	39868344	Th1_activated_27129	openGene2openGene	MS
immune	Th1_act	rs5757584	chr22	39311218	rs77442041	ENSG00000100307	ENST00000477827	CBX7	39310640	39311291	Th1_activated_42607	ocr2openGene	CRO
immune	Th1_act	rs4252665	chr17	39819953	rs9901917	ENSG00000161405	ENST00000346243	IKZF3	39819291	39820153	Th1_activated_27126	ocr2openGene	SLE
immune	Th1_act	rs1738074	chr6	159044945	rs1738074	ENSG00000271913	ENST00000685651	TAGAP-AS1	159044733	159045516	Th1_activated_58781	openGene2openGene	CEL
immune	Th1_act	rs57095329	chr5	160467840	rs57095329	ENSG00000164611	ENST00000520452	PTTG1	160467409	160468437	Th1_activated_54023	openGene2openGene	SLE
immune	Th1_act	rs33993564	chr5	150846512	rs11741515	ENSG00000086589	ENST00000521248	RBM22	150846325	150847460	Th1_activated_53735	openGene2openGene	IBD
immune	Th1_act	rs1516971	chr8	128541451	rs10103637	ENSG00000249859	ENST00000652728	PVT1	128540355	128541451	Th1_activated_65275	ocr2openGene	RA
immune	Th1_act	rs2304206	chr19	49665670	rs2304205	ENSG00000142541	ENST00000676477	RPL13A	49665267	49666234	Th1_activated_32789	openGene2openGene	VIT
immune	Th1_act	rs63406760	chr12	123364549	rs7485502	ENSG00000086598	ENST00000509052	TMED2	123364013	123365974	Th1_activated_16866	openGene2openGene	ALG
immune	Th1_act	rs10883723	chr10	102503918	rs3818470	ENSG00000077150	ENST00000601386	NFKB2	102503671	102504280	Th1_activated_9242	openGene2openGene	ALG
immune	Th1_act	rs12946510	chr17	39867492	rs4795397	ENSG00000141736	ENST00000584601	ERBB2	39866987	39868344	Th1_activated_27129	openGene2openGene	MS
immune	Th1_act	rs78865465	chr12	55974117	rs75639074	ENSG00000065357	ENST00000547324	DGKA	55973459	55974547	Th1_activated_15149	openGene2openGene	T1D
immune	Th1_act	rs10761648	chr10	62614600	rs10822036	ENSG00000122877	ENST00000411732	EGR2	62614262	62615172	Th1_activated_8104	ocr2openGene	UC
immune	Th1_act	rs663743	chr11	64284975	rs2510066	ENSG00000173264	ENST00000536282	GPR137	64284430	64286261	Th1_activated_11575	openGene2openGene	T1D
immune	Th1_act	rs60920700	chr3	119559610	rs41271391	ENSG00000138495	ENST00000497997	COX17	119559281	119560177	Th1_activated_45705	openGene2openGene	VIT
immune	Th1_act	rs60920700	chr3	119559621	rs16829980	ENSG00000138495	ENST00000497997	COX17	119559281	119560177	Th1_activated_45705	openGene2openGene	VIT
immune	Th1_act	rs3197999	chr3	50292395	rs1076872	ENSG00000068001	ENST00000447092	HYAL2	50291803	50292832	Th1_activated_44507	openGene2openGene	IBD
immune	Th1_act	rs78865465	chr12	55974117	rs75639074	ENSG00000065357	ENST00000547358	DGKA	55973459	55974547	Th1_activated_15149	openGene2openGene	T1D
immune	Th1_act	rs3091307	chr5	132656189	rs115008099	ENSG00000197536	ENST00000612967	IRF1-AS1	132656048	132657120	Th1_activated_53109	openGene2openGene	ALG
immune	Th1_act	rs793108	chr10	31133742	rs3839909	ENSG00000237036	ENST00000607166	ZEB1-AS1	31133529	31135007	Th1_activated_7533	ocr2openGene	RA
immune	Th1_act	rs12148050	chr14	102795598	rs28623291	ENSG00000131323	ENST00000560463	TRAF3	102795088	102795766	Th1_activated_20970	ocr2openGene	MS
immune	Th1_act	rs33993564	chr5	150846610	rs113199847	ENSG00000086589	ENST00000521464	RBM22	150846325	150847460	Th1_activated_53735	openGene2openGene	IBD
immune	Th1_act	rs3091307	chr5	132657117	rs1800925	ENSG00000197536	ENST00000461203	IRF1-AS1	132656048	132657120	Th1_activated_53109	openGene2openGene	ALG
immune	Th1_act	rs7512552	chr1	150487216	rs3840449	ENSG00000143382	ENST00000483335	ADAMTSL4	150486974	150487703	Th1_activated_3656	openGene2openGene	ECZ
immune	Th1_act	rs11611029	chr12	55974294	rs11171710	ENSG00000170473	ENST00000557259	PYM1	55973459	55974547	Th1_activated_15149	openGene2openGene	HT
immune	Th1_act	rs11611029	chr12	55974294	rs11171710	ENSG00000170473	ENST00000454792	PYM1	55973459	55974547	Th1_activated_15149	openGene2openGene	HT
immune	Th1_act	rs2017445	chr12	56041720	rs705705	ENSG00000135482	ENST00000552345	ZC3H10	56041303	56042568	Th1_activated_15157	openGene2openGene	VIT
immune	Th1_act	rs694739	chr11	64285685	rs887314	ENSG00000173153	ENST00000406310	ESRRA	64284430	64286261	Th1_activated_11575	openGene2openGene	MS
immune	Th1_act	rs33993564	chr5	150846701	rs61270113	ENSG00000086589	ENST00000199814	RBM22	150846325	150847460	Th1_activated_53735	openGene2openGene	IBD
immune	Th1_act	rs7187776	chr16	28846324	rs7187776	ENSG00000178188	ENST00000684370	SH2B1	28845860	28847104	Th1_activated_24398	openGene2openGene	T1D
immune	Th1_act	rs3540	chr15	90482598	rs11853271	ENSG00000196391	ENST00000558115	ZNF774	90482485	90482664	Th1_activated_23185	openGene2openGene	ALG
immune	Th1_act	rs78865465	chr12	55974117	rs75639074	ENSG00000065357	ENST00000553084	DGKA	55973459	55974547	Th1_activated_15149	openGene2openGene	T1D
immune	Th1_act	rs2256814	chr20	63740688	rs1741708	ENSG00000101246	ENST00000614942	ARFRP1	63739282	63740782	Th1_activated_40805	openGene2openGene	MS
immune	Th1_act	rs3540	chr15	90414821	rs60825716	ENSG00000196391	ENST00000354377	ZNF774	90414470	90414955	Th1_activated_23180	ocr2openGene	ALG
immune	Th1_act	rs694739	chr11	64340263	rs663743	ENSG00000110011	ENST00000543685	DNAJC4	64339870	64340959	Th1_activated_11581	openGene2openGene	MS
immune	Th1_act	rs694739	chr11	64340005	rs479777	ENSG00000110011	ENST00000535246	DNAJC4	64339870	64340959	Th1_activated_11581	openGene2openGene	MS
immune	Th1_act	rs58763752	chr10	32980469	rs60724454	ENSG00000150093	ENST00000488494	ITGB1	32980356	32981304	Th1_activated_7588	openGene2openGene	T1D
immune	Th1_act	rs1800693	chr12	6341779	rs767455	ENSG00000215039	ENST00000545339	CD27-AS1	6341581	6342208	Th1_activated_13836	openGene2openGene	MS
immune	Th1_act	rs2017445	chr12	55996852	rs59877680	ENSG00000135437	ENST00000547072	RDH5	55996838	55997844	Th1_activated_15151	openGene2openGene	VIT
immune	Th1_act	rs2017445	chr12	56041628	rs705704	ENSG00000092841	ENST00000548725	MYL6	56041303	56042568	Th1_activated_15157	openGene2openGene	VIT
immune	Th1_act	rs33993564	chr5	150846579	rs111719118	ENSG00000086589	ENST00000521464	RBM22	150846325	150847460	Th1_activated_53735	openGene2openGene	IBD
immune	Th1_act	rs34779708	chr10	35127585	rs12765038	ENSG00000108094	ENST00000374748	CUL2	35126398	35127790	Th1_activated_7642	openGene2openGene	IBD
immune	Th1_act	rs60920700	chr3	119560068	rs68180496	ENSG00000121594	ENST00000478182	CD80	119559281	119560177	Th1_activated_45705	openGene2openGene	VIT
immune	Th1_act	rs35954981	chr12	9732930	rs12304510	ENSG00000256442	ENST00000671276	ENSG00000256442	9732924	9733415	Th1_activated_14009	openGene2openGene	T1D
immune	Th1_act	rs663743	chr11	64285685	rs887314	ENSG00000173264	ENST00000545366	GPR137	64284430	64286261	Th1_activated_11575	openGene2openGene	T1D
immune	Th1_act	rs7069750	chr10	89000863	rs1926192	ENSG00000026103	ENST00000313771	FAS	89000860	89002008	Th1_activated_8787	openGene2openGene	JIA
immune	Th1_act	rs2256814	chr20	63740688	rs1741708	ENSG00000101246	ENST00000622789	ARFRP1	63739282	63740782	Th1_activated_40805	openGene2openGene	MS
immune	Th1_act	rs12946510	chr17	39867492	rs4795397	ENSG00000172057	ENST00000582052	ORMDL3	39866987	39868344	Th1_activated_27129	openGene2openGene	MS
immune	Th1_act	rs663743	chr11	64285685	rs887314	ENSG00000002330	ENST00000394531	BAD	64284430	64286261	Th1_activated_11575	openGene2openGene	T1D
immune	Th1_act	rs7204270	chr16	30183519	rs930392	ENSG00000090238	ENST00000398841	YPEL3	30183168	30184734	Th1_activated_24480	openGene2openGene	MS
immune	Th1_act	rs793108	chr10	31133742	rs3839909	ENSG00000237036	ENST00000659795	ZEB1-AS1	31133529	31135007	Th1_activated_7533	ocr2openGene	RA
immune	Th1_act	rs10791824	chr11	65791795	rs10791824	ENSG00000172803	ENST00000533236	SNX32	65791634	65792326	Th1_activated_11695	openGene2openGene	ECZ
immune	Th1_act	rs5743618	chr4	38804321	rs17578127	ENSG00000197712	ENST00000510213	FAM114A1	38804155	38805299	Th1_activated_48463	openGene2openGene	ALG
immune	Th1_act	rs1887428	chr9	4984530	rs1887428	ENSG00000286162	ENST00000650674	ENSG00000286162	4984323	4985784	Th1_activated_65943	openGene2openGene	IBD
immune	Th1_act	rs663743	chr11	64284975	rs2510066	ENSG00000173264	ENST00000377702	GPR137	64284430	64286261	Th1_activated_11575	openGene2openGene	T1D
immune	Th1_act	rs3091307	chr5	132657117	rs1800925	ENSG00000164404	ENST00000378673	GDF9	132656048	132657120	Th1_activated_53109	openGene2openGene	ALG
immune	Th1_act	rs28449958	chr16	28863883	rs11864750	ENSG00000178952	ENST00000313511	TUFM	28862940	28864260	Th1_activated_24399	openGene2openGene	IBD
immune	Th1_act	rs3197999	chr3	50292395	rs1076872	ENSG00000068001	ENST00000481597	HYAL2	50291803	50292832	Th1_activated_44507	openGene2openGene	IBD
immune	Th1_act	rs33993564	chr5	150847337	rs17111376	ENSG00000132912	ENST00000627368	DCTN4	150846325	150847460	Th1_activated_53735	openGene2openGene	IBD
immune	Th1_act	rs33993564	chr5	150847077	rs10051924	ENSG00000132912	ENST00000627368	DCTN4	150846325	150847460	Th1_activated_53735	openGene2openGene	IBD
immune	Th1_act	rs12128789	chr1	212699754	rs2202682	ENSG00000203705	ENST00000532324	TATDN3	212698924	212700898	Th1_activated_5640	openGene2openGene	T1D
immune	Th1_act	rs11611029	chr12	55974294	rs11171710	ENSG00000123374	ENST00000266970	CDK2	55973459	55974547	Th1_activated_15149	openGene2openGene	HT
immune	Th1_act	rs1463485	chr17	75855927	rs936394	ENSG00000092929	ENST00000586108	UNC13D	75854929	75856277	Th1_activated_28497	openGene2openGene	SLE
immune	Th1_act	rs2233424	chr6	44265183	rs2233434	ENSG00000157593	ENST00000393812	SLC35B2	44264902	44265825	Th1_activated_56281	openGene2openGene	RA
immune	Th1_act	rs7187776	chr16	28846324	rs7187776	ENSG00000178188	ENST00000538342	SH2B1	28845860	28847104	Th1_activated_24398	openGene2openGene	T1D
immune	Th1_act	rs77599401	chr1	206685302	rs181345810	ENSG00000162894	ENST00000628511	FCMR	206684687	206686324	Th1_activated_5403	openGene2openGene	T1D
immune	Th1_act	rs2233424	chr6	44265183	rs2233434	ENSG00000157593	ENST00000615337	SLC35B2	44264902	44265825	Th1_activated_56281	openGene2openGene	RA
immune	Th1_act	rs34593439	chr15	78944951	rs2289702	ENSG00000103811	ENST00000676639	CTSH	78944439	78945530	Th1_activated_22840	openGene2openGene	T1D
immune	Th1_act	rs73081554	chr3	58332737	rs180977001	ENSG00000168291	ENST00000461692	PDHB	58332532	58333806	Th1_activated_44774	openGene2openGene	RA
immune	Th1_act	rs3091307	chr5	132656717	rs1881457	ENSG00000197536	ENST00000337752	IRF1-AS1	132656048	132657120	Th1_activated_53109	openGene2openGene	ALG
immune	Th1_act	rs7120737	chr11	47565510	rs11039300	ENSG00000123444	ENST00000395288	KBTBD4	47564997	47566294	Th1_activated_11216	openGene2openGene	MS
immune	Th1_act	rs10883723	chr10	102503918	rs3818470	ENSG00000107862	ENST00000676993	GBF1	102503671	102504280	Th1_activated_9242	openGene2openGene	ALG
immune	Th1_act	rs6873255	chr5	173918020	rs55946741	ENSG00000145919	ENST00000462674	BOD1	173917814	173918762	Th1_activated_54253	openGene2openGene	CRO
immune	Th1_act	rs12128789	chr1	212699754	rs2202682	ENSG00000117697	ENST00000366976	NSL1	212698924	212700898	Th1_activated_5640	openGene2openGene	T1D
immune	Th1_act	rs12946510	chr17	39867492	rs4795397	ENSG00000172057	ENST00000394169	ORMDL3	39866987	39868344	Th1_activated_27129	openGene2openGene	MS
immune	Th1_act	rs5757584	chr22	39311217	chr22:39707222	ENSG00000100307	ENST00000477827	CBX7	39310640	39311291	Th1_activated_42607	ocr2openGene	CRO
immune	Th1_act	rs793108	chr10	31133742	rs3839909	ENSG00000148516	ENST00000559858	ZEB1	31133529	31135007	Th1_activated_7533	ocr2openGene	MS
immune	Th1_act	rs2256814	chr20	63737947	rs914559	ENSG00000101246	ENST00000622789	ARFRP1	63737858	63738181	Th1_activated_40804	openGene2openGene	MS
immune	Th1_act	rs1217382	chr1	113905292	rs971173	ENSG00000134242	ENST00000534519	PTPN22	113904391	113905787	Th1_activated_3282	openGene2openGene	CRO
immune	Th1_act	rs11675538	chr2	65436100	rs11126038	ENSG00000198369	ENST00000356388	SPRED2	65435690	65436751	Th1_activated_34800	openGene2openGene	UC
immune	Th1_act	rs12946510	chr17	39867492	rs4795397	ENSG00000141736	ENST00000578199	ERBB2	39866987	39868344	Th1_activated_27129	openGene2openGene	MS
immune	Th1_act	rs34841270	chr8	128557126	rs77239361	ENSG00000249859	ENST00000689722	PVT1	128556567	128557220	Th1_activated_65279	ocr2openGene	CRO
immune	Th1_act	rs1800693	chr12	6341779	rs767455	ENSG00000067182	ENST00000540022	TNFRSF1A	6341581	6342208	Th1_activated_13836	openGene2openGene	MS
immune	Th1_act	rs34841270	chr8	128557125	rs1561924	ENSG00000249859	ENST00000689722	PVT1	128556567	128557220	Th1_activated_65279	ocr2openGene	CRO
immune	Th1_act	rs694739	chr11	64285685	rs887314	ENSG00000110011	ENST00000537109	DNAJC4	64284430	64286261	Th1_activated_11575	openGene2openGene	MS
immune	Th1_act	rs694739	chr11	64284975	rs2510066	ENSG00000149781	ENST00000544997	FERMT3	64284430	64286261	Th1_activated_11575	openGene2openGene	MS
immune	Th1_act	rs33993564	chr5	150846730	rs11748151	ENSG00000086589	ENST00000518917	RBM22	150846325	150847460	Th1_activated_53735	openGene2openGene	IBD
immune	Th1_act	rs3091307	chr5	132656189	rs115008099	ENSG00000164404	ENST00000687138	GDF9	132656048	132657120	Th1_activated_53109	openGene2openGene	ALG
immune	Th1_act	rs28449958	chr16	28863226	rs62037367	ENSG00000178952	ENST00000313511	TUFM	28862940	28864260	Th1_activated_24399	openGene2openGene	IBD
immune	Th1_act	rs41263646	chr1	183589039	rs12094036	ENSG00000116701	ENST00000367535	NCF2	183588886	183589272	Th1_activated_4742	ocr2openGene	SLE
immune	Th1_act	rs1516971	chr8	128557125	rs1561924	ENSG00000249859	ENST00000690788	PVT1	128556567	128557220	Th1_activated_65279	ocr2openGene	RA
immune	Th1_act	rs17849502	chr1	183471396	rs41272536	ENSG00000116701	ENST00000418089	NCF2	183471034	183473163	Th1_activated_4735	openGene2openGene	SLE
immune	Th1_act	rs2304206	chr19	49665763	rs2304204	ENSG00000142546	ENST00000601340	NOSIP	49665267	49666234	Th1_activated_32789	openGene2openGene	VIT
immune	Th1_act	rs2256814	chr20	63739379	rs6122159	ENSG00000101246	ENST00000614942	ARFRP1	63739282	63740782	Th1_activated_40805	openGene2openGene	MS
immune	Th1_act	rs1194	chr6	35298454	rs9380500	ENSG00000112039	ENST00000696266	FANCE	35297494	35298468	Th1_activated_55883	openGene2openGene	SLE
immune	Th1_act	rs1217382	chr1	113905292	rs971173	ENSG00000163349	ENST00000369561	HIPK1	113904391	113905787	Th1_activated_3282	openGene2openGene	CRO
immune	Th1_act	rs9355260	chr6	159107100	rs7748054	ENSG00000271913	ENST00000654871	TAGAP-AS1	159106555	159107301	Th1_activated_58788	openGene2openGene	MS
immune	Th1_act	rs1701704	chr12	55996852	rs705702	ENSG00000139531	ENST00000550478	SUOX	55996838	55997844	Th1_activated_15151	openGene2openGene	T1D
immune	Th1_act	rs63406760	chr12	123364549	rs7485502	ENSG00000086598	ENST00000544188	TMED2	123364013	123365974	Th1_activated_16866	openGene2openGene	ALG
immune	Th1_act	rs28449958	chr16	28507775	rs153109	ENSG00000188603	ENST00000561689	CLN3	28507565	28508434	Th1_activated_24390	openGene2openGene	IBD
immune	Th1_act	rs7552167	chr1	24187123	rs78312791	ENSG00000001460	ENST00000337248	STPG1	24187013	24187752	Th1_activated_920	openGene2openGene	PSO
immune	Th1_act	rs8079075	chr17	39867188	rs1453560	ENSG00000172057	ENST00000584000	ORMDL3	39866987	39868344	Th1_activated_27129	openGene2openGene	SLE
immune	Th1_act	rs33993564	chr5	150846610	rs113199847	ENSG00000086589	ENST00000522469	RBM22	150846325	150847460	Th1_activated_53735	openGene2openGene	IBD
immune	Th1_act	rs12128789	chr1	212700215	rs3754482	ENSG00000203705	ENST00000366973	TATDN3	212698924	212700898	Th1_activated_5640	openGene2openGene	T1D
immune	Th1_act	rs59716545	chr17	39864166	rs1453559	ENSG00000141736	ENST00000578199	ERBB2	39864055	39864497	Th1_activated_27128	openGene2openGene	RA
immune	Th1_act	rs10883723	chr10	102502871	rs2296590	ENSG00000077150	ENST00000601386	NFKB2	102501924	102503110	Th1_activated_9241	openGene2openGene	ALG
immune	Th1_act	rs33993564	chr5	150847337	rs17111376	ENSG00000086589	ENST00000521594	RBM22	150846325	150847460	Th1_activated_53735	openGene2openGene	IBD
immune	Th1_act	rs7552167	chr1	24187123	rs78312791	ENSG00000001460	ENST00000435187	STPG1	24187013	24187752	Th1_activated_920	openGene2openGene	PSO
immune	Th1_act	rs33993564	chr5	150846730	rs11748151	ENSG00000086589	ENST00000522469	RBM22	150846325	150847460	Th1_activated_53735	openGene2openGene	IBD
immune	Th1_act	rs7069750	chr10	89000905	rs4244983	ENSG00000026103	ENST00000460510	FAS	89000860	89002008	Th1_activated_8787	openGene2openGene	JIA
immune	Th1_act	rs10883723	chr10	102502871	rs2296590	ENSG00000107874	ENST00000477994	CUEDC2	102501924	102503110	Th1_activated_9241	openGene2openGene	ALG
immune	Th1_act	rs444210	chr6	166957483	rs2149083	ENSG00000213066	ENST00000476078	CEP43	166955971	166957576	Th1_activated_58954	openGene2openGene	CRO
immune	Th1_act	rs33993564	chr5	150847024	rs10058943	ENSG00000086589	ENST00000521594	RBM22	150846325	150847460	Th1_activated_53735	openGene2openGene	IBD
immune	Th1_act	rs10883723	chr10	102503918	rs3818470	ENSG00000107874	ENST00000369937	CUEDC2	102503671	102504280	Th1_activated_9242	openGene2openGene	ALG
immune	Th1_act	rs7069750	chr10	89000863	rs1926192	ENSG00000026103	ENST00000696744	FAS	89000860	89002008	Th1_activated_8787	openGene2openGene	JIA
immune	Th1_act	rs7069750	chr10	89000863	rs1926192	ENSG00000026103	ENST00000371857	FAS	89000860	89002008	Th1_activated_8787	openGene2openGene	JIA
immune	Th1_act	rs3091307	chr5	132657117	rs1800925	ENSG00000197536	ENST00000612967	IRF1-AS1	132656048	132657120	Th1_activated_53109	openGene2openGene	ALG
immune	Th1_act	rs6651252	chr8	128541451	rs10103637	ENSG00000249859	ENST00000667204	PVT1	128540355	128541451	Th1_activated_65275	ocr2openGene	SLE
immune	Th1_act	rs77599401	chr1	206717289	rs74745748	ENSG00000162889	ENST00000294981	MAPKAPK2	206716968	206717801	Th1_activated_5408	ocr2openGene	T1D
immune	Th1_act	rs33993564	chr5	150846598	rs112483869	ENSG00000086589	ENST00000518917	RBM22	150846325	150847460	Th1_activated_53735	openGene2openGene	IBD
immune	Th1_act	rs4675374	chr2	203935403	rs11571305	ENSG00000163599	ENST00000648405	CTLA4	203934764	203935444	Th1_activated_37868	openGene2openGene	CEL
immune	Th1_act	rs28449958	chr16	28880144	rs8055138	ENSG00000178952	ENST00000569217	TUFM	28879585	28880505	Th1_activated_24401	openGene2openGene	IBD
immune	Th1_act	rs17849501	chr1	183471396	rs41272536	ENSG00000116701	ENST00000367536	NCF2	183471034	183473163	Th1_activated_4735	openGene2openGene	SLE
immune	Th1_act	rs12128789	chr1	212700215	rs3754482	ENSG00000203705	ENST00000533650	TATDN3	212698924	212700898	Th1_activated_5640	openGene2openGene	T1D
immune	Th1_act	rs12128789	chr1	212700215	rs3754482	ENSG00000203705	ENST00000532433	TATDN3	212698924	212700898	Th1_activated_5640	openGene2openGene	T1D
immune	Th1_act	rs12128789	chr1	212700089	rs2221593	ENSG00000203705	ENST00000533650	TATDN3	212698924	212700898	Th1_activated_5640	openGene2openGene	T1D
immune	Th1_act	rs17323934	chr7	26865151	rs73069540	ENSG00000005020	ENST00000487720	SKAP2	26863906	26865198	Th1_activated_59828	openGene2openGene	T1D
immune	Th1_act	rs9926533	chr16	31074149	rs2303222	ENSG00000103496	ENST00000496977	STX4	31073002	31074797	Th1_activated_24543	openGene2openGene	SLE
immune	Th1_act	rs2304206	chr19	49677009	rs975484	ENSG00000126456	ENST00000598808	IRF3	49676329	49677821	Th1_activated_32790	openGene2openGene	VIT
immune	Th1_act	rs2304206	chr19	49665614	rs2304206	ENSG00000142546	ENST00000601340	NOSIP	49665267	49666234	Th1_activated_32789	openGene2openGene	VIT
immune	Th1_act	rs34841270	chr8	128541451	rs10103637	ENSG00000249859	ENST00000657682	PVT1	128540355	128541451	Th1_activated_65275	ocr2openGene	CRO
immune	Th1_act	rs1056198	chr20	49937166	rs6125825	ENSG00000124212	ENST00000478971	PTGIS	49935974	49937168	Th1_activated_40328	openGene2openGene	PSO
immune	Th1_act	rs5757584	chr22	39311218	rs77442041	ENSG00000100307	ENST00000482294	CBX7	39310640	39311291	Th1_activated_42607	ocr2openGene	CRO
immune	Th1_act	rs78865465	chr12	55974117	rs75639074	ENSG00000065357	ENST00000331886	DGKA	55973459	55974547	Th1_activated_15149	openGene2openGene	T1D
immune	Th1_act	rs7120737	chr11	47565510	rs11039300	ENSG00000123444	ENST00000526005	KBTBD4	47564997	47566294	Th1_activated_11216	openGene2openGene	MS
immune	Th1_act	rs2304206	chr19	49665763	rs2304204	ENSG00000142541	ENST00000472481	RPL13A	49665267	49666234	Th1_activated_32789	openGene2openGene	VIT
immune	Th1_act	rs33993564	chr5	150846598	rs112483869	ENSG00000086589	ENST00000521464	RBM22	150846325	150847460	Th1_activated_53735	openGene2openGene	IBD
immune	Th1_act	rs2304206	chr19	49665614	rs2304206	ENSG00000142541	ENST00000391857	RPL13A	49665267	49666234	Th1_activated_32789	openGene2openGene	VIT
immune	Th1_act	rs3197999	chr3	50299601	rs34136796	ENSG00000068001	ENST00000426286	HYAL2	50298708	50299913	Th1_activated_44508	openGene2openGene	IBD
immune	Th1_act	rs34779708	chr10	35126540	rs16935880	ENSG00000108094	ENST00000690393	CUL2	35126398	35127790	Th1_activated_7642	openGene2openGene	IBD
immune	Th1_act	rs10876864	chr12	56042145	rs1131017	ENSG00000065357	ENST00000549629	DGKA	56041303	56042568	Th1_activated_15157	openGene2openGene	ALG
immune	Th1_act	rs3091307	chr5	132657117	rs1800925	ENSG00000197536	ENST00000378947	IRF1-AS1	132656048	132657120	Th1_activated_53109	openGene2openGene	ALG
immune	Th1_act	rs34593439	chr15	78944951	rs2289702	ENSG00000103811	ENST00000678415	CTSH	78944439	78945530	Th1_activated_22840	openGene2openGene	T1D
immune	Th1_act	rs9926533	chr16	31073073	rs11281612	ENSG00000167394	ENST00000442862	ZNF668	31073002	31074797	Th1_activated_24543	openGene2openGene	SLE
immune	Th1_act	rs28449958	chr16	28507775	rs153109	ENSG00000188603	ENST00000636853	CLN3	28507565	28508434	Th1_activated_24390	openGene2openGene	IBD
immune	Th1_act	rs10883723	chr10	102503918	rs3818470	ENSG00000107862	ENST00000678476	GBF1	102503671	102504280	Th1_activated_9242	openGene2openGene	ALG
immune	Th1_act	rs13088318	chr3	101512524	rs16843927	ENSG00000174173	ENST00000309922	TRMT10C	101512509	101513648	Th1_activated_45285	openGene2openGene	ALG
immune	Th1_act	rs663743	chr11	64284975	rs2510066	ENSG00000149781	ENST00000544997	FERMT3	64284430	64286261	Th1_activated_11575	openGene2openGene	T1D
immune	Th1_act	rs7187776	chr16	28863883	rs11864750	ENSG00000168488	ENST00000561539	ATXN2L	28862940	28864260	Th1_activated_24399	openGene2openGene	T1D
immune	Th1_act	rs7187776	chr16	28864161	rs7193733	ENSG00000168488	ENST00000564656	ATXN2L	28862940	28864260	Th1_activated_24399	openGene2openGene	T1D
immune	Th1_act	rs33993564	chr5	150846512	rs11741515	ENSG00000086589	ENST00000447771	RBM22	150846325	150847460	Th1_activated_53735	openGene2openGene	IBD
immune	Th1_act	rs60131261	chr6	30061023	rs9295829	ENSG00000227758	ENST00000435408	HCG9P5	30060721	30061975	Th1_activated_55567	openGene2openGene	VIT
immune	Th1_act	rs3091307	chr5	132656189	rs115008099	ENSG00000164405	ENST00000378667	UQCRQ	132656048	132657120	Th1_activated_53109	openGene2openGene	ALG
immune	Th1_act	rs694739	chr11	64285685	rs887314	ENSG00000110011	ENST00000538961	DNAJC4	64284430	64286261	Th1_activated_11575	openGene2openGene	MS
immune	Th1_act	rs10876864	chr12	56042145	rs1131017	ENSG00000065357	ENST00000555025	DGKA	56041303	56042568	Th1_activated_15157	openGene2openGene	ALG
immune	Th1_act	rs12128789	chr1	212700089	rs2221593	ENSG00000203705	ENST00000366974	TATDN3	212698924	212700898	Th1_activated_5640	openGene2openGene	T1D
immune	Th1_act	rs2256814	chr20	63737947	rs914559	ENSG00000101246	ENST00000614942	ARFRP1	63737858	63738181	Th1_activated_40804	openGene2openGene	MS
immune	Th1_act	rs10876864	chr12	56042145	rs1131017	ENSG00000065357	ENST00000402956	DGKA	56041303	56042568	Th1_activated_15157	openGene2openGene	ALG
immune	Th1_act	rs3197999	chr3	50299601	rs34136796	ENSG00000068001	ENST00000395139	HYAL2	50298708	50299913	Th1_activated_44508	openGene2openGene	IBD
immune	Th1_act	rs33993564	chr5	150846610	rs113199847	ENSG00000132912	ENST00000517421	DCTN4	150846325	150847460	Th1_activated_53735	openGene2openGene	IBD
immune	Th1_act	rs1217382	chr1	113905292	rs971173	ENSG00000134242	ENST00000359785	PTPN22	113904391	113905787	Th1_activated_3282	openGene2openGene	CRO
immune	Th1_act	rs2304206	chr19	49665670	rs2304205	ENSG00000268681	ENST00000597056	COX6CP7	49665267	49666234	Th1_activated_32789	openGene2openGene	VIT
immune	Th1_act	rs3091307	chr5	132656189	rs115008099	ENSG00000164405	ENST00000378665	UQCRQ	132656048	132657120	Th1_activated_53109	openGene2openGene	ALG
immune	Th1_act	rs79893749	chr3	46298794	rs80054040	ENSG00000121807	ENST00000445132	CCR2	46298774	46300673	Th1_activated_44322	ocr2openGene	JIA
immune	Th1_act	rs6752107	chr2	233252023	rs10199278	ENSG00000168918	ENST00000359570	INPP5D	233251121	233252135	Th1_activated_38677	openGene2openGene	CRO
immune	Th1_act	rs10876864	chr12	56042145	rs1131017	ENSG00000196465	ENST00000549380	MYL6B	56041303	56042568	Th1_activated_15157	openGene2openGene	ALG
immune	Th1_act	rs1860545	chr12	6341779	rs767455	ENSG00000215039	ENST00000536388	CD27-AS1	6341581	6342208	Th1_activated_13836	openGene2openGene	AS
immune	Th1_act	rs793108	chr10	31133742	rs3839909	ENSG00000148516	ENST00000560721	ZEB1	31133529	31135007	Th1_activated_7533	ocr2openGene	MS
immune	Th1_act	rs10883723	chr10	102503918	rs3818470	ENSG00000077150	ENST00000651907	NFKB2	102503671	102504280	Th1_activated_9242	openGene2openGene	ALG
immune	Th1_act	rs2256814	chr20	63739379	rs6122159	ENSG00000101246	ENST00000622789	ARFRP1	63739282	63740782	Th1_activated_40805	openGene2openGene	MS
immune	Th1_act	rs1950897	chr14	68285926	rs8008961	ENSG00000185650	ENST00000439696	ZFP36L1	68285414	68285994	Th1_activated_19937	ocr2openGene	RA
immune	Th1_act	rs2066819	chr12	56334353	rs79824801	ENSG00000135469	ENST00000550071	COQ10A	56333290	56334472	Th1_activated_15180	openGene2openGene	PSO
immune	Th1_act	rs2066819	chr12	56333921	rs80317430	ENSG00000135469	ENST00000546544	COQ10A	56333290	56334472	Th1_activated_15180	openGene2openGene	PSO
immune	Th1_act	rs10761648	chr10	62614600	rs10822036	ENSG00000122877	ENST00000242480	EGR2	62614262	62615172	Th1_activated_8104	ocr2openGene	UC
immune	Th1_act	rs3197999	chr3	50299601	rs34136796	ENSG00000214706	ENST00000414734	IFRD2	50298708	50299913	Th1_activated_44508	openGene2openGene	IBD
immune	Th1_act	rs1701704	chr12	56041628	rs705704	ENSG00000258199	ENST00000553176	ENSG00000258199	56041303	56042568	Th1_activated_15157	openGene2openGene	T1D
immune	Th1_act	rs1887428	chr9	4984530	rs1887428	ENSG00000273061	ENST00000609131	CDC37L1-DT	4984323	4985784	Th1_activated_65943	openGene2openGene	IBD
immune	Th1_act	rs55726902	chr12	47813677	rs148066105	ENSG00000177981	ENST00000540143	ASB8	47812817	47813840	Th1_activated_14734	openGene2openGene	ALG
immune	Th1_act	rs12232003	chr12	53198668	rs12824946	ENSG00000182544	ENST00000552097	MFSD5	53198517	53199291	Th1_activated_15003	openGene2openGene	T1D
immune	Th1_act	rs61759532	chr17	7337072	rs61759532	ENSG00000181885	ENST00000538261	CLDN7	7336296	7337334	Th1_activated_26199	openGene2openGene	T1D
immune	Th1_act	rs55726902	chr12	47813677	rs148066105	ENSG00000177981	ENST00000536071	ASB8	47812817	47813840	Th1_activated_14734	openGene2openGene	ALG
immune	Th1_act	rs12232003	chr12	53180847	rs59218377	ENSG00000182544	ENST00000329548	MFSD5	53179993	53181365	Th1_activated_15001	openGene2openGene	T1D
immune	Th1_act	rs1453560	chr17	39819953	rs9901917	ENSG00000161405	ENST00000439167	IKZF3	39819291	39820153	Th1_activated_27126	ocr2openGene	SLE
immune	Th1_act	rs112006329	chr11	615010	rs12290989	ENSG00000070047	ENST00000264555	PHRF1	614898	616222	Th1_activated_10103	openGene2openGene	SLE
immune	Th1_act	rs2256814	chr20	63740688	rs1741708	ENSG00000101246	ENST00000612256	ARFRP1	63739282	63740782	Th1_activated_40805	openGene2openGene	MS
immune	Th1_act	rs2304206	chr19	49665614	rs2304206	ENSG00000142541	ENST00000679106	RPL13A	49665267	49666234	Th1_activated_32789	openGene2openGene	VIT
immune	Th1_act	rs3783782	chr14	61461588	rs59078142	ENSG00000258777	ENST00000557544	HIF1A-AS1	61460896	61462381	Th1_activated_19718	openGene2openGene	RA
immune	Th1_act	rs4675374	chr2	203935403	rs11571305	ENSG00000163599	ENST00000487393	CTLA4	203934764	203935444	Th1_activated_37868	openGene2openGene	CEL
immune	Th1_act	rs28449958	chr16	28880144	rs8055138	ENSG00000178952	ENST00000561644	TUFM	28879585	28880505	Th1_activated_24401	openGene2openGene	IBD
immune	Th1_act	rs149010539	chr3	49673997	chr3:49711430	ENSG00000173402	ENST00000541308	DAG1	49673486	49674797	Th1_activated_44472	openGene2openGene	CRO
immune	Th1_act	rs3540	chr15	90479107	rs10083661	ENSG00000196391	ENST00000354377	ZNF774	90479023	90479409	Th1_activated_23183	ocr2openGene	ALG
immune	Th1_act	rs1217382	chr1	113905292	rs971173	ENSG00000163349	ENST00000369559	HIPK1	113904391	113905787	Th1_activated_3282	openGene2openGene	CRO
immune	Th1_act	rs2233424	chr6	44265240	rs2233433	ENSG00000157593	ENST00000619636	SLC35B2	44264902	44265825	Th1_activated_56281	openGene2openGene	RA
immune	Th1_act	rs1217382	chr1	113905292	rs971173	ENSG00000163349	ENST00000626993	HIPK1	113904391	113905787	Th1_activated_3282	openGene2openGene	CRO
immune	Th1_act	rs11714843	chr3	119498465	rs2280670	ENSG00000183833	ENST00000498167	CFAP91	119498083	119499026	Th1_activated_45702	openGene2openGene	JIA
immune	Th1_act	rs2017445	chr12	56041720	rs705705	ENSG00000135469	ENST00000549545	COQ10A	56041303	56042568	Th1_activated_15157	openGene2openGene	VIT
immune	Th1_act	rs2017445	chr12	56041628	rs705704	ENSG00000196465	ENST00000695999	MYL6B	56041303	56042568	Th1_activated_15157	openGene2openGene	VIT
immune	Th1_act	rs2066819	chr12	56267121	rs60542959	ENSG00000135473	ENST00000425394	PAN2	56266638	56267632	Th1_activated_15176	openGene2openGene	PSO
immune	Th1_act	rs12128789	chr1	212699732	rs2202683	ENSG00000203705	ENST00000526641	TATDN3	212698924	212700898	Th1_activated_5640	openGene2openGene	T1D
immune	Th1_act	rs2017445	chr12	56041720	rs705705	ENSG00000196465	ENST00000553066	MYL6B	56041303	56042568	Th1_activated_15157	openGene2openGene	VIT
immune	Th1_act	rs7069750	chr10	89000905	rs4244983	ENSG00000026103	ENST00000477270	FAS	89000860	89002008	Th1_activated_8787	openGene2openGene	JIA
immune	Th1_act	rs7069750	chr10	89000863	rs1926192	ENSG00000026103	ENST00000696770	FAS	89000860	89002008	Th1_activated_8787	openGene2openGene	JIA
immune	Th1_act	rs7069750	chr10	89000863	rs1926192	ENSG00000026103	ENST00000460510	FAS	89000860	89002008	Th1_activated_8787	openGene2openGene	JIA
immune	Th1_act	rs33993564	chr5	150846512	rs11741515	ENSG00000086589	ENST00000521464	RBM22	150846325	150847460	Th1_activated_53735	openGene2openGene	IBD
immune	Th1_act	rs1359062	chr1	192575665	rs2984920	ENSG00000116747	ENST00000367446	RO60	192575306	192576144	Th1_activated_4880	openGene2openGene	MS
immune	Th1_act	rs1359062	chr1	192575969	rs7535818	ENSG00000116747	ENST00000367444	RO60	192575306	192576144	Th1_activated_4880	openGene2openGene	MS
immune	Th1_act	rs7069750	chr10	89000863	rs1926192	ENSG00000026103	ENST00000696769	FAS	89000860	89002008	Th1_activated_8787	openGene2openGene	JIA
immune	Th1_act	rs2038255	chr14	35122110	rs28365850	ENSG00000151327	ENST00000554052	FAM177A1	35121633	35122878	Th1_activated_19234	openGene2openGene	ECZ
immune	Th1_act	rs33993564	chr5	150846701	rs61270113	ENSG00000086589	ENST00000521594	RBM22	150846325	150847460	Th1_activated_53735	openGene2openGene	IBD
immune	Th1_act	rs7069750	chr10	89000905	rs4244983	ENSG00000026103	ENST00000696769	FAS	89000860	89002008	Th1_activated_8787	openGene2openGene	JIA
immune	Th1_act	rs7069750	chr10	89000863	rs1926192	ENSG00000026103	ENST00000696771	FAS	89000860	89002008	Th1_activated_8787	openGene2openGene	JIA
immune	Th1_act	rs8079075	chr17	39819408	rs34053394	ENSG00000161405	ENST00000293068	IKZF3	39819291	39820153	Th1_activated_27126	ocr2openGene	SLE
immune	Th1_act	rs61759532	chr17	7337072	rs61759532	ENSG00000181885	ENST00000573745	CLDN7	7336296	7337334	Th1_activated_26199	openGene2openGene	T1D
immune	Th1_act	rs3197999	chr3	50292395	rs1076872	ENSG00000068001	ENST00000458018	HYAL2	50291803	50292832	Th1_activated_44507	openGene2openGene	IBD
immune	Th1_act	rs11611029	chr12	55974294	rs11171710	ENSG00000170473	ENST00000398213	PYM1	55973459	55974547	Th1_activated_15149	openGene2openGene	HT
immune	Th1_act	rs1516971	chr8	128556787	rs1561925	ENSG00000249859	ENST00000685634	PVT1	128556567	128557220	Th1_activated_65279	ocr2openGene	RA
immune	Th1_act	rs2283792	chr22	21868030	rs9607340	ENSG00000212102	ENST00000390813	MIR301B	21867017	21868321	Th1_activated_41911	openGene2openGene	MS
immune	Th1_act	rs1701704	chr12	56041628	rs705704	ENSG00000111540	ENST00000448789	RAB5B	56041303	56042568	Th1_activated_15157	openGene2openGene	T1D
immune	Th1_act	rs2196171	chr2	197785535	rs771018	ENSG00000270757	ENST00000604458	HSPE1-MOB4	197785346	197786883	Th1_activated_37671	openGene2openGene	SLE
immune	Th1_act	rs1738074	chr6	159044945	rs1738074	ENSG00000271913	ENST00000659171	TAGAP-AS1	159044733	159045516	Th1_activated_58781	openGene2openGene	CEL
immune	Th1_act	rs57095329	chr5	160467536	rs73318382	ENSG00000164611	ENST00000519287	PTTG1	160467409	160468437	Th1_activated_54023	openGene2openGene	SLE
immune	Th1_act	rs1217382	chr1	113905292	rs971173	ENSG00000163349	ENST00000426820	HIPK1	113904391	113905787	Th1_activated_3282	openGene2openGene	CRO
immune	Th1_act	rs1463485	chr17	75855927	rs936394	ENSG00000132478	ENST00000586527	UNK	75854929	75856277	Th1_activated_28497	openGene2openGene	SLE
immune	Th1_act	rs1249910	chr3	112671125	rs60397548	ENSG00000163607	ENST00000383677	GTPBP8	112670886	112671234	Th1_activated_45576	ocr2openGene	ECZ
immune	Th1_act	rs17664743	chr7	50212855	rs56377625	ENSG00000185811	ENST00000641948	IKZF1	50212687	50213853	Th1_activated_60426	ocr2openGene	ALG
immune	Th1_act	rs2017445	chr12	56041720	rs705705	ENSG00000092841	ENST00000551589	MYL6	56041303	56042568	Th1_activated_15157	openGene2openGene	VIT
immune	Th1_act	rs79893749	chr3	46298794	rs80054040	ENSG00000121807	ENST00000421659	CCR2	46298774	46300673	Th1_activated_44322	ocr2openGene	JIA
immune	Th1_act	rs10876864	chr12	56042145	rs1131017	ENSG00000065357	ENST00000549368	DGKA	56041303	56042568	Th1_activated_15157	openGene2openGene	ALG
immune	Th1_act	rs2017445	chr12	56041720	rs705705	ENSG00000065361	ENST00000551085	ERBB3	56041303	56042568	Th1_activated_15157	openGene2openGene	VIT
immune	Th1_act	rs2256814	chr20	63737947	rs914559	ENSG00000101246	ENST00000618568	ARFRP1	63737858	63738181	Th1_activated_40804	openGene2openGene	MS
immune	Th1_act	rs2017445	chr12	56041628	rs705704	ENSG00000196465	ENST00000553066	MYL6B	56041303	56042568	Th1_activated_15157	openGene2openGene	VIT
immune	Th1_act	rs11611029	chr12	55974294	rs11171710	ENSG00000123374	ENST00000555408	CDK2	55973459	55974547	Th1_activated_15149	openGene2openGene	HT
immune	Th1_act	rs2256814	chr20	63739379	rs6122159	ENSG00000101246	ENST00000612157	ARFRP1	63739282	63740782	Th1_activated_40805	openGene2openGene	MS
immune	Th1_act	rs10876864	chr12	56042145	rs1131017	ENSG00000065357	ENST00000331886	DGKA	56041303	56042568	Th1_activated_15157	openGene2openGene	ALG
immune	Th1_act	rs10883723	chr10	102502871	rs2296590	ENSG00000107862	ENST00000369983	GBF1	102501924	102503110	Th1_activated_9241	openGene2openGene	ALG
immune	Th1_act	rs10791824	chr11	65791795	rs10791824	ENSG00000172803	ENST00000534387	SNX32	65791634	65792326	Th1_activated_11695	openGene2openGene	ECZ
immune	Th1_act	rs11154801	chr6	135497759	rs13197384	ENSG00000146410	ENST00000418509	MTFR2	135497298	135498620	Th1_activated_57940	openGene2openGene	MS
immune	Th1_act	rs34779708	chr10	35126540	rs16935880	ENSG00000108094	ENST00000688541	CUL2	35126398	35127790	Th1_activated_7642	openGene2openGene	IBD
immune	Th1_act	rs28449958	chr16	28864161	rs7193733	ENSG00000168488	ENST00000570200	ATXN2L	28862940	28864260	Th1_activated_24399	openGene2openGene	IBD
immune	Th1_act	rs793108	chr10	31133742	rs3839909	ENSG00000237036	ENST00000693516	ZEB1-AS1	31133529	31135007	Th1_activated_7533	ocr2openGene	RA
immune	Th1_act	rs28449958	chr16	28863883	rs11864750	ENSG00000168488	ENST00000570200	ATXN2L	28862940	28864260	Th1_activated_24399	openGene2openGene	IBD
immune	Th1_act	rs10883723	chr10	102502871	rs2296590	ENSG00000107862	ENST00000678476	GBF1	102501924	102503110	Th1_activated_9241	openGene2openGene	ALG
immune	Th1_act	rs694739	chr11	64340005	rs479777	ENSG00000173113	ENST00000539854	TRMT112	64339870	64340959	Th1_activated_11581	openGene2openGene	MS
immune	Th1_act	rs4796791	chr17	42340869	rs3869550	ENSG00000168610	ENST00000678535	STAT3	42340601	42341323	Th1_activated_27252	ocr2openGene	MS
immune	Th1_act	rs663743	chr11	64285685	rs887314	ENSG00000173264	ENST00000536667	GPR137	64284430	64286261	Th1_activated_11575	openGene2openGene	T1D
immune	Th1_act	rs694739	chr11	64340263	rs663743	ENSG00000173113	ENST00000539854	TRMT112	64339870	64340959	Th1_activated_11581	openGene2openGene	MS
immune	Th1_act	rs663743	chr11	64285685	rs887314	ENSG00000173264	ENST00000411458	GPR137	64284430	64286261	Th1_activated_11575	openGene2openGene	T1D
immune	Th1_act	rs9989735	chr2	230225228	rs10209615	ENSG00000067066	ENST00000409112	SP100	230225192	230226474	Th1_activated_38495	openGene2openGene	MS
immune	Th1_act	rs11246217	chr11	615010	rs12290989	ENSG00000070047	ENST00000264555	PHRF1	614898	616222	Th1_activated_10103	openGene2openGene	SLE
immune	Th1_act	rs2017445	chr12	56041720	rs705705	ENSG00000135482	ENST00000549973	ZC3H10	56041303	56042568	Th1_activated_15157	openGene2openGene	VIT
immune	Th1_act	rs112006329	chr11	615011	rs12272434	ENSG00000070047	ENST00000264555	PHRF1	614898	616222	Th1_activated_10103	openGene2openGene	SLE
immune	Th1_act	rs1453560	chr17	39819408	rs34053394	ENSG00000161405	ENST00000293068	IKZF3	39819291	39820153	Th1_activated_27126	ocr2openGene	SLE
immune	Th1_act	rs9355260	chr6	159104207	rs55966014	ENSG00000271913	ENST00000665423	TAGAP-AS1	159104127	159104432	Th1_activated_58787	openGene2openGene	MS
immune	Th1_act	rs1453560	chr17	39819408	rs34053394	ENSG00000161405	ENST00000377958	IKZF3	39819291	39820153	Th1_activated_27126	ocr2openGene	SLE
immune	Th1_act	rs33993564	chr5	150846862	rs10051804	ENSG00000086589	ENST00000199814	RBM22	150846325	150847460	Th1_activated_53735	openGene2openGene	IBD
immune	Th1_act	rs1701704	chr12	56041628	rs705704	ENSG00000111540	ENST00000360299	RAB5B	56041303	56042568	Th1_activated_15157	openGene2openGene	T1D
immune	Th1_act	rs694739	chr11	64340005	rs479777	ENSG00000110011	ENST00000537109	DNAJC4	64339870	64340959	Th1_activated_11581	openGene2openGene	MS
immune	Th1_act	rs77599401	chr1	206685302	rs181345810	ENSG00000162894	ENST00000533312	FCMR	206684687	206686324	Th1_activated_5403	openGene2openGene	T1D
immune	Th1_act	rs1738074	chr6	159044945	rs1738074	ENSG00000271913	ENST00000669184	TAGAP-AS1	159044733	159045516	Th1_activated_58781	openGene2openGene	CEL
immune	Th1_act	rs1217382	chr1	113905292	rs971173	ENSG00000118655	ENST00000650596	DCLRE1B	113904391	113905787	Th1_activated_3282	openGene2openGene	CRO
immune	Th1_act	rs11714843	chr3	119498465	rs2280670	ENSG00000183833	ENST00000483134	CFAP91	119498083	119499026	Th1_activated_45702	openGene2openGene	JIA
immune	Th1_act	rs4899260	chr14	68816828	rs4899262	ENSG00000289626	ENST00000692406	ENSG00000289626	68815822	68817001	Th1_activated_19963	ocr2openGene	CEL
immune	Th1_act	rs12128789	chr1	212700215	rs3754482	ENSG00000117697	ENST00000366976	NSL1	212698924	212700898	Th1_activated_5640	openGene2openGene	T1D
immune	Th1_act	rs10876864	chr12	56042145	rs1131017	ENSG00000065357	ENST00000547358	DGKA	56041303	56042568	Th1_activated_15157	openGene2openGene	ALG
immune	Th1_act	rs9926533	chr16	31073073	rs11281612	ENSG00000103496	ENST00000565483	STX4	31073002	31074797	Th1_activated_24543	openGene2openGene	SLE
immune	Th1_act	rs1950897	chr14	68283210	rs3784099	ENSG00000185650	ENST00000557022	ZFP36L1	68283105	68284150	Th1_activated_19936	ocr2openGene	RA
immune	Th1_act	rs1950897	chr14	68283210	rs3784099	ENSG00000185650	ENST00000553375	ZFP36L1	68283105	68284150	Th1_activated_19936	ocr2openGene	RA
immune	Th1_act	rs34383631	chr11	61026179	rs4939490	ENSG00000013725	ENST00000313421	CD6	61025803	61026655	Th1_activated_11394	ocr2openGene	MS
immune	Th1_act	rs34841270	chr8	128540606	rs34841270	ENSG00000249859	ENST00000522963	PVT1	128540355	128541451	Th1_activated_65275	ocr2openGene	CRO
immune	Th1_act	rs28449958	chr16	28880144	rs8055138	ENSG00000177548	ENST00000561501	RABEP2	28879585	28880505	Th1_activated_24401	openGene2openGene	IBD
immune	Th1_act	rs2017445	chr12	56041628	rs705704	ENSG00000092841	ENST00000547649	MYL6	56041303	56042568	Th1_activated_15157	openGene2openGene	VIT
immune	Th1_act	rs34841270	chr8	128540609	rs201242438	ENSG00000249859	ENST00000522963	PVT1	128540355	128541451	Th1_activated_65275	ocr2openGene	CRO
immune	Th1_act	rs694739	chr11	64285685	rs887314	ENSG00000182450	ENST00000541349	KCNK4	64284430	64286261	Th1_activated_11575	openGene2openGene	MS
immune	Th1_act	rs694739	chr11	64284975	rs2510066	ENSG00000182450	ENST00000696753	KCNK4	64284430	64286261	Th1_activated_11575	openGene2openGene	MS
immune	Th1_act	rs1516971	chr8	128543682	rs17807904	ENSG00000249859	ENST00000669509	PVT1	128543633	128543809	Th1_activated_65277	ocr2openGene	RA
immune	Th1_act	rs60542850	chr19	10380676	rs71297581	ENSG00000076662	ENST00000160262	ICAM3	10380143	10381152	Th1_activated_31070	openGene2openGene	IBD
immune	Th1_act	rs28449958	chr16	28863226	rs62037367	ENSG00000275807	ENST00000614819	ENSG00000275807	28862940	28864260	Th1_activated_24399	openGene2openGene	IBD
immune	Th1_act	rs59716545	chr17	39867492	rs4795397	ENSG00000161395	ENST00000579146	PGAP3	39866987	39868344	Th1_activated_27129	openGene2openGene	RA
immune	Th1_act	rs28449958	chr16	28863883	rs11864750	ENSG00000178952	ENST00000569217	TUFM	28862940	28864260	Th1_activated_24399	openGene2openGene	IBD
immune	Th1_act	rs60920700	chr3	119559621	rs16829980	ENSG00000031081	ENST00000264245	ARHGAP31	119559281	119560177	Th1_activated_45705	openGene2openGene	VIT
immune	Th1_act	rs2247314	chr6	166956865	rs2757039	ENSG00000285730	ENST00000649589	ENSG00000285730	166955971	166957576	Th1_activated_58954	openGene2openGene	VIT
immune	Th1_act	rs479844	chr11	65791795	rs10791824	ENSG00000172803	ENST00000533236	SNX32	65791634	65792326	Th1_activated_11695	openGene2openGene	ALG
immune	Th1_act	rs34841270	chr8	128540606	rs34841270	ENSG00000249859	ENST00000661988	PVT1	128540355	128541451	Th1_activated_65275	ocr2openGene	CRO
immune	Th1_act	rs2017445	chr12	56041720	rs705705	ENSG00000258311	ENST00000549424	ENSG00000258311	56041303	56042568	Th1_activated_15157	openGene2openGene	VIT
immune	Th1_act	rs2304206	chr19	49665614	rs2304206	ENSG00000142546	ENST00000599537	NOSIP	49665267	49666234	Th1_activated_32789	openGene2openGene	VIT
immune	Th1_act	rs1128905	chr9	136362959	rs10870202	ENSG00000187796	ENST00000371732	CARD9	136362914	136364092	Th1_activated_68564	openGene2openGene	AS
immune	Th1_act	rs60920700	chr3	119559621	rs16829980	ENSG00000138495	ENST00000468918	COX17	119559281	119560177	Th1_activated_45705	openGene2openGene	VIT
immune	Th1_act	rs2304206	chr19	49665763	rs2304204	ENSG00000142541	ENST00000679106	RPL13A	49665267	49666234	Th1_activated_32789	openGene2openGene	VIT
immune	Th1_act	rs1516971	chr8	128557125	rs1561924	ENSG00000249859	ENST00000685634	PVT1	128556567	128557220	Th1_activated_65279	ocr2openGene	RA
immune	Th1_act	rs3197999	chr3	50299601	rs34136796	ENSG00000068001	ENST00000458018	HYAL2	50298708	50299913	Th1_activated_44508	openGene2openGene	IBD
immune	Th1_act	rs2017445	chr12	56041720	rs705705	ENSG00000139613	ENST00000394023	SMARCC2	56041303	56042568	Th1_activated_15157	openGene2openGene	VIT
immune	Th1_act	rs12128789	chr1	212699510	rs73079851	ENSG00000203705	ENST00000533650	TATDN3	212698924	212700898	Th1_activated_5640	openGene2openGene	T1D
immune	Th1_act	rs112006329	chr11	575800	rs34793529	ENSG00000099849	ENST00000454668	RASSF7	575420	576773	Th1_activated_10098	openGene2openGene	SLE
immune	Th1_act	rs9926533	chr16	31074149	rs2303222	ENSG00000103496	ENST00000565483	STX4	31073002	31074797	Th1_activated_24543	openGene2openGene	SLE
immune	Th1_act	rs57095329	chr5	160467536	rs73318382	ENSG00000164611	ENST00000393964	PTTG1	160467409	160468437	Th1_activated_54023	openGene2openGene	SLE
immune	Th1_act	rs2017445	chr12	56041720	rs705705	ENSG00000065357	ENST00000550115	DGKA	56041303	56042568	Th1_activated_15157	openGene2openGene	VIT
immune	Th1_act	rs34841270	chr8	128540609	rs201242438	ENSG00000249859	ENST00000654369	PVT1	128540355	128541451	Th1_activated_65275	ocr2openGene	CRO
immune	Th1_act	rs60920700	chr3	119559621	rs16829980	ENSG00000113845	ENST00000486418	TIMMDC1	119559281	119560177	Th1_activated_45705	openGene2openGene	VIT
immune	Th1_act	rs34779708	chr10	35126627	rs4934730	ENSG00000108094	ENST00000691858	CUL2	35126398	35127790	Th1_activated_7642	openGene2openGene	IBD
immune	Th1_act	rs2910686	chr5	96958112	rs1363974	ENSG00000247121	ENST00000655392	ENSG00000247121	96957235	96958258	Th1_activated_52497	openGene2openGene	PSO
immune	Th1_act	rs7552167	chr1	24187123	rs78312791	ENSG00000001460	ENST00000003583	STPG1	24187013	24187752	Th1_activated_920	openGene2openGene	PSO
immune	Th1_act	rs11714843	chr3	119498465	rs2280670	ENSG00000183833	ENST00000469659	CFAP91	119498083	119499026	Th1_activated_45702	openGene2openGene	JIA
immune	Th1_act	rs10883723	chr10	102503918	rs3818470	ENSG00000077150	ENST00000189444	NFKB2	102503671	102504280	Th1_activated_9242	openGene2openGene	ALG
immune	Th1_act	rs2910686	chr5	96958112	rs1363974	ENSG00000247121	ENST00000669694	ENSG00000247121	96957235	96958258	Th1_activated_52497	openGene2openGene	PSO
immune	Th1_act	rs7120737	chr11	47565510	rs11039300	ENSG00000123444	ENST00000529946	KBTBD4	47564997	47566294	Th1_activated_11216	openGene2openGene	MS
immune	Th1_act	rs793108	chr10	31133742	rs3839909	ENSG00000237036	ENST00000450834	ZEB1-AS1	31133529	31135007	Th1_activated_7533	ocr2openGene	RA
immune	Th1_act	rs2017445	chr12	56041628	rs705704	ENSG00000065361	ENST00000549672	ERBB3	56041303	56042568	Th1_activated_15157	openGene2openGene	VIT
immune	Th1_act	rs1359062	chr1	192575969	rs7535818	ENSG00000116747	ENST00000367446	RO60	192575306	192576144	Th1_activated_4880	openGene2openGene	MS
immune	Th1_act	rs6043405	chr20	1632173	rs1535883	ENSG00000089012	ENST00000381583	SIRPG	1631897	1632648	Th1_activated_39106	openGene2openGene	T1D
immune	Th1_act	rs793108	chr10	31133742	rs3839909	ENSG00000237036	ENST00000424191	ZEB1-AS1	31133529	31135007	Th1_activated_7533	ocr2openGene	RA
immune	Th1_act	rs7069750	chr10	89000912	rs9658720	ENSG00000026103	ENST00000696769	FAS	89000860	89002008	Th1_activated_8787	openGene2openGene	JIA
immune	Th1_act	rs10883723	chr10	102503918	rs3818470	ENSG00000107874	ENST00000465409	CUEDC2	102503671	102504280	Th1_activated_9242	openGene2openGene	ALG
immune	Th1_act	rs3197999	chr3	49358324	rs1800668	ENSG00000173402	ENST00000466701	DAG1	49357494	49359082	Th1_activated_44458	openGene2openGene	IBD
immune	Th1_act	rs33993564	chr5	150846668	rs34156253	ENSG00000086589	ENST00000521464	RBM22	150846325	150847460	Th1_activated_53735	openGene2openGene	IBD
immune	Th1_act	rs3197999	chr3	49171432	rs4955420	ENSG00000188315	ENST00000424960	C3orf62	49170965	49171832	Th1_activated_44454	openGene2openGene	IBD
immune	Th1_act	rs3091307	chr5	132657117	rs1800925	ENSG00000197536	ENST00000337752	IRF1-AS1	132656048	132657120	Th1_activated_53109	openGene2openGene	ALG
immune	Th1_act	rs3091307	chr5	132657117	rs1800925	ENSG00000164404	ENST00000687138	GDF9	132656048	132657120	Th1_activated_53109	openGene2openGene	ALG
immune	Th1_act	rs12148050	chr14	102805840	rs8003237	ENSG00000131323	ENST00000560463	TRAF3	102805374	102806214	Th1_activated_20971	ocr2openGene	MS
immune	Th1_act	rs3091307	chr5	132657117	rs1800925	ENSG00000164404	ENST00000624492	GDF9	132656048	132657120	Th1_activated_53109	openGene2openGene	ALG
immune	Th1_act	rs1701704	chr12	56041628	rs705704	ENSG00000139641	ENST00000267113	ESYT1	56041303	56042568	Th1_activated_15157	openGene2openGene	T1D
immune	Th1_act	rs3540	chr15	90482598	rs11853271	ENSG00000140575	ENST00000559809	IQGAP1	90482485	90482664	Th1_activated_23185	openGene2openGene	ALG
immune	Th1_act	rs1701704	chr12	56041628	rs705704	ENSG00000111540	ENST00000549505	RAB5B	56041303	56042568	Th1_activated_15157	openGene2openGene	T1D
immune	Th1_act	rs11246217	chr11	575800	rs34793529	ENSG00000099849	ENST00000528736	RASSF7	575420	576773	Th1_activated_10098	openGene2openGene	SLE
immune	Th1_act	rs8079075	chr17	39819408	rs34053394	ENSG00000161405	ENST00000377952	IKZF3	39819291	39820153	Th1_activated_27126	ocr2openGene	SLE
immune	Th1_act	rs1463485	chr17	75855710	rs1463485	ENSG00000132478	ENST00000586527	UNK	75854929	75856277	Th1_activated_28497	openGene2openGene	SLE
immune	Th1_act	rs78865465	chr12	55974117	rs75639074	ENSG00000135404	ENST00000551173	CD63	55973459	55974547	Th1_activated_15149	openGene2openGene	T1D
immune	Th1_act	rs3091307	chr5	132656717	rs1881457	ENSG00000164405	ENST00000496429	UQCRQ	132656048	132657120	Th1_activated_53109	openGene2openGene	ALG
immune	Th1_act	rs41263646	chr1	183590569	rs2274065	ENSG00000232860	ENST00000421703	SMG7-AS1	183589890	183591240	Th1_activated_4743	openGene2openGene	SLE
immune	Th1_act	rs1217382	chr1	113905292	rs971173	ENSG00000118655	ENST00000648795	DCLRE1B	113904391	113905787	Th1_activated_3282	openGene2openGene	CRO
immune	Th1_act	rs12128789	chr1	212699510	rs73079851	ENSG00000117697	ENST00000487995	NSL1	212698924	212700898	Th1_activated_5640	openGene2openGene	T1D
immune	Th1_act	rs10883723	chr10	102502871	rs2296590	ENSG00000107862	ENST00000676807	GBF1	102501924	102503110	Th1_activated_9241	openGene2openGene	ALG
immune	Th1_act	rs63406760	chr12	123364549	rs7485502	ENSG00000086598	ENST00000438031	TMED2	123364013	123365974	Th1_activated_16866	openGene2openGene	ALG
immune	Th1_act	rs10883723	chr10	102503918	rs3818470	ENSG00000107862	ENST00000673650	GBF1	102503671	102504280	Th1_activated_9242	openGene2openGene	ALG
immune	Th1_act	rs663743	chr11	64284975	rs2510066	ENSG00000173264	ENST00000543383	GPR137	64284430	64286261	Th1_activated_11575	openGene2openGene	T1D
immune	Th1_act	rs10883723	chr10	102503918	rs3818470	ENSG00000107862	ENST00000677247	GBF1	102503671	102504280	Th1_activated_9242	openGene2openGene	ALG
immune	Th1_act	rs1800693	chr12	6341779	rs767455	ENSG00000215039	ENST00000659820	CD27-AS1	6341581	6342208	Th1_activated_13836	openGene2openGene	MS
immune	Th1_act	rs2066819	chr12	56300477	rs2695789	ENSG00000135469	ENST00000553234	COQ10A	56299740	56300821	Th1_activated_15178	openGene2openGene	PSO
immune	Th1_act	rs10883723	chr10	102502871	rs2296590	ENSG00000107862	ENST00000677947	GBF1	102501924	102503110	Th1_activated_9241	openGene2openGene	ALG
immune	Th1_act	rs2017445	chr12	56041628	rs705704	ENSG00000135441	ENST00000548556	BLOC1S1	56041303	56042568	Th1_activated_15157	openGene2openGene	VIT
immune	Th1_act	rs5743618	chr4	38857718	rs17616481	ENSG00000174125	ENST00000508535	TLR1	38857696	38857908	Th1_activated_48467	openGene2openGene	ALG
immune	Th1_act	rs41263646	chr1	183590900	rs13306580	ENSG00000116698	ENST00000685780	SMG7	183589890	183591240	Th1_activated_4743	openGene2openGene	SLE
immune	Th1_act	rs28449958	chr16	28864161	rs7193733	ENSG00000260442	ENST00000686664	ATP2A1-AS1	28862940	28864260	Th1_activated_24399	openGene2openGene	IBD
immune	Th1_act	rs9611565	chr22	41381311	rs2234053	ENSG00000100410	ENST00000216252	PHF5A	41381064	41382549	Th1_activated_42708	openGene2openGene	VIT
immune	Th1_act	rs2017445	chr12	56041720	rs705705	ENSG00000065361	ENST00000683653	ERBB3	56041303	56042568	Th1_activated_15157	openGene2openGene	VIT
immune	Th1_act	rs367569	chr16	11255821	rs243332	ENSG00000175643	ENST00000576027	RMI2	11254871	11256715	Th1_activated_23936	openGene2openGene	PSO
immune	Th1_act	rs33993564	chr5	150846610	rs113199847	ENSG00000086589	ENST00000518917	RBM22	150846325	150847460	Th1_activated_53735	openGene2openGene	IBD
immune	Th1_act	rs2073167	chr22	41533171	rs2076198	ENSG00000100410	ENST00000491254	PHF5A	41533101	41533710	Th1_activated_42720	ocr2openGene	MS
immune	Th1_act	rs33993564	chr5	150847024	rs10058943	ENSG00000086589	ENST00000518917	RBM22	150846325	150847460	Th1_activated_53735	openGene2openGene	IBD
immune	Th1_act	rs10876864	chr12	56042145	rs1131017	ENSG00000065357	ENST00000547015	DGKA	56041303	56042568	Th1_activated_15157	openGene2openGene	ALG
immune	Th1_act	rs2017445	chr12	56041720	rs705705	ENSG00000185664	ENST00000549418	PMEL	56041303	56042568	Th1_activated_15157	openGene2openGene	VIT
immune	Th1_act	rs9989735	chr2	230225228	rs10209615	ENSG00000067066	ENST00000409824	SP100	230225192	230226474	Th1_activated_38495	openGene2openGene	MS
immune	Th1_act	rs33993564	chr5	150846783	rs11748158	ENSG00000086589	ENST00000518917	RBM22	150846325	150847460	Th1_activated_53735	openGene2openGene	IBD
immune	Th1_act	rs34779708	chr10	35126540	rs16935880	ENSG00000108094	ENST00000691201	CUL2	35126398	35127790	Th1_activated_7642	openGene2openGene	IBD
immune	Th1_act	rs33993564	chr5	150846512	rs11741515	ENSG00000132912	ENST00000517421	DCTN4	150846325	150847460	Th1_activated_53735	openGene2openGene	IBD
immune	Th1_act	rs57095329	chr5	160467840	rs57095329	ENSG00000164611	ENST00000523659	PTTG1	160467409	160468437	Th1_activated_54023	openGene2openGene	SLE
immune	Th1_act	rs17323934	chr7	26865151	rs73069540	ENSG00000005020	ENST00000497511	SKAP2	26863906	26865198	Th1_activated_59828	openGene2openGene	T1D
immune	Th1_act	rs3091307	chr5	132656189	rs115008099	ENSG00000164405	ENST00000498309	UQCRQ	132656048	132657120	Th1_activated_53109	openGene2openGene	ALG
immune	Th1_act	rs33993564	chr5	150846823	rs10058821	ENSG00000132912	ENST00000517421	DCTN4	150846325	150847460	Th1_activated_53735	openGene2openGene	IBD
immune	Th1_act	rs7187776	chr16	28846324	rs7187776	ENSG00000178188	ENST00000359285	SH2B1	28845860	28847104	Th1_activated_24398	openGene2openGene	T1D
immune	Th1_act	rs1249910	chr3	112671125	rs60397548	ENSG00000163607	ENST00000488781	GTPBP8	112670886	112671234	Th1_activated_45576	ocr2openGene	ECZ
immune	Th1_act	rs3091307	chr5	132656189	rs115008099	ENSG00000164405	ENST00000480372	UQCRQ	132656048	132657120	Th1_activated_53109	openGene2openGene	ALG
immune	Th1_act	rs78865465	chr12	55974117	rs75639074	ENSG00000065357	ENST00000546878	DGKA	55973459	55974547	Th1_activated_15149	openGene2openGene	T1D
immune	Th1_act	rs11714843	chr3	119498465	rs2280670	ENSG00000183833	ENST00000488533	CFAP91	119498083	119499026	Th1_activated_45702	openGene2openGene	JIA
immune	Th1_act	rs9926533	chr16	31073073	rs11281612	ENSG00000103496	ENST00000566353	STX4	31073002	31074797	Th1_activated_24543	openGene2openGene	SLE
immune	Th1_act	rs2304206	chr19	49665763	rs2304204	ENSG00000142541	ENST00000676477	RPL13A	49665267	49666234	Th1_activated_32789	openGene2openGene	VIT
immune	Th1_act	rs78865465	chr12	55974117	rs75639074	ENSG00000065357	ENST00000548479	DGKA	55973459	55974547	Th1_activated_15149	openGene2openGene	T1D
immune	Th1_act	rs7552167	chr1	24187278	rs4090311	ENSG00000001460	ENST00000337248	STPG1	24187013	24187752	Th1_activated_920	openGene2openGene	PSO
immune	Th1_act	rs11675538	chr2	65436100	rs11126038	ENSG00000198369	ENST00000440972	SPRED2	65435690	65436751	Th1_activated_34800	openGene2openGene	UC
immune	Th1_act	rs33993564	chr5	150846783	rs11748158	ENSG00000086589	ENST00000447771	RBM22	150846325	150847460	Th1_activated_53735	openGene2openGene	IBD
immune	Th1_act	rs7552167	chr1	24187278	rs4090311	ENSG00000001460	ENST00000435187	STPG1	24187013	24187752	Th1_activated_920	openGene2openGene	PSO
immune	Th1_act	rs793108	chr10	31133742	rs3839909	ENSG00000148516	ENST00000320985	ZEB1	31133529	31135007	Th1_activated_7533	ocr2openGene	MS
immune	Th1_act	rs793108	chr10	31133742	rs3839909	ENSG00000148516	ENST00000560196	ZEB1	31133529	31135007	Th1_activated_7533	ocr2openGene	MS
immune	Th1_act	rs6938946	chr6	35298454	rs9380500	ENSG00000112039	ENST00000648059	FANCE	35297494	35298468	Th1_activated_55883	openGene2openGene	SLE
immune	Th1_act	rs1194	chr6	35298454	rs9380500	ENSG00000112039	ENST00000696264	FANCE	35297494	35298468	Th1_activated_55883	openGene2openGene	SLE
immune	Th1_act	rs12128789	chr1	212699732	rs2202683	ENSG00000203705	ENST00000531963	TATDN3	212698924	212700898	Th1_activated_5640	openGene2openGene	T1D
immune	Th1_act	rs33993564	chr5	150846783	rs11748158	ENSG00000086589	ENST00000522469	RBM22	150846325	150847460	Th1_activated_53735	openGene2openGene	IBD
immune	Th1_act	rs33993564	chr5	150846690	rs33993564	ENSG00000086589	ENST00000522469	RBM22	150846325	150847460	Th1_activated_53735	openGene2openGene	IBD
immune	Th1_act	rs33993564	chr5	150846579	rs111719118	ENSG00000086589	ENST00000522469	RBM22	150846325	150847460	Th1_activated_53735	openGene2openGene	IBD
immune	Th1_act	rs694739	chr11	64284975	rs2510066	ENSG00000110011	ENST00000537109	DNAJC4	64284430	64286261	Th1_activated_11575	openGene2openGene	MS
immune	Th1_act	rs694739	chr11	64285685	rs887314	ENSG00000173457	ENST00000309318	PPP1R14B	64284430	64286261	Th1_activated_11575	openGene2openGene	MS
immune	Th1_act	rs13153019	chr5	177357611	rs4075959	ENSG00000198055	ENST00000512684	GRK6	177357213	177358541	Th1_activated_54353	openGene2openGene	ALG
immune	Th1_act	rs34841270	chr8	128540609	rs201242438	ENSG00000249859	ENST00000660069	PVT1	128540355	128541451	Th1_activated_65275	ocr2openGene	CRO
immune	Th1_act	rs13153019	chr5	177357438	rs4976688	ENSG00000198055	ENST00000355958	GRK6	177357213	177358541	Th1_activated_54353	openGene2openGene	ALG
immune	Th1_act	rs34841270	chr8	128543682	rs17807904	ENSG00000249859	ENST00000658158	PVT1	128543633	128543809	Th1_activated_65277	ocr2openGene	CRO
immune	Th1_act	rs33993564	chr5	150846730	rs11748151	ENSG00000086589	ENST00000199814	RBM22	150846325	150847460	Th1_activated_53735	openGene2openGene	IBD
immune	Th1_act	rs1701704	chr12	56041628	rs705704	ENSG00000111540	ENST00000551459	RAB5B	56041303	56042568	Th1_activated_15157	openGene2openGene	T1D
immune	Th1_act	rs2017445	chr12	56041628	rs705704	ENSG00000139613	ENST00000394023	SMARCC2	56041303	56042568	Th1_activated_15157	openGene2openGene	VIT
immune	Th1_act	rs1463485	chr17	75855927	rs936394	ENSG00000132478	ENST00000592629	UNK	75854929	75856277	Th1_activated_28497	openGene2openGene	SLE
immune	Th1_act	rs149010539	chr3	48504480	rs114743756	ENSG00000213689	ENST00000625293	TREX1	48503710	48504759	Th1_activated_44411	openGene2openGene	CRO
immune	Th1_act	rs33993564	chr5	150846610	rs113199847	ENSG00000086589	ENST00000521248	RBM22	150846325	150847460	Th1_activated_53735	openGene2openGene	IBD
immune	Th1_act	rs1516971	chr8	128540610	rs2392944	ENSG00000249859	ENST00000652728	PVT1	128540355	128541451	Th1_activated_65275	ocr2openGene	RA
immune	Th1_act	rs3091307	chr5	132657117	rs1800925	ENSG00000198944	ENST00000378693	SOWAHA	132656048	132657120	Th1_activated_53109	openGene2openGene	ALG
immune	Th1_act	rs41263646	chr1	183590569	rs2274065	ENSG00000232860	ENST00000432837	SMG7-AS1	183589890	183591240	Th1_activated_4743	openGene2openGene	SLE
immune	Th1_act	rs36014129	chr6	26044636	rs35506517	ENSG00000218690	ENST00000362070	H2AC10P	26044436	26044743	Th1_activated_55351	openGene2openGene	SLE
immune	Th1_act	rs2304206	chr19	49665763	rs2304204	ENSG00000142534	ENST00000594493	RPS11	49665267	49666234	Th1_activated_32789	openGene2openGene	VIT
immune	Th1_act	rs793108	chr10	31133742	rs3839909	ENSG00000148516	ENST00000561212	ZEB1	31133529	31135007	Th1_activated_7533	ocr2openGene	MS
immune	Th1_act	rs11714843	chr3	119498465	rs2280670	ENSG00000183833	ENST00000475093	CFAP91	119498083	119499026	Th1_activated_45702	openGene2openGene	JIA
immune	Th1_act	rs34841270	chr8	128543682	rs17807904	ENSG00000249859	ENST00000657682	PVT1	128543633	128543809	Th1_activated_65277	ocr2openGene	CRO
immune	Th1_act	rs12421615	chr11	64285685	rs887314	ENSG00000173486	ENST00000535135	FKBP2	64284430	64286261	Th1_activated_11575	openGene2openGene	VIT
immune	Th1_act	rs793108	chr10	31133742	rs3839909	ENSG00000237036	ENST00000441257	ZEB1-AS1	31133529	31135007	Th1_activated_7533	ocr2openGene	RA
immune	Th1_act	rs2017445	chr12	56041628	rs705704	ENSG00000065361	ENST00000551085	ERBB3	56041303	56042568	Th1_activated_15157	openGene2openGene	VIT
immune	Th1_act	rs59716545	chr17	39864166	rs1453559	ENSG00000141736	ENST00000584601	ERBB2	39864055	39864497	Th1_activated_27128	openGene2openGene	RA
immune	Th1_act	rs1359062	chr1	192575665	rs2984920	ENSG00000116747	ENST00000367444	RO60	192575306	192576144	Th1_activated_4880	openGene2openGene	MS
immune	Th1_act	rs12065145	chr1	172659378	rs559795993	ENSG00000094975	ENST00000610051	SUCO	172658783	172659626	Th1_activated_4501	openGene2openGene	SLE
immune	Th1_act	rs2017445	chr12	56041720	rs705705	ENSG00000065361	ENST00000411731	ERBB3	56041303	56042568	Th1_activated_15157	openGene2openGene	VIT
immune	Th1_act	rs13205210	chr6	34757701	rs7743724	ENSG00000064999	ENST00000649117	ANKS1A	34756496	34757787	Th1_activated_55867	openGene2openGene	SLE
immune	Th1_act	rs2017445	chr12	56041628	rs705704	ENSG00000273890	ENST00000615146	ENSG00000273890	56041303	56042568	Th1_activated_15157	openGene2openGene	VIT
immune	Th1_act	rs1359062	chr1	192575969	rs7535818	ENSG00000116747	ENST00000506303	RO60	192575306	192576144	Th1_activated_4880	openGene2openGene	MS
immune	Th1_act	rs2304206	chr19	49665670	rs2304205	ENSG00000201675	ENST00000364805	SNORD32A	49665267	49666234	Th1_activated_32789	openGene2openGene	VIT
immune	Th1_act	rs34841270	chr8	128541451	rs10103637	ENSG00000249859	ENST00000666223	PVT1	128540355	128541451	Th1_activated_65275	ocr2openGene	CRO
immune	Th1_act	rs6043405	chr20	1632173	rs1535883	ENSG00000089012	ENST00000344103	SIRPG	1631897	1632648	Th1_activated_39106	openGene2openGene	T1D
immune	Th1_act	rs41263646	chr1	183590706	rs12091406	ENSG00000116698	ENST00000347615	SMG7	183589890	183591240	Th1_activated_4743	openGene2openGene	SLE
immune	Th1_act	rs12148050	chr14	102805840	rs8003237	ENSG00000131323	ENST00000560371	TRAF3	102805374	102806214	Th1_activated_20971	ocr2openGene	MS
immune	Th1_act	rs3091307	chr5	132656189	rs115008099	ENSG00000197536	ENST00000461203	IRF1-AS1	132656048	132657120	Th1_activated_53109	openGene2openGene	ALG
immune	Th1_act	rs1128905	chr9	136362959	rs10870202	ENSG00000148396	ENST00000690691	SEC16A	136362914	136364092	Th1_activated_68564	openGene2openGene	AS
immune	Th1_act	rs12148050	chr14	102805688	rs8023164	ENSG00000131323	ENST00000539721	TRAF3	102805374	102806214	Th1_activated_20971	ocr2openGene	MS
immune	Th1_act	rs12148050	chr14	102805688	rs8023164	ENSG00000131323	ENST00000347662	TRAF3	102805374	102806214	Th1_activated_20971	ocr2openGene	MS
immune	Th1_act	rs33993564	chr5	150846610	rs113199847	ENSG00000086589	ENST00000199814	RBM22	150846325	150847460	Th1_activated_53735	openGene2openGene	IBD
immune	Th1_act	rs9355260	chr6	159107100	rs7748054	ENSG00000271913	ENST00000669184	TAGAP-AS1	159106555	159107301	Th1_activated_58788	openGene2openGene	MS
immune	Th1_act	rs1217382	chr1	113905292	rs971173	ENSG00000163349	ENST00000369558	HIPK1	113904391	113905787	Th1_activated_3282	openGene2openGene	CRO
immune	Th1_act	rs58763752	chr10	32980469	rs60724454	ENSG00000150093	ENST00000488427	ITGB1	32980356	32981304	Th1_activated_7588	openGene2openGene	T1D
immune	Th1_act	rs10876864	chr12	56042145	rs1131017	ENSG00000196465	ENST00000549178	MYL6B	56041303	56042568	Th1_activated_15157	openGene2openGene	ALG
immune	Th1_act	rs694739	chr11	64340263	rs663743	ENSG00000110011	ENST00000543791	DNAJC4	64339870	64340959	Th1_activated_11581	openGene2openGene	MS
immune	Th1_act	rs3091307	chr5	132657117	rs1800925	ENSG00000164405	ENST00000496429	UQCRQ	132656048	132657120	Th1_activated_53109	openGene2openGene	ALG
immune	Th1_act	rs1738074	chr6	159044945	rs1738074	ENSG00000271913	ENST00000668318	TAGAP-AS1	159044733	159045516	Th1_activated_58781	openGene2openGene	CEL
immune	Th1_act	rs78865465	chr12	55974117	rs75639074	ENSG00000182796	ENST00000636790	TMEM198B	55973459	55974547	Th1_activated_15149	openGene2openGene	T1D
immune	Th1_act	rs34779708	chr10	35126540	rs16935880	ENSG00000108094	ENST00000374748	CUL2	35126398	35127790	Th1_activated_7642	openGene2openGene	IBD
immune	Th1_act	rs7187776	chr16	28846324	rs7187776	ENSG00000214725	ENST00000638164	CDIPTOSP	28845860	28847104	Th1_activated_24398	openGene2openGene	T1D
immune	Th1_act	rs5757584	chr22	39311217	chr22:39707222	ENSG00000100307	ENST00000401405	CBX7	39310640	39311291	Th1_activated_42607	ocr2openGene	CRO
immune	Th1_act	rs11611029	chr12	55974294	rs11171710	ENSG00000123374	ENST00000440311	CDK2	55973459	55974547	Th1_activated_15149	openGene2openGene	HT
immune	Th1_act	rs10876864	chr12	56042145	rs1131017	ENSG00000065357	ENST00000548549	DGKA	56041303	56042568	Th1_activated_15157	openGene2openGene	ALG
immune	Th1_act	rs11611029	chr12	55974294	rs11171710	ENSG00000123374	ENST00000556464	CDK2	55973459	55974547	Th1_activated_15149	openGene2openGene	HT
immune	Th1_act	rs1453560	chr17	39867188	rs1453560	ENSG00000161395	ENST00000300658	PGAP3	39866987	39868344	Th1_activated_27129	openGene2openGene	SLE
immune	Th1_act	rs34841270	chr8	128541451	rs10103637	ENSG00000249859	ENST00000660438	PVT1	128540355	128541451	Th1_activated_65275	ocr2openGene	CRO
immune	Th1_act	rs1701704	chr12	55996852	rs705702	ENSG00000123374	ENST00000556276	CDK2	55996838	55997844	Th1_activated_15151	openGene2openGene	T1D
immune	Th1_act	rs773125	chr12	56042145	rs1131017	ENSG00000065361	ENST00000546884	ERBB3	56041303	56042568	Th1_activated_15157	openGene2openGene	RA
immune	Th1_act	rs9926533	chr16	31074149	rs2303222	ENSG00000167394	ENST00000442862	ZNF668	31073002	31074797	Th1_activated_24543	openGene2openGene	SLE
immune	Th1_act	rs10791824	chr11	65791795	rs10791824	ENSG00000172803	ENST00000533298	SNX32	65791634	65792326	Th1_activated_11695	openGene2openGene	ECZ
immune	Th1_act	rs10883723	chr10	102502871	rs2296590	ENSG00000107862	ENST00000678767	GBF1	102501924	102503110	Th1_activated_9241	openGene2openGene	ALG
immune	Th1_act	rs28449958	chr16	28863883	rs11864750	ENSG00000260442	ENST00000686664	ATP2A1-AS1	28862940	28864260	Th1_activated_24399	openGene2openGene	IBD
immune	Th1_act	rs2017445	chr12	56041720	rs705705	ENSG00000135441	ENST00000551926	BLOC1S1	56041303	56042568	Th1_activated_15157	openGene2openGene	VIT
immune	Th1_act	rs28449958	chr16	28864161	rs7193733	ENSG00000260442	ENST00000691192	ATP2A1-AS1	28862940	28864260	Th1_activated_24399	openGene2openGene	IBD
immune	Th1_act	rs58763752	chr10	32957868	rs1187075	ENSG00000150093	ENST00000488427	ITGB1	32957345	32958951	Th1_activated_7587	openGene2openGene	T1D
immune	Th1_act	rs773125	chr12	56042145	rs1131017	ENSG00000258311	ENST00000257899	ENSG00000258311	56041303	56042568	Th1_activated_15157	openGene2openGene	RA
immune	Th1_act	rs28449958	chr16	28507775	rs153109	ENSG00000188603	ENST00000357806	CLN3	28507565	28508434	Th1_activated_24390	openGene2openGene	IBD
immune	Th1_act	rs2304206	chr19	49665763	rs2304204	ENSG00000200530	ENST00000363660	SNORD35B	49665267	49666234	Th1_activated_32789	openGene2openGene	VIT
immune	Th1_act	rs5743618	chr4	38804362	rs59480104	ENSG00000197712	ENST00000510213	FAM114A1	38804155	38805299	Th1_activated_48463	openGene2openGene	ALG
immune	Th1_act	rs7204270	chr16	30183519	rs930392	ENSG00000090238	ENST00000565110	YPEL3	30183168	30184734	Th1_activated_24480	openGene2openGene	MS
immune	Th1_act	rs12421615	chr11	64285685	rs887314	ENSG00000173113	ENST00000535126	TRMT112	64284430	64286261	Th1_activated_11575	openGene2openGene	VIT
immune	Th1_act	rs3197999	chr3	50292395	rs1076872	ENSG00000068001	ENST00000424190	HYAL2	50291803	50292832	Th1_activated_44507	openGene2openGene	IBD
immune	Th1_act	rs59716545	chr17	39864166	rs1453559	ENSG00000131748	ENST00000580551	STARD3	39864055	39864497	Th1_activated_27128	openGene2openGene	RA
immune	Th1_act	rs59716545	chr17	39864166	rs1453559	ENSG00000131748	ENST00000578232	STARD3	39864055	39864497	Th1_activated_27128	openGene2openGene	RA
immune	Th1_act	rs1701704	chr12	56041628	rs705704	ENSG00000092841	ENST00000549392	MYL6	56041303	56042568	Th1_activated_15157	openGene2openGene	T1D
immune	Th1_act	rs1701704	chr12	56041628	rs705704	ENSG00000139641	ENST00000550986	ESYT1	56041303	56042568	Th1_activated_15157	openGene2openGene	T1D
immune	Th1_act	rs10876864	chr12	56042145	rs1131017	ENSG00000065357	ENST00000549323	DGKA	56041303	56042568	Th1_activated_15157	openGene2openGene	ALG
immune	Th1_act	rs12128789	chr1	212700089	rs2221593	ENSG00000203705	ENST00000532433	TATDN3	212698924	212700898	Th1_activated_5640	openGene2openGene	T1D
immune	Th1_act	rs2304206	chr19	49677009	rs975484	ENSG00000142546	ENST00000599537	NOSIP	49676329	49677821	Th1_activated_32790	openGene2openGene	VIT
immune	Th1_act	rs2017445	chr12	56041720	rs705705	ENSG00000135469	ENST00000433805	COQ10A	56041303	56042568	Th1_activated_15157	openGene2openGene	VIT
immune	Th1_act	rs7187776	chr16	28846324	rs7187776	ENSG00000178188	ENST00000618521	SH2B1	28845860	28847104	Th1_activated_24398	openGene2openGene	T1D
immune	Th1_act	rs60920700	chr3	119559846	rs41271393	ENSG00000113845	ENST00000486418	TIMMDC1	119559281	119560177	Th1_activated_45705	openGene2openGene	VIT
immune	Th1_act	rs34779708	chr10	35126627	rs4934730	ENSG00000108094	ENST00000374748	CUL2	35126398	35127790	Th1_activated_7642	openGene2openGene	IBD
immune	Th1_act	rs3024493	chr1	206766559	rs3024505	ENSG00000162894	ENST00000533312	FCMR	206766105	206766857	Th1_activated_5415	ocr2openGene	T1D
immune	Th1_act	rs6752107	chr2	233252023	rs10199278	ENSG00000168918	ENST00000445964	INPP5D	233251121	233252135	Th1_activated_38677	openGene2openGene	CRO
immune	Th1_act	rs10883723	chr10	102502871	rs2296590	ENSG00000077150	ENST00000652277	NFKB2	102501924	102503110	Th1_activated_9241	openGene2openGene	ALG
immune	Th1_act	rs28449958	chr16	28507775	rs153109	ENSG00000188603	ENST00000636977	CLN3	28507565	28508434	Th1_activated_24390	openGene2openGene	IBD
immune	Th1_act	rs10876864	chr12	56042145	rs1131017	ENSG00000196465	ENST00000552568	MYL6B	56041303	56042568	Th1_activated_15157	openGene2openGene	ALG
immune	Th1_act	rs793108	chr10	31133742	rs3839909	ENSG00000148516	ENST00000437844	ZEB1	31133529	31135007	Th1_activated_7533	ocr2openGene	MS
immune	Th1_act	rs7552167	chr1	24187278	rs4090311	ENSG00000001460	ENST00000483261	STPG1	24187013	24187752	Th1_activated_920	openGene2openGene	PSO
immune	Th1_act	rs6651252	chr8	128557126	rs77239361	ENSG00000249859	ENST00000523190	PVT1	128556567	128557220	Th1_activated_65279	ocr2openGene	SLE
immune	Th1_act	rs1860545	chr12	6341779	rs767455	ENSG00000215039	ENST00000670713	CD27-AS1	6341581	6342208	Th1_activated_13836	openGene2openGene	AS
immune	Th1_act	rs58763752	chr10	32980469	rs60724454	ENSG00000150093	ENST00000676623	ITGB1	32980356	32981304	Th1_activated_7588	openGene2openGene	T1D
immune	Th1_act	rs73178598	chr3	18725912	rs4256159	ENSG00000182568	ENST00000487699	SATB1	18725544	18726231	Th1_activated_43601	ocr2openGene	CRO
immune	Th1_act	rs12232003	chr12	53198668	rs12824946	ENSG00000182544	ENST00000329548	MFSD5	53198517	53199291	Th1_activated_15003	openGene2openGene	T1D
immune	Th1_act	rs61759532	chr17	7337072	rs61759532	ENSG00000181885	ENST00000397317	CLDN7	7336296	7337334	Th1_activated_26199	openGene2openGene	T1D
immune	Th1_act	rs12232003	chr12	53198668	rs12824946	ENSG00000182544	ENST00000546655	MFSD5	53198517	53199291	Th1_activated_15003	openGene2openGene	T1D
immune	Th1_act	rs1453560	chr17	39819340	rs58075375	ENSG00000161405	ENST00000293068	IKZF3	39819291	39820153	Th1_activated_27126	ocr2openGene	SLE
immune	Th1_act	rs61759532	chr17	7337072	rs61759532	ENSG00000181885	ENST00000571881	CLDN7	7336296	7337334	Th1_activated_26199	openGene2openGene	T1D
immune	Th1_act	rs11611029	chr12	55974294	rs11171710	ENSG00000170473	ENST00000547925	PYM1	55973459	55974547	Th1_activated_15149	openGene2openGene	HT
immune	Th1_act	rs9355260	chr6	159104207	rs55966014	ENSG00000271913	ENST00000659798	TAGAP-AS1	159104127	159104432	Th1_activated_58787	openGene2openGene	MS
immune	Th1_act	rs61759532	chr17	7337072	rs61759532	ENSG00000181885	ENST00000575313	CLDN7	7336296	7337334	Th1_activated_26199	openGene2openGene	T1D
immune	Th1_act	rs55726902	chr12	47813677	rs148066105	ENSG00000177981	ENST00000539865	ASB8	47812817	47813840	Th1_activated_14734	openGene2openGene	ALG
immune	Th1_act	rs2017445	chr12	55996852	rs59877680	ENSG00000257449	ENST00000551846	ENSG00000257449	55996838	55997844	Th1_activated_15151	openGene2openGene	VIT
immune	Th1_act	rs4252665	chr17	39819340	rs58075375	ENSG00000161405	ENST00000293068	IKZF3	39819291	39820153	Th1_activated_27126	ocr2openGene	SLE
immune	Th1_act	rs9355260	chr6	159104207	rs55966014	ENSG00000271913	ENST00000656128	TAGAP-AS1	159104127	159104432	Th1_activated_58787	openGene2openGene	MS
immune	Th1_act	rs9355260	chr6	159104207	rs55966014	ENSG00000271913	ENST00000654871	TAGAP-AS1	159104127	159104432	Th1_activated_58787	openGene2openGene	MS
immune	Th1_act	rs773125	chr12	56042145	rs1131017	ENSG00000139613	ENST00000347471	SMARCC2	56041303	56042568	Th1_activated_15157	openGene2openGene	RA
immune	Th1_act	rs33993564	chr5	150846579	rs111719118	ENSG00000086589	ENST00000447771	RBM22	150846325	150847460	Th1_activated_53735	openGene2openGene	IBD
immune	Th1_act	rs1217382	chr1	113905292	rs971173	ENSG00000134242	ENST00000420377	PTPN22	113904391	113905787	Th1_activated_3282	openGene2openGene	CRO
immune	Th1_act	rs3197999	chr3	50299601	rs34136796	ENSG00000068001	ENST00000481597	HYAL2	50298708	50299913	Th1_activated_44508	openGene2openGene	IBD
immune	Th1_act	rs694739	chr11	64340005	rs479777	ENSG00000110011	ENST00000543685	DNAJC4	64339870	64340959	Th1_activated_11581	openGene2openGene	MS
immune	Th1_act	rs2304206	chr19	49665763	rs2304204	ENSG00000142546	ENST00000593345	NOSIP	49665267	49666234	Th1_activated_32789	openGene2openGene	VIT
immune	Th1_act	rs13153019	chr5	177357438	rs4976688	ENSG00000169223	ENST00000513877	LMAN2	177357213	177358541	Th1_activated_54353	openGene2openGene	ALG
immune	Th1_act	rs2017445	chr12	56041628	rs705704	ENSG00000065357	ENST00000550115	DGKA	56041303	56042568	Th1_activated_15157	openGene2openGene	VIT
immune	Th1_act	rs2233424	chr6	44265240	rs2233433	ENSG00000157593	ENST00000538577	SLC35B2	44264902	44265825	Th1_activated_56281	openGene2openGene	RA
immune	Th1_act	rs694739	chr11	64340005	rs479777	ENSG00000110011	ENST00000542376	DNAJC4	64339870	64340959	Th1_activated_11581	openGene2openGene	MS
immune	Th1_act	rs34841270	chr8	128540609	rs201242438	ENSG00000249859	ENST00000658065	PVT1	128540355	128541451	Th1_activated_65275	ocr2openGene	CRO
immune	Th1_act	rs34841270	chr8	128540609	rs201242438	ENSG00000249859	ENST00000657945	PVT1	128540355	128541451	Th1_activated_65275	ocr2openGene	CRO
immune	Th1_act	rs10876864	chr12	56042145	rs1131017	ENSG00000135441	ENST00000548556	BLOC1S1	56041303	56042568	Th1_activated_15157	openGene2openGene	ALG
immune	Th1_act	rs12065145	chr1	172659378	rs559795993	ENSG00000094975	ENST00000608566	SUCO	172658783	172659626	Th1_activated_4501	openGene2openGene	SLE
immune	Th1_act	rs59716545	chr17	39867492	rs4795397	ENSG00000141736	ENST00000584014	ERBB2	39866987	39868344	Th1_activated_27129	openGene2openGene	RA
immune	Th1_act	rs1359062	chr1	192575665	rs2984920	ENSG00000116747	ENST00000367445	RO60	192575306	192576144	Th1_activated_4880	openGene2openGene	MS
immune	Th1_act	rs2017445	chr12	56041720	rs705705	ENSG00000273890	ENST00000615146	ENSG00000273890	56041303	56042568	Th1_activated_15157	openGene2openGene	VIT
immune	Th1_act	rs7130753	chr11	111602364	rs59921976	ENSG00000137713	ENST00000534521	PPP2R1B	111601850	111603187	Th1_activated_12794	openGene2openGene	ALG
immune	Th1_act	rs7120737	chr11	47565510	rs11039300	ENSG00000123444	ENST00000525720	KBTBD4	47564997	47566294	Th1_activated_11216	openGene2openGene	MS
immune	Th1_act	rs3197999	chr3	49358927	rs3811699	ENSG00000173402	ENST00000452317	DAG1	49357494	49359082	Th1_activated_44458	openGene2openGene	IBD
immune	Th1_act	rs10174949	chr2	8302417	rs891058	ENSG00000235576	ENST00000690040	LINC01871	8301872	8302759	Th1_activated_33348	ocr2openGene	ALG
immune	Th1_act	rs10883723	chr10	102502871	rs2296590	ENSG00000107874	ENST00000465409	CUEDC2	102501924	102503110	Th1_activated_9241	openGene2openGene	ALG
immune	Th1_act	rs793108	chr10	31133742	rs3839909	ENSG00000237036	ENST00000423714	ZEB1-AS1	31133529	31135007	Th1_activated_7533	ocr2openGene	RA
immune	Th1_act	rs3091307	chr5	132641435	rs2240032	ENSG00000197536	ENST00000407797	IRF1-AS1	132640994	132641793	Th1_activated_53107	openGene2openGene	ALG
immune	Th1_act	rs1128905	chr9	136362959	rs10870202	ENSG00000148396	ENST00000684901	SEC16A	136362914	136364092	Th1_activated_68564	openGene2openGene	AS
immune	Th1_act	rs41263646	chr1	183589970	rs10911365	ENSG00000116698	ENST00000419169	SMG7	183589890	183591240	Th1_activated_4743	openGene2openGene	SLE
immune	Th1_act	rs1056198	chr20	49937166	rs6125825	ENSG00000124212	ENST00000244043	PTGIS	49935974	49937168	Th1_activated_40328	openGene2openGene	PSO
immune	Th1_act	rs3091307	chr5	132656717	rs1881457	ENSG00000197536	ENST00000612967	IRF1-AS1	132656048	132657120	Th1_activated_53109	openGene2openGene	ALG
immune	Th1_act	rs1128905	chr9	136362959	rs10870202	ENSG00000148396	ENST00000290037	SEC16A	136362914	136364092	Th1_activated_68564	openGene2openGene	AS
immune	Th1_act	rs1516971	chr8	128556787	rs1561925	ENSG00000249859	ENST00000685606	PVT1	128556567	128557220	Th1_activated_65279	ocr2openGene	RA
immune	Th1_act	rs33993564	chr5	150847077	rs10051924	ENSG00000086589	ENST00000199814	RBM22	150846325	150847460	Th1_activated_53735	openGene2openGene	IBD
immune	Th1_act	rs57095329	chr5	160467536	rs73318382	ENSG00000164611	ENST00000352433	PTTG1	160467409	160468437	Th1_activated_54023	openGene2openGene	SLE
immune	Th1_act	rs2304206	chr19	49665670	rs2304205	ENSG00000142541	ENST00000472481	RPL13A	49665267	49666234	Th1_activated_32789	openGene2openGene	VIT
immune	Th1_act	rs3091307	chr5	132656717	rs1881457	ENSG00000164405	ENST00000480372	UQCRQ	132656048	132657120	Th1_activated_53109	openGene2openGene	ALG
immune	Th1_act	rs78865465	chr12	55974117	rs75639074	ENSG00000065357	ENST00000549629	DGKA	55973459	55974547	Th1_activated_15149	openGene2openGene	T1D
immune	Th1_act	rs1800693	chr12	6341779	rs767455	ENSG00000215039	ENST00000659623	CD27-AS1	6341581	6342208	Th1_activated_13836	openGene2openGene	MS
immune	Th1_act	rs2304206	chr19	49665614	rs2304206	ENSG00000142534	ENST00000600027	RPS11	49665267	49666234	Th1_activated_32789	openGene2openGene	VIT
immune	Th1_act	rs5757584	chr22	39311217	chr22:39707222	ENSG00000100307	ENST00000482294	CBX7	39310640	39311291	Th1_activated_42607	ocr2openGene	CRO
immune	Th1_act	rs11611029	chr12	55974294	rs11171710	ENSG00000123374	ENST00000553376	CDK2	55973459	55974547	Th1_activated_15149	openGene2openGene	HT
immune	Th1_act	rs5757584	chr22	39311218	rs77442041	ENSG00000100307	ENST00000475962	CBX7	39310640	39311291	Th1_activated_42607	ocr2openGene	CRO
immune	Th1_act	rs10883723	chr10	102503918	rs3818470	ENSG00000107862	ENST00000674034	GBF1	102503671	102504280	Th1_activated_9242	openGene2openGene	ALG
immune	Th1_act	rs7069750	chr10	89000863	rs1926192	ENSG00000026103	ENST00000494799	FAS	89000860	89002008	Th1_activated_8787	openGene2openGene	JIA
immune	Th1_act	rs663743	chr11	64285685	rs887314	ENSG00000173264	ENST00000539833	GPR137	64284430	64286261	Th1_activated_11575	openGene2openGene	T1D
immune	Th1_act	rs1701704	chr12	56041628	rs705704	ENSG00000123374	ENST00000553376	CDK2	56041303	56042568	Th1_activated_15157	openGene2openGene	T1D
immune	Th1_act	rs28449958	chr16	28507775	rs153109	ENSG00000188603	ENST00000565778	CLN3	28507565	28508434	Th1_activated_24390	openGene2openGene	IBD
immune	Th1_act	rs5743618	chr4	38857718	rs17616481	ENSG00000174125	ENST00000509754	TLR1	38857696	38857908	Th1_activated_48467	openGene2openGene	ALG
immune	Th1_act	rs34593439	chr15	78944951	rs2289702	ENSG00000103811	ENST00000530010	CTSH	78944439	78945530	Th1_activated_22840	openGene2openGene	T1D
immune	Th1_act	rs34841270	chr8	128540609	rs201242438	ENSG00000249859	ENST00000523190	PVT1	128540355	128541451	Th1_activated_65275	ocr2openGene	CRO
immune	Th1_act	rs34841270	chr8	128540606	rs34841270	ENSG00000249859	ENST00000669416	PVT1	128540355	128541451	Th1_activated_65275	ocr2openGene	CRO
immune	Th1_act	rs34779708	chr10	35126627	rs4934730	ENSG00000108094	ENST00000688541	CUL2	35126398	35127790	Th1_activated_7642	openGene2openGene	IBD
immune	Th1_act	rs4796791	chr17	42340869	rs3869550	ENSG00000168610	ENST00000679014	STAT3	42340601	42341323	Th1_activated_27252	ocr2openGene	MS
immune	Th1_act	rs4796791	chr17	42340869	rs3869550	ENSG00000168610	ENST00000677030	STAT3	42340601	42341323	Th1_activated_27252	ocr2openGene	MS
immune	Th1_act	rs34841270	chr8	128540609	rs201242438	ENSG00000249859	ENST00000669416	PVT1	128540355	128541451	Th1_activated_65275	ocr2openGene	CRO
immune	Th1_act	rs34841270	chr8	128540606	rs34841270	ENSG00000249859	ENST00000661160	PVT1	128540355	128541451	Th1_activated_65275	ocr2openGene	CRO
immune	Th1_act	rs3197999	chr3	50292395	rs1076872	ENSG00000068001	ENST00000415028	HYAL2	50291803	50292832	Th1_activated_44507	openGene2openGene	IBD
immune	Th1_act	rs33993564	chr5	150846668	rs34156253	ENSG00000132912	ENST00000627368	DCTN4	150846325	150847460	Th1_activated_53735	openGene2openGene	IBD
immune	Th1_act	rs77599401	chr1	206703941	rs57192369	ENSG00000162889	ENST00000294981	MAPKAPK2	206703568	206704150	Th1_activated_5404	ocr2openGene	T1D
immune	Th1_act	rs3749833	chr5	132473177	rs2548993	ENSG00000197536	ENST00000378947	IRF1-AS1	132472977	132473515	Th1_activated_53089	openGene2openGene	ALG
immune	Th1_act	rs3197999	chr3	50292395	rs1076872	ENSG00000068001	ENST00000395139	HYAL2	50291803	50292832	Th1_activated_44507	openGene2openGene	IBD
immune	Th1_act	rs1701704	chr12	56041628	rs705704	ENSG00000092841	ENST00000536128	MYL6	56041303	56042568	Th1_activated_15157	openGene2openGene	T1D
immune	Th1_act	rs1453560	chr17	39819953	rs9901917	ENSG00000161405	ENST00000439016	IKZF3	39819291	39820153	Th1_activated_27126	ocr2openGene	SLE
immune	Th1_act	rs1701704	chr12	56041628	rs705704	ENSG00000111540	ENST00000546810	RAB5B	56041303	56042568	Th1_activated_15157	openGene2openGene	T1D
immune	Th1_act	rs12128789	chr1	212699754	rs2202682	ENSG00000203705	ENST00000533650	TATDN3	212698924	212700898	Th1_activated_5640	openGene2openGene	T1D
immune	Th1_act	rs10791824	chr11	65791795	rs10791824	ENSG00000172500	ENST00000532679	FIBP	65791634	65792326	Th1_activated_11695	openGene2openGene	ECZ
immune	Th1_act	rs77599401	chr1	206734774	rs144010760	ENSG00000162894	ENST00000529560	FCMR	206734603	206734962	Th1_activated_5410	ocr2openGene	T1D
immune	Th1_act	rs2304206	chr19	49665614	rs2304206	ENSG00000142546	ENST00000593345	NOSIP	49665267	49666234	Th1_activated_32789	openGene2openGene	VIT
immune	Th1_act	rs10883723	chr10	102503918	rs3818470	ENSG00000107862	ENST00000369983	GBF1	102503671	102504280	Th1_activated_9242	openGene2openGene	ALG
immune	Th1_act	rs12087340	chr1	85276285	rs12562182	ENSG00000162642	ENST00000294661	C1orf52	85276081	85277105	Th1_activated_2593	openGene2openGene	MS
immune	Th1_act	rs9611565	chr22	41381909	rs2234059	ENSG00000100412	ENST00000676792	ACO2	41381064	41382549	Th1_activated_42708	openGene2openGene	VIT
immune	Th1_act	rs2304206	chr19	49665614	rs2304206	ENSG00000268681	ENST00000597056	COX6CP7	49665267	49666234	Th1_activated_32789	openGene2openGene	VIT
immune	Th1_act	rs79893749	chr3	46299139	rs79629761	ENSG00000121807	ENST00000445132	CCR2	46298774	46300673	Th1_activated_44322	ocr2openGene	JIA
immune	Th1_act	rs1453560	chr17	39794560	rs35938199	ENSG00000186075	ENST00000584588	ZPBP2	39794221	39794712	Th1_activated_27122	ocr2openGene	SLE
immune	Th1_act	rs41263646	chr1	183590900	rs13306580	ENSG00000232860	ENST00000432837	SMG7-AS1	183589890	183591240	Th1_activated_4743	openGene2openGene	SLE
immune	Th1_act	rs9611565	chr22	41381909	rs2234059	ENSG00000100412	ENST00000678688	ACO2	41381064	41382549	Th1_activated_42708	openGene2openGene	VIT
immune	Th1_act	rs41263646	chr1	183590726	rs2333681	ENSG00000232860	ENST00000432837	SMG7-AS1	183589890	183591240	Th1_activated_4743	openGene2openGene	SLE
immune	Th1_act	rs60920700	chr3	119559846	rs41271393	ENSG00000121594	ENST00000478182	CD80	119559281	119560177	Th1_activated_45705	openGene2openGene	VIT
immune	Th1_act	rs12128789	chr1	212699732	rs2202683	ENSG00000117697	ENST00000366976	NSL1	212698924	212700898	Th1_activated_5640	openGene2openGene	T1D
immune	Th1_act	rs11719975	chr3	18741605	rs9866257	ENSG00000131374	ENST00000414318	TBC1D5	18740565	18741783	Th1_activated_43602	ocr2openGene	MS
immune	Th1_act	rs12128789	chr1	212699754	rs2202682	ENSG00000117697	ENST00000487995	NSL1	212698924	212700898	Th1_activated_5640	openGene2openGene	T1D
immune	Th1_act	rs607703	chr11	128734279	rs607703	ENSG00000254703	ENST00000526269	SENCR	128734194	128734750	Th1_activated_13453	ocr2openGene	T1D
immune	Th1_act	rs61759532	chr17	7337072	rs61759532	ENSG00000161960	ENST00000293831	EIF4A1	7336296	7337334	Th1_activated_26199	openGene2openGene	T1D
immune	Th1_act	rs36014129	chr6	26189128	rs13204572	ENSG00000278588	ENST00000377733	H2BC10	26188350	26189367	Th1_activated_55365	openGene2openGene	SLE
immune	Th1_act	rs1516971	chr8	128541451	rs10103637	ENSG00000249859	ENST00000669509	PVT1	128540355	128541451	Th1_activated_65275	ocr2openGene	RA
immune	Th1_act	rs36014129	chr6	26021644	rs41266779	ENSG00000278588	ENST00000377733	H2BC10	26020274	26022114	Th1_activated_55344	openGene2openGene	SLE
immune	Th1_act	rs2236262	chr14	68816213	rs168961	ENSG00000185650	ENST00000553375	ZFP36L1	68815822	68817001	Th1_activated_19963	ocr2openGene	MS
immune	Th1_act	rs28449958	chr16	28863883	rs11864750	ENSG00000178952	ENST00000561644	TUFM	28862940	28864260	Th1_activated_24399	openGene2openGene	IBD
immune	Th1_act	rs479844	chr11	65791795	rs10791824	ENSG00000172803	ENST00000308342	SNX32	65791634	65792326	Th1_activated_11695	openGene2openGene	ALG
immune	Th1_act	rs34841270	chr8	128540609	rs201242438	ENSG00000249859	ENST00000656532	PVT1	128540355	128541451	Th1_activated_65275	ocr2openGene	CRO
immune	Th1_act	rs2304206	chr19	49677009	rs975484	ENSG00000126453	ENST00000246784	BCL2L12	49676329	49677821	Th1_activated_32790	openGene2openGene	VIT
immune	Th1_act	rs60920700	chr3	119559316	rs56124423	ENSG00000138495	ENST00000468918	COX17	119559281	119560177	Th1_activated_45705	openGene2openGene	VIT
immune	Th1_act	rs2236262	chr14	68816213	rs168961	ENSG00000185650	ENST00000557086	ZFP36L1	68815822	68817001	Th1_activated_19963	ocr2openGene	MS
immune	Th1_act	rs3091307	chr5	132656717	rs1881457	ENSG00000164404	ENST00000687138	GDF9	132656048	132657120	Th1_activated_53109	openGene2openGene	ALG
immune	Th1_act	rs28449958	chr16	28863801	rs7198606	ENSG00000178952	ENST00000313511	TUFM	28862940	28864260	Th1_activated_24399	openGene2openGene	IBD
immune	Th1_act	rs2017445	chr12	56041720	rs705705	ENSG00000092841	ENST00000548293	MYL6	56041303	56042568	Th1_activated_15157	openGene2openGene	VIT
immune	Th1_act	rs3091307	chr5	132656189	rs115008099	ENSG00000164404	ENST00000624495	GDF9	132656048	132657120	Th1_activated_53109	openGene2openGene	ALG
immune	Th1_act	rs3091307	chr5	132656717	rs1881457	ENSG00000164404	ENST00000624495	GDF9	132656048	132657120	Th1_activated_53109	openGene2openGene	ALG
immune	Th1_act	rs33993564	chr5	150846823	rs10058821	ENSG00000132912	ENST00000627368	DCTN4	150846325	150847460	Th1_activated_53735	openGene2openGene	IBD
immune	Th1_act	rs1036207	chr5	142109462	rs6580223	ENSG00000113552	ENST00000504424	GNPDA1	142108377	142109687	Th1_activated_53473	openGene2openGene	MS
immune	Th1_act	rs33993564	chr5	150846668	rs34156253	ENSG00000086589	ENST00000199814	RBM22	150846325	150847460	Th1_activated_53735	openGene2openGene	IBD
immune	Th1_act	rs57095329	chr5	160467840	rs57095329	ENSG00000164611	ENST00000517480	PTTG1	160467409	160468437	Th1_activated_54023	openGene2openGene	SLE
immune	Th1_act	rs12365699	chr11	118870448	rs7117261	ENSG00000110367	ENST00000534980	DDX6	118869911	118871046	Th1_activated_13041	ocr2openGene	ALG
immune	Th1_act	rs1249910	chr3	112671125	rs60397548	ENSG00000163607	ENST00000467752	GTPBP8	112670886	112671234	Th1_activated_45576	ocr2openGene	ECZ
immune	Th1_act	rs149010539	chr3	48504480	rs114743756	ENSG00000213689	ENST00000635452	TREX1	48503710	48504759	Th1_activated_44411	openGene2openGene	CRO
immune	Th1_act	rs63406760	chr12	123233754	rs1727332	ENSG00000130921	ENST00000546132	MTRFR	123232753	123233997	Th1_activated_16864	openGene2openGene	ALG
immune	Th1_act	rs2304206	chr19	49677009	rs975484	ENSG00000126456	ENST00000601291	IRF3	49676329	49677821	Th1_activated_32790	openGene2openGene	VIT
immune	Th1_act	rs2256814	chr20	63737947	rs914559	ENSG00000171695	ENST00000302096	LKAAEAR1	63737858	63738181	Th1_activated_40804	openGene2openGene	MS
immune	Th1_act	rs12087340	chr1	85276285	rs12562182	ENSG00000223653	ENST00000427819	BCL10-AS1	85276081	85277105	Th1_activated_2593	openGene2openGene	MS
immune	Th1_act	rs10876864	chr12	56042145	rs1131017	ENSG00000092841	ENST00000551589	MYL6	56041303	56042568	Th1_activated_15157	openGene2openGene	ALG
immune	Th1_act	rs533646	chr11	118692530	rs527475	ENSG00000278376	ENST00000610705	ENSG00000278376	118692267	118692916	Th1_activated_13033	openGene2openGene	MS
immune	Th1_act	rs8079075	chr17	39868045	rs112880843	ENSG00000264968	ENST00000578478	ENSG00000264968	39866987	39868344	Th1_activated_27129	openGene2openGene	SLE
immune	Th1_act	rs12148050	chr14	102795398	rs62008982	ENSG00000131323	ENST00000560463	TRAF3	102795088	102795766	Th1_activated_20970	ocr2openGene	MS
immune	Th1_act	rs77599401	chr1	206716203	rs6680408	ENSG00000162894	ENST00000528654	FCMR	206715956	206716576	Th1_activated_5407	ocr2openGene	T1D
immune	Th1_act	rs7069750	chr10	89000912	rs9658720	ENSG00000026103	ENST00000460510	FAS	89000860	89002008	Th1_activated_8787	openGene2openGene	JIA
immune	Th1_act	rs2017445	chr12	56041720	rs705705	ENSG00000065361	ENST00000682431	ERBB3	56041303	56042568	Th1_activated_15157	openGene2openGene	VIT
immune	Th1_act	rs2304206	chr19	49665614	rs2304206	ENSG00000126457	ENST00000527382	PRMT1	49665267	49666234	Th1_activated_32789	openGene2openGene	VIT
immune	Th1_act	rs12065145	chr1	172659378	rs559795993	ENSG00000094975	ENST00000367723	SUCO	172658783	172659626	Th1_activated_4501	openGene2openGene	SLE
immune	Th1_act	rs34840245	chr6	34757701	rs7743724	ENSG00000064999	ENST00000649117	ANKS1A	34756496	34757787	Th1_activated_55867	openGene2openGene	SLE
immune	Th1_act	rs34841270	chr8	128540609	rs201242438	ENSG00000249859	ENST00000666223	PVT1	128540355	128541451	Th1_activated_65275	ocr2openGene	CRO
immune	Th1_act	rs7512552	chr1	150487216	rs3840449	ENSG00000163125	ENST00000492220	RPRD2	150486974	150487703	Th1_activated_3656	openGene2openGene	ECZ
immune	Th1_act	rs2017445	chr12	56041628	rs705704	ENSG00000065361	ENST00000549061	ERBB3	56041303	56042568	Th1_activated_15157	openGene2openGene	VIT
immune	Th1_act	rs10876864	chr12	56042145	rs1131017	ENSG00000139645	ENST00000680755	ANKRD52	56041303	56042568	Th1_activated_15157	openGene2openGene	ALG
immune	Th1_act	rs2304206	chr19	49665614	rs2304206	ENSG00000201675	ENST00000364805	SNORD32A	49665267	49666234	Th1_activated_32789	openGene2openGene	VIT
immune	Th1_act	rs1738074	chr6	159044945	rs1738074	ENSG00000130363	ENST00000367069	RSPH3	159044733	159045516	Th1_activated_58781	openGene2openGene	CEL
immune	Th1_act	rs7120737	chr11	47565510	rs11039300	ENSG00000123444	ENST00000430070	KBTBD4	47564997	47566294	Th1_activated_11216	openGene2openGene	MS
immune	Th1_act	rs793108	chr10	31133742	rs3839909	ENSG00000237036	ENST00000607455	ZEB1-AS1	31133529	31135007	Th1_activated_7533	ocr2openGene	RA
immune	Th1_act	rs41263646	chr1	183590726	rs2333681	ENSG00000116698	ENST00000444547	SMG7	183589890	183591240	Th1_activated_4743	openGene2openGene	SLE
immune	Th1_act	rs17849501	chr1	183471396	rs41272536	ENSG00000116701	ENST00000418089	NCF2	183471034	183473163	Th1_activated_4735	openGene2openGene	SLE
immune	Th1_act	rs1217382	chr1	113905292	rs971173	ENSG00000134242	ENST00000460620	PTPN22	113904391	113905787	Th1_activated_3282	openGene2openGene	CRO
immune	Th1_act	rs58763752	chr10	32980469	rs60724454	ENSG00000150093	ENST00000437302	ITGB1	32980356	32981304	Th1_activated_7588	openGene2openGene	T1D
immune	Th1_act	rs1516971	chr8	128556787	rs1561925	ENSG00000249859	ENST00000689722	PVT1	128556567	128557220	Th1_activated_65279	ocr2openGene	RA
immune	Th1_act	rs1966115	chr8	78665491	rs3808619	ENSG00000171033	ENST00000396418	PKIA	78665367	78666844	Th1_activated_64260	openGene2openGene	SLE
immune	Th1_act	rs1701704	chr12	56080595	rs3741499	ENSG00000139641	ENST00000551790	ESYT1	56079005	56080612	Th1_activated_15159	openGene2openGene	T1D
immune	Th1_act	rs33993564	chr5	150846862	rs10051804	ENSG00000132912	ENST00000517421	DCTN4	150846325	150847460	Th1_activated_53735	openGene2openGene	IBD
immune	Th1_act	rs78865465	chr12	55974117	rs75639074	ENSG00000182796	ENST00000637951	TMEM198B	55973459	55974547	Th1_activated_15149	openGene2openGene	T1D
immune	Th1_act	rs78865465	chr12	55974117	rs75639074	ENSG00000065357	ENST00000547015	DGKA	55973459	55974547	Th1_activated_15149	openGene2openGene	T1D
immune	Th1_act	rs367569	chr16	11255821	rs243332	ENSG00000263080	ENST00000572913	ENSG00000263080	11254871	11256715	Th1_activated_23936	openGene2openGene	PSO
immune	Th1_act	rs5757584	chr22	39311218	rs77442041	ENSG00000100307	ENST00000401405	CBX7	39310640	39311291	Th1_activated_42607	ocr2openGene	CRO
immune	Th1_act	rs10876864	chr12	56042145	rs1131017	ENSG00000065357	ENST00000548407	DGKA	56041303	56042568	Th1_activated_15157	openGene2openGene	ALG
immune	Th1_act	rs301807	chr1	8424763	rs301807	ENSG00000116285	ENST00000487559	ERRFI1	8423317	8424864	Th1_activated_299	openGene2openGene	VIT
immune	Th1_act	rs10883723	chr10	102502871	rs2296590	ENSG00000107862	ENST00000673650	GBF1	102501924	102503110	Th1_activated_9241	openGene2openGene	ALG
immune	Th1_act	rs33993564	chr5	150846701	rs61270113	ENSG00000086589	ENST00000518917	RBM22	150846325	150847460	Th1_activated_53735	openGene2openGene	IBD
immune	Th1_act	rs10883723	chr10	102502871	rs2296590	ENSG00000107862	ENST00000679280	GBF1	102501924	102503110	Th1_activated_9241	openGene2openGene	ALG
immune	Th1_act	rs34779708	chr10	35127585	rs12765038	ENSG00000108094	ENST00000374749	CUL2	35126398	35127790	Th1_activated_7642	openGene2openGene	IBD
immune	Th1_act	rs9889262	chr17	49361940	rs112502960	ENSG00000248714	ENST00000502823	ZNF652-AS1	49361038	49362674	Th1_activated_27648	openGene2openGene	ALG
immune	Th1_act	rs6738825	chr2	197785535	rs771018	ENSG00000115896	ENST00000428675	PLCL1	197785346	197786883	Th1_activated_37671	openGene2openGene	SLE
immune	Th1_act	rs34841270	chr8	128540606	rs34841270	ENSG00000249859	ENST00000523190	PVT1	128540355	128541451	Th1_activated_65275	ocr2openGene	CRO
immune	Th1_act	rs11714843	chr3	119498465	rs2280670	ENSG00000138495	ENST00000497116	COX17	119498083	119499026	Th1_activated_45702	openGene2openGene	JIA
immune	Th1_act	rs34841270	chr8	128540609	rs201242438	ENSG00000249859	ENST00000523068	PVT1	128540355	128541451	Th1_activated_65275	ocr2openGene	CRO
immune	Th1_act	rs793108	chr10	31133742	rs3839909	ENSG00000237036	ENST00000692750	ZEB1-AS1	31133529	31135007	Th1_activated_7533	ocr2openGene	RA
immune	Th1_act	rs2066819	chr12	56267121	rs60542959	ENSG00000135482	ENST00000549973	ZC3H10	56266638	56267632	Th1_activated_15176	openGene2openGene	PSO
immune	Th1_act	rs33993564	chr5	150846823	rs10058821	ENSG00000086589	ENST00000521464	RBM22	150846325	150847460	Th1_activated_53735	openGene2openGene	IBD
immune	Th1_act	rs33993564	chr5	150846690	rs33993564	ENSG00000086589	ENST00000518917	RBM22	150846325	150847460	Th1_activated_53735	openGene2openGene	IBD
immune	Th1_act	rs3749833	chr5	132473177	rs2548993	ENSG00000197536	ENST00000407797	IRF1-AS1	132472977	132473515	Th1_activated_53089	openGene2openGene	ALG
immune	Th1_act	rs33993564	chr5	150846682	rs58398445	ENSG00000086589	ENST00000518917	RBM22	150846325	150847460	Th1_activated_53735	openGene2openGene	IBD
immune	Th1_act	rs3749833	chr5	132473177	rs2548993	ENSG00000197536	ENST00000612967	IRF1-AS1	132472977	132473515	Th1_activated_53089	openGene2openGene	ALG
immune	Th1_act	rs2017445	chr12	56041720	rs705705	ENSG00000185664	ENST00000549430	PMEL	56041303	56042568	Th1_activated_15157	openGene2openGene	VIT
immune	Th1_act	rs12142199	chr1	1308516	rs61766198	ENSG00000162576	ENST00000477278	MXRA8	1307446	1309063	Th1_activated_51	openGene2openGene	SLE
immune	Th1_act	rs33993564	chr5	150846783	rs11748158	ENSG00000132912	ENST00000627368	DCTN4	150846325	150847460	Th1_activated_53735	openGene2openGene	IBD
immune	Th1_act	rs28449958	chr16	28864161	rs7193733	ENSG00000178952	ENST00000313511	TUFM	28862940	28864260	Th1_activated_24399	openGene2openGene	IBD
immune	Th1_act	rs1516971	chr8	128557125	rs1561924	ENSG00000249859	ENST00000689722	PVT1	128556567	128557220	Th1_activated_65279	ocr2openGene	RA
immune	Th1_act	rs2256814	chr20	63740688	rs1741708	ENSG00000101246	ENST00000618568	ARFRP1	63739282	63740782	Th1_activated_40805	openGene2openGene	MS
immune	Th1_act	rs7132277	chr12	123364549	rs7485502	ENSG00000111328	ENST00000535979	CDK2AP1	123364013	123365974	Th1_activated_16866	openGene2openGene	MS
immune	Th1_act	rs33993564	chr5	150846783	rs11748158	ENSG00000132912	ENST00000517421	DCTN4	150846325	150847460	Th1_activated_53735	openGene2openGene	IBD
immune	Th1_act	rs78865465	chr12	55974117	rs75639074	ENSG00000182796	ENST00000471276	TMEM198B	55973459	55974547	Th1_activated_15149	openGene2openGene	T1D
immune	Th1_act	rs34593439	chr15	78944951	rs2289702	ENSG00000103811	ENST00000679017	CTSH	78944439	78945530	Th1_activated_22840	openGene2openGene	T1D
immune	Th1_act	rs760805	chr1	24929953	rs71514255	ENSG00000117614	ENST00000236273	SYF2	24929061	24930899	Th1_activated_960	openGene2openGene	ALG
immune	Th1_act	rs17664743	chr7	50213224	rs56132545	ENSG00000185811	ENST00000641948	IKZF1	50212687	50213853	Th1_activated_60426	ocr2openGene	ALG
immune	Th1_act	rs7552167	chr1	24187278	rs4090311	ENSG00000001460	ENST00000003583	STPG1	24187013	24187752	Th1_activated_920	openGene2openGene	PSO
immune	Th1_act	rs41263646	chr1	183590706	rs12091406	ENSG00000232860	ENST00000432837	SMG7-AS1	183589890	183591240	Th1_activated_4743	openGene2openGene	SLE
immune	Th1_act	rs33993564	chr5	150846823	rs10058821	ENSG00000086589	ENST00000447771	RBM22	150846325	150847460	Th1_activated_53735	openGene2openGene	IBD
immune	Th1_act	rs34841270	chr8	128557126	rs77239361	ENSG00000249859	ENST00000523190	PVT1	128556567	128557220	Th1_activated_65279	ocr2openGene	CRO
immune	Th1_act	rs33993564	chr5	150846730	rs11748151	ENSG00000086589	ENST00000447771	RBM22	150846325	150847460	Th1_activated_53735	openGene2openGene	IBD
immune	Th1_act	rs12128789	chr1	212699754	rs2202682	ENSG00000203705	ENST00000366973	TATDN3	212698924	212700898	Th1_activated_5640	openGene2openGene	T1D
immune	Th1_act	rs1194	chr6	35260055	rs4713844	ENSG00000112039	ENST00000696265	FANCE	35258928	35260305	Th1_activated_55881	openGene2openGene	SLE
immune	Th1_act	rs34841270	chr8	128540606	rs34841270	ENSG00000249859	ENST00000660069	PVT1	128540355	128541451	Th1_activated_65275	ocr2openGene	CRO
immune	Th1_act	rs917997	chr2	102418584	rs1420106	ENSG00000115594	ENST00000410023	IL1R1	102417749	102418860	Th1_activated_35647	openGene2openGene	CEL
immune	Th1_act	rs6738825	chr2	197785535	rs771018	ENSG00000144381	ENST00000430176	HSPD1	197785346	197786883	Th1_activated_37671	openGene2openGene	SLE
immune	Th1_act	rs2066819	chr12	56334216	rs2371494	ENSG00000110958	ENST00000414274	PTGES3	56333290	56334472	Th1_activated_15180	openGene2openGene	PSO
immune	Th1_act	rs13153019	chr5	177357438	rs4976688	ENSG00000198055	ENST00000512684	GRK6	177357213	177358541	Th1_activated_54353	openGene2openGene	ALG
immune	Th1_act	rs13153019	chr5	177357611	rs4075959	ENSG00000198055	ENST00000355958	GRK6	177357213	177358541	Th1_activated_54353	openGene2openGene	ALG
immune	Th1_act	rs6651252	chr8	128541451	rs10103637	ENSG00000249859	ENST00000654105	PVT1	128540355	128541451	Th1_activated_65275	ocr2openGene	SLE
immune	Th1_act	rs12128789	chr1	212699754	rs2202682	ENSG00000203705	ENST00000366974	TATDN3	212698924	212700898	Th1_activated_5640	openGene2openGene	T1D
immune	Th1_act	rs12128789	chr1	212699510	rs73079851	ENSG00000203705	ENST00000532324	TATDN3	212698924	212700898	Th1_activated_5640	openGene2openGene	T1D
immune	Th1_act	rs1701704	chr12	56041628	rs705704	ENSG00000092841	ENST00000550639	MYL6	56041303	56042568	Th1_activated_15157	openGene2openGene	T1D
immune	Th1_act	rs10876864	chr12	56042145	rs1131017	ENSG00000065357	ENST00000551156	DGKA	56041303	56042568	Th1_activated_15157	openGene2openGene	ALG
immune	Th1_act	rs12128789	chr1	212700215	rs3754482	ENSG00000203705	ENST00000526997	TATDN3	212698924	212700898	Th1_activated_5640	openGene2openGene	T1D
immune	Th1_act	rs3540	chr15	90479107	rs10083661	ENSG00000196391	ENST00000560038	ZNF774	90479023	90479409	Th1_activated_23183	ocr2openGene	ALG
immune	Th1_act	rs2233424	chr6	44265183	rs2233434	ENSG00000157593	ENST00000619636	SLC35B2	44264902	44265825	Th1_activated_56281	openGene2openGene	RA
immune	Th1_act	rs694739	chr11	64340263	rs663743	ENSG00000110011	ENST00000321460	DNAJC4	64339870	64340959	Th1_activated_11581	openGene2openGene	MS
immune	Th1_act	rs33993564	chr5	150846701	rs61270113	ENSG00000086589	ENST00000522469	RBM22	150846325	150847460	Th1_activated_53735	openGene2openGene	IBD
immune	Th1_act	rs2066819	chr12	56267121	rs60542959	ENSG00000139613	ENST00000394023	SMARCC2	56266638	56267632	Th1_activated_15176	openGene2openGene	PSO
immune	Th1_act	rs149010539	chr3	48504480	rs114743756	ENSG00000213689	ENST00000433541	TREX1	48503710	48504759	Th1_activated_44411	openGene2openGene	CRO
immune	Th1_act	rs694739	chr11	64340263	rs663743	ENSG00000110011	ENST00000535246	DNAJC4	64339870	64340959	Th1_activated_11581	openGene2openGene	MS
immune	Th1_act	rs10985070	chr9	120925627	rs1930782	ENSG00000119403	ENST00000462229	PHF19	120925617	120926907	Th1_activated_67870	openGene2openGene	RA
immune	Th1_act	rs1738074	chr6	159044945	rs1738074	ENSG00000271913	ENST00000659798	TAGAP-AS1	159044733	159045516	Th1_activated_58781	openGene2openGene	CEL
immune	Th1_act	rs2910686	chr5	96958225	rs2351010	ENSG00000247121	ENST00000655392	ENSG00000247121	96957235	96958258	Th1_activated_52497	openGene2openGene	PSO
immune	Th1_act	rs59716545	chr17	39867492	rs4795397	ENSG00000141736	ENST00000584601	ERBB2	39866987	39868344	Th1_activated_27129	openGene2openGene	RA
immune	Th1_act	rs59716545	chr17	39867492	rs4795397	ENSG00000141736	ENST00000578199	ERBB2	39866987	39868344	Th1_activated_27129	openGene2openGene	RA
immune	Th1_act	rs77599401	chr1	206716203	rs6680408	ENSG00000162894	ENST00000463473	FCMR	206715956	206716576	Th1_activated_5407	ocr2openGene	T1D
immune	Th1_act	rs2304206	chr19	49665614	rs2304206	ENSG00000142534	ENST00000601306	RPS11	49665267	49666234	Th1_activated_32789	openGene2openGene	VIT
immune	Th1_act	rs77599401	chr1	206716203	rs6680408	ENSG00000162894	ENST00000367091	FCMR	206715956	206716576	Th1_activated_5407	ocr2openGene	T1D
immune	Th1_act	rs12148050	chr14	102795598	rs28623291	ENSG00000131323	ENST00000539721	TRAF3	102795088	102795766	Th1_activated_20970	ocr2openGene	MS
immune	Th1_act	rs77599401	chr1	206717289	rs74745748	ENSG00000162894	ENST00000533312	FCMR	206716968	206717801	Th1_activated_5408	ocr2openGene	T1D
immune	Th1_act	rs36014129	chr6	26021644	rs41266779	ENSG00000010704	ENST00000309234	HFE	26020274	26022114	Th1_activated_55344	openGene2openGene	SLE
immune	Th1_act	rs793108	chr10	31133742	rs3839909	ENSG00000237036	ENST00000686769	ZEB1-AS1	31133529	31135007	Th1_activated_7533	ocr2openGene	RA
immune	Th1_act	rs34841270	chr8	128541451	rs10103637	ENSG00000249859	ENST00000669272	PVT1	128540355	128541451	Th1_activated_65275	ocr2openGene	CRO
immune	Th1_act	rs793108	chr10	31133742	rs3839909	ENSG00000237036	ENST00000687374	ZEB1-AS1	31133529	31135007	Th1_activated_7533	ocr2openGene	RA
immune	Th1_act	rs1358749	chr1	67170969	rs10889665	ENSG00000142864	ENST00000370990	SERBP1	67170703	67172307	Th1_activated_2378	ocr2openGene	CRO
immune	Th1_act	rs7069750	chr10	89000912	rs9658720	ENSG00000026103	ENST00000355279	FAS	89000860	89002008	Th1_activated_8787	openGene2openGene	JIA
immune	Th1_act	rs7069750	chr10	89000863	rs1926192	ENSG00000026103	ENST00000477270	FAS	89000860	89002008	Th1_activated_8787	openGene2openGene	JIA
immune	Th1_act	rs33993564	chr5	150846690	rs33993564	ENSG00000086589	ENST00000521594	RBM22	150846325	150847460	Th1_activated_53735	openGene2openGene	IBD
immune	Th1_act	rs3091307	chr5	132657117	rs1800925	ENSG00000197536	ENST00000378953	IRF1-AS1	132656048	132657120	Th1_activated_53109	openGene2openGene	ALG
immune	Th1_act	rs2304206	chr19	49665763	rs2304204	ENSG00000201675	ENST00000364805	SNORD32A	49665267	49666234	Th1_activated_32789	openGene2openGene	VIT
immune	Th1_act	rs7069750	chr10	89000905	rs4244983	ENSG00000026103	ENST00000371857	FAS	89000860	89002008	Th1_activated_8787	openGene2openGene	JIA
immune	Th1_act	rs2542162	chr18	12884344	rs2292759	ENSG00000128789	ENST00000317615	PSMG2	12883358	12884576	Th1_activated_29217	openGene2openGene	T1D
immune	Th1_act	rs740474	chr5	141636721	rs1421896	ENSG00000228737	ENST00000422040	ENSG00000228737	141636250	141638349	Th1_activated_53441	openGene2openGene	ALG
immune	Th1_act	rs2816316	chr1	192575969	rs7535818	ENSG00000116750	ENST00000367451	UCHL5	192575306	192576144	Th1_activated_4880	openGene2openGene	CEL
immune	Th1_act	rs41263646	chr1	183591061	rs4987079	ENSG00000116698	ENST00000367538	SMG7	183589890	183591240	Th1_activated_4743	openGene2openGene	SLE
immune	Th1_act	rs2017445	chr12	56041720	rs705705	ENSG00000273973	ENST00000619602	ENSG00000273973	56041303	56042568	Th1_activated_15157	openGene2openGene	VIT
immune	Th1_act	rs36014129	chr6	26044636	rs35506517	ENSG00000274641	ENST00000616182	H2BC17	26044436	26044743	Th1_activated_55351	openGene2openGene	SLE
immune	Th1_act	rs1453560	chr17	39819953	rs9901917	ENSG00000161405	ENST00000346243	IKZF3	39819291	39820153	Th1_activated_27126	ocr2openGene	SLE
immune	Th1_act	rs3218251	chr22	37149465	rs3218251	ENSG00000235237	ENST00000419128	ENSG00000235237	37149328	37150410	Th1_activated_42443	openGene2openGene	RA
immune	Th1_act	rs34779708	chr10	35126627	rs4934730	ENSG00000108094	ENST00000690393	CUL2	35126398	35127790	Th1_activated_7642	openGene2openGene	IBD
immune	Th1_act	rs10883723	chr10	102502871	rs2296590	ENSG00000107862	ENST00000674034	GBF1	102501924	102503110	Th1_activated_9241	openGene2openGene	ALG
immune	Th1_act	rs78865465	chr12	55974117	rs75639074	ENSG00000182796	ENST00000478241	TMEM198B	55973459	55974547	Th1_activated_15149	openGene2openGene	T1D
immune	Th1_act	rs10883723	chr10	102502871	rs2296590	ENSG00000107862	ENST00000679003	GBF1	102501924	102503110	Th1_activated_9241	openGene2openGene	ALG
immune	Th1_act	rs5757584	chr22	39311218	rs77442041	ENSG00000100307	ENST00000434260	CBX7	39310640	39311291	Th1_activated_42607	ocr2openGene	CRO
immune	Th1_act	rs33993564	chr5	150846701	rs61270113	ENSG00000086589	ENST00000521464	RBM22	150846325	150847460	Th1_activated_53735	openGene2openGene	IBD
immune	Th1_act	rs3091307	chr5	132656189	rs115008099	ENSG00000197536	ENST00000378947	IRF1-AS1	132656048	132657120	Th1_activated_53109	openGene2openGene	ALG
immune	Th1_act	rs1800693	chr12	6341779	rs767455	ENSG00000215039	ENST00000399492	CD27-AS1	6341581	6342208	Th1_activated_13836	openGene2openGene	MS
immune	Th1_act	rs7069750	chr10	89000905	rs4244983	ENSG00000026103	ENST00000696771	FAS	89000860	89002008	Th1_activated_8787	openGene2openGene	JIA
immune	Th1_act	rs5743618	chr4	38857718	rs17616481	ENSG00000174125	ENST00000308979	TLR1	38857696	38857908	Th1_activated_48467	openGene2openGene	ALG
immune	Th1_act	rs663743	chr11	64284975	rs2510066	ENSG00000173264	ENST00000546201	GPR137	64284430	64286261	Th1_activated_11575	openGene2openGene	T1D
immune	Th1_act	rs2017445	chr12	56041720	rs705705	ENSG00000123411	ENST00000547167	IKZF4	56041303	56042568	Th1_activated_15157	openGene2openGene	VIT
immune	Th1_act	rs773125	chr12	56042145	rs1131017	ENSG00000258311	ENST00000550412	ENSG00000258311	56041303	56042568	Th1_activated_15157	openGene2openGene	RA
immune	Th1_act	rs60920700	chr3	119560068	rs68180496	ENSG00000285585	ENST00000648112	ENSG00000285585	119559281	119560177	Th1_activated_45705	openGene2openGene	VIT
immune	Th1_act	rs34841270	chr8	128541451	rs10103637	ENSG00000249859	ENST00000652816	PVT1	128540355	128541451	Th1_activated_65275	ocr2openGene	CRO
immune	Th1_act	rs12199481	chr6	158939454	rs12198180	ENSG00000092820	ENST00000367075	EZR	158938791	158940046	Th1_activated_58771	ocr2openGene	SLE
immune	Th1_act	rs28449958	chr16	28863801	rs7198606	ENSG00000260442	ENST00000691192	ATP2A1-AS1	28862940	28864260	Th1_activated_24399	openGene2openGene	IBD
immune	Th1_act	rs1701704	chr12	56041628	rs705704	ENSG00000092841	ENST00000548580	MYL6	56041303	56042568	Th1_activated_15157	openGene2openGene	T1D
immune	Th1_act	rs28449958	chr16	28863801	rs7198606	ENSG00000260442	ENST00000686664	ATP2A1-AS1	28862940	28864260	Th1_activated_24399	openGene2openGene	IBD
immune	Th1_act	rs9355260	chr6	159107100	rs7748054	ENSG00000271913	ENST00000606470	TAGAP-AS1	159106555	159107301	Th1_activated_58788	openGene2openGene	MS
immune	Th1_act	rs34841270	chr8	128540606	rs34841270	ENSG00000249859	ENST00000653845	PVT1	128540355	128541451	Th1_activated_65275	ocr2openGene	CRO
immune	Th1_act	rs7187776	chr16	28863226	rs62037367	ENSG00000168488	ENST00000561539	ATXN2L	28862940	28864260	Th1_activated_24399	openGene2openGene	T1D
immune	Th1_act	rs36014129	chr6	26189128	rs13204572	ENSG00000124575	ENST00000244534	H1-3	26188350	26189367	Th1_activated_55365	openGene2openGene	SLE
immune	Th1_act	rs2066819	chr12	56300477	rs2695789	ENSG00000135469	ENST00000546544	COQ10A	56299740	56300821	Th1_activated_15178	openGene2openGene	PSO
immune	Th1_act	rs7204270	chr16	30183519	rs930392	ENSG00000090238	ENST00000565479	YPEL3	30183168	30184734	Th1_activated_24480	openGene2openGene	MS
immune	Th1_act	rs7187776	chr16	28902466	rs7189927	ENSG00000196296	ENST00000562185	ATP2A1	28901926	28903326	Th1_activated_24402	openGene2openGene	T1D
immune	Th1_act	rs2256814	chr20	63737947	rs914559	ENSG00000101246	ENST00000612256	ARFRP1	63737858	63738181	Th1_activated_40804	openGene2openGene	MS
immune	Th1_act	rs5743618	chr4	38805230	rs118034493	ENSG00000197712	ENST00000510213	FAM114A1	38804155	38805299	Th1_activated_48463	openGene2openGene	ALG
immune	Th1_act	rs10903122	chr1	24966746	rs11249213	ENSG00000264371	ENST00000580572	MIR4425	24966732	24966966	Th1_activated_967	openGene2openGene	CEL
immune	Th1_act	rs33993564	chr5	150846512	rs11741515	ENSG00000086589	ENST00000199814	RBM22	150846325	150847460	Th1_activated_53735	openGene2openGene	IBD
immune	Th1_act	rs773125	chr12	56042145	rs1131017	ENSG00000139613	ENST00000547356	SMARCC2	56041303	56042568	Th1_activated_15157	openGene2openGene	RA
immune	Th1_act	rs1217382	chr1	113905292	rs971173	ENSG00000134242	ENST00000532224	PTPN22	113904391	113905787	Th1_activated_3282	openGene2openGene	CRO
immune	Th1_act	rs3091307	chr5	132657117	rs1800925	ENSG00000164405	ENST00000378667	UQCRQ	132656048	132657120	Th1_activated_53109	openGene2openGene	ALG
immune	Th1_act	rs12445568	chr16	31033576	rs12445650	ENSG00000103496	ENST00000496977	STX4	31032728	31034475	Th1_activated_24541	openGene2openGene	PSO
immune	Th1_act	rs12365699	chr11	118870448	rs7117261	ENSG00000110367	ENST00000620157	DDX6	118869911	118871046	Th1_activated_13041	ocr2openGene	ALG
immune	Th1_act	rs12365699	chr11	118870448	rs7117261	ENSG00000110367	ENST00000525082	DDX6	118869911	118871046	Th1_activated_13041	ocr2openGene	ALG
immune	Th1_act	rs1516971	chr8	128543682	rs17807904	ENSG00000249859	ENST00000652728	PVT1	128543633	128543809	Th1_activated_65277	ocr2openGene	RA
immune	Th1_act	rs2304206	chr19	49665670	rs2304205	ENSG00000142546	ENST00000594932	NOSIP	49665267	49666234	Th1_activated_32789	openGene2openGene	VIT
immune	Th1_act	rs6651252	chr8	128557125	rs1561924	ENSG00000249859	ENST00000692433	PVT1	128556567	128557220	Th1_activated_65279	ocr2openGene	SLE
immune	Th1_act	rs1194	chr6	35297641	rs4711414	ENSG00000112039	ENST00000696264	FANCE	35297494	35298468	Th1_activated_55883	openGene2openGene	SLE
immune	Th1_act	rs12128789	chr1	212700089	rs2221593	ENSG00000203705	ENST00000366973	TATDN3	212698924	212700898	Th1_activated_5640	openGene2openGene	T1D
immune	Th1_act	rs55836957	chr11	128302748	rs73018928	ENSG00000254588	ENST00000525706	ETS1-AS1	128302189	128303226	Th1_activated_13393	openGene2openGene	T1D
immune	Th1_act	rs11611029	chr12	55974294	rs11171710	ENSG00000065357	ENST00000557080	DGKA	55973459	55974547	Th1_activated_15149	openGene2openGene	HT
immune	Th1_act	rs11611029	chr12	55974294	rs11171710	ENSG00000065357	ENST00000556001	DGKA	55973459	55974547	Th1_activated_15149	openGene2openGene	HT
immune	Th1_act	rs17323934	chr7	26864042	rs73069539	ENSG00000005020	ENST00000487720	SKAP2	26863906	26865198	Th1_activated_59828	openGene2openGene	T1D
immune	Th1_act	rs9926533	chr16	31074149	rs2303222	ENSG00000103496	ENST00000313843	STX4	31073002	31074797	Th1_activated_24543	openGene2openGene	SLE
immune	Th1_act	rs11611029	chr12	55974294	rs11171710	ENSG00000065357	ENST00000548378	DGKA	55973459	55974547	Th1_activated_15149	openGene2openGene	HT
immune	Th1_act	rs58763752	chr10	32980469	rs60724454	ENSG00000150093	ENST00000676460	ITGB1	32980356	32981304	Th1_activated_7588	openGene2openGene	T1D
immune	Th1_act	rs12946510	chr17	39754115	rs2941522	ENSG00000131748	ENST00000578232	STARD3	39753730	39755057	Th1_activated_27117	ocr2openGene	MS
immune	Th1_act	rs10761648	chr10	62614600	rs10822036	ENSG00000122877	ENST00000639815	EGR2	62614262	62615172	Th1_activated_8104	ocr2openGene	UC
immune	Th1_act	rs10876864	chr12	56042145	rs1131017	ENSG00000258311	ENST00000550412	ENSG00000258311	56041303	56042568	Th1_activated_15157	openGene2openGene	ALG
immune	Th1_act	rs11755393	chr6	34792104	rs13215181	ENSG00000124562	ENST00000374018	SNRPC	34791461	34792763	Th1_activated_55868	openGene2openGene	SLE
immune	Th1_act	rs61759532	chr17	7337072	rs61759532	ENSG00000181885	ENST00000360325	CLDN7	7336296	7337334	Th1_activated_26199	openGene2openGene	T1D
immune	Th1_act	rs12232003	chr12	53198668	rs12824946	ENSG00000182544	ENST00000551660	MFSD5	53198517	53199291	Th1_activated_15003	openGene2openGene	T1D
immune	Th1_act	rs12232003	chr12	53198668	rs12824946	ENSG00000182544	ENST00000534842	MFSD5	53198517	53199291	Th1_activated_15003	openGene2openGene	T1D
immune	Th1_act	rs8079075	chr17	39819340	rs58075375	ENSG00000161405	ENST00000293068	IKZF3	39819291	39820153	Th1_activated_27126	ocr2openGene	SLE
immune	Th1_act	rs6012953	chr20	50580065	rs718053	ENSG00000231742	ENST00000427333	LINC01273	50580045	50580252	Th1_activated_40374	openGene2openGene	VIT
immune	Th1_act	rs12232003	chr12	53180847	rs59218377	ENSG00000182544	ENST00000552097	MFSD5	53179993	53181365	Th1_activated_15001	openGene2openGene	T1D
immune	Th1_act	rs1800693	chr12	6341779	rs767455	ENSG00000139193	ENST00000266557	CD27	6341581	6342208	Th1_activated_13836	openGene2openGene	MS
immune	Th1_act	rs55726902	chr12	47813677	rs148066105	ENSG00000177981	ENST00000629941	ASB8	47812817	47813840	Th1_activated_14734	openGene2openGene	ALG
immune	Th1_act	rs12421615	chr11	64284975	rs2510066	ENSG00000149743	ENST00000545812	TRPT1	64284430	64286261	Th1_activated_11575	openGene2openGene	VIT
immune	Th1_act	rs6012953	chr20	50580065	rs718053	ENSG00000231742	ENST00000664618	LINC01273	50580045	50580252	Th1_activated_40374	openGene2openGene	VIT
immune	Th1_act	rs34841270	chr8	128540606	rs34841270	ENSG00000249859	ENST00000657297	PVT1	128540355	128541451	Th1_activated_65275	ocr2openGene	CRO
immune	Th1_act	rs2017445	chr12	55996852	rs59877680	ENSG00000135482	ENST00000546903	ZC3H10	55996838	55997844	Th1_activated_15151	openGene2openGene	VIT
immune	Th1_act	rs3748817	chr1	2585342	rs60733400	ENSG00000157873	ENST00000355716	TNFRSF14	2585299	2585994	Th1_activated_130	openGene2openGene	MS
immune	Th1_act	rs149010539	chr3	49673997	chr3:49711430	ENSG00000173402	ENST00000469139	DAG1	49673486	49674797	Th1_activated_44472	openGene2openGene	CRO
immune	Th1_act	rs1701704	chr12	56041628	rs705704	ENSG00000111540	ENST00000549915	RAB5B	56041303	56042568	Th1_activated_15157	openGene2openGene	T1D
immune	Th1_act	rs11246217	chr11	575800	rs34793529	ENSG00000099849	ENST00000524468	RASSF7	575420	576773	Th1_activated_10098	openGene2openGene	SLE
immune	Th1_act	rs760805	chr1	24929953	rs71514255	ENSG00000117614	ENST00000476231	SYF2	24929061	24930899	Th1_activated_960	openGene2openGene	ALG
immune	Th1_act	rs57095329	chr5	160467536	rs73318382	ENSG00000164611	ENST00000517480	PTTG1	160467409	160468437	Th1_activated_54023	openGene2openGene	SLE
immune	Th1_act	rs1463485	chr17	75855710	rs1463485	ENSG00000132478	ENST00000592629	UNK	75854929	75856277	Th1_activated_28497	openGene2openGene	SLE
immune	Th1_act	rs2066819	chr12	56334353	rs79824801	ENSG00000170581	ENST00000650805	STAT2	56333290	56334472	Th1_activated_15180	openGene2openGene	PSO
immune	Th1_act	rs1738074	chr6	159044945	rs1738074	ENSG00000271913	ENST00000664321	TAGAP-AS1	159044733	159045516	Th1_activated_58781	openGene2openGene	CEL
immune	Th1_act	rs10876864	chr12	56042145	rs1131017	ENSG00000092841	ENST00000546630	MYL6	56041303	56042568	Th1_activated_15157	openGene2openGene	ALG
immune	Th1_act	rs2256814	chr20	63740688	rs1741708	ENSG00000125510	ENST00000349451	OPRL1	63739282	63740782	Th1_activated_40805	openGene2openGene	MS
immune	Th1_act	rs6651252	chr8	128540610	rs2392944	ENSG00000249859	ENST00000657667	PVT1	128540355	128541451	Th1_activated_65275	ocr2openGene	SLE
immune	Th1_act	rs2066819	chr12	56360038	rs2066818	ENSG00000135473	ENST00000610546	PAN2	56359820	56360726	Th1_activated_15182	openGene2openGene	PSO
immune	Th1_act	rs36014129	chr6	26021644	rs41266779	ENSG00000187837	ENST00000343677	H1-2	26020274	26022114	Th1_activated_55344	openGene2openGene	SLE
immune	Th1_act	rs2017445	chr12	56041628	rs705704	ENSG00000196465	ENST00000696000	MYL6B	56041303	56042568	Th1_activated_15157	openGene2openGene	VIT
immune	Th1_act	rs36014129	chr6	26199675	rs34961555	ENSG00000187837	ENST00000343677	H1-2	26198786	26200033	Th1_activated_55368	openGene2openGene	SLE
immune	Th1_act	rs10985070	chr9	120928959	rs1930785	ENSG00000119403	ENST00000478371	PHF19	120928400	120929429	Th1_activated_67871	openGene2openGene	RA
immune	Th1_act	rs2017445	chr12	56041628	rs705704	ENSG00000065361	ENST00000682431	ERBB3	56041303	56042568	Th1_activated_15157	openGene2openGene	VIT
immune	Th1_act	rs77599401	chr1	206717289	rs74745748	ENSG00000162894	ENST00000528654	FCMR	206716968	206717801	Th1_activated_5408	ocr2openGene	T1D
immune	Th1_act	rs2017445	chr12	56041628	rs705704	ENSG00000196465	ENST00000405661	MYL6B	56041303	56042568	Th1_activated_15157	openGene2openGene	VIT
immune	Th1_act	rs34841270	chr8	128543682	rs17807904	ENSG00000249859	ENST00000668480	PVT1	128543633	128543809	Th1_activated_65277	ocr2openGene	CRO
immune	Th1_act	rs10876864	chr12	56042145	rs1131017	ENSG00000185664	ENST00000548689	PMEL	56041303	56042568	Th1_activated_15157	openGene2openGene	ALG
immune	Th1_act	rs2017445	chr12	56041628	rs705704	ENSG00000065361	ENST00000411731	ERBB3	56041303	56042568	Th1_activated_15157	openGene2openGene	VIT
immune	Th1_act	rs1738074	chr6	159044945	rs1738074	ENSG00000130363	ENST00000449822	RSPH3	159044733	159045516	Th1_activated_58781	openGene2openGene	CEL
immune	Th1_act	rs2304206	chr19	49665670	rs2304205	ENSG00000126461	ENST00000598359	SCAF1	49665267	49666234	Th1_activated_32789	openGene2openGene	VIT
immune	Th1_act	rs2017445	chr12	56041628	rs705704	ENSG00000065361	ENST00000684500	ERBB3	56041303	56042568	Th1_activated_15157	openGene2openGene	VIT
immune	Th1_act	rs12148050	chr14	102805840	rs8003237	ENSG00000131323	ENST00000392745	TRAF3	102805374	102806214	Th1_activated_20971	ocr2openGene	MS
immune	Th1_act	rs3197999	chr3	49171432	rs4955420	ENSG00000188315	ENST00000479673	C3orf62	49170965	49171832	Th1_activated_44454	openGene2openGene	IBD
immune	Th1_act	rs1701704	chr12	56041628	rs705704	ENSG00000092841	ENST00000546630	MYL6	56041303	56042568	Th1_activated_15157	openGene2openGene	T1D
immune	Th1_act	rs2816316	chr1	192575969	rs7535818	ENSG00000116750	ENST00000367450	UCHL5	192575306	192576144	Th1_activated_4880	openGene2openGene	CEL
immune	Th1_act	rs12365699	chr11	118870448	rs7117261	ENSG00000110367	ENST00000533239	DDX6	118869911	118871046	Th1_activated_13041	ocr2openGene	ALG
immune	Th1_act	rs33993564	chr5	150846783	rs11748158	ENSG00000086589	ENST00000521464	RBM22	150846325	150847460	Th1_activated_53735	openGene2openGene	IBD
immune	Th1_act	rs1701704	chr12	55996852	rs705702	ENSG00000123374	ENST00000556146	CDK2	55996838	55997844	Th1_activated_15151	openGene2openGene	T1D
immune	Th1_act	rs1701704	chr12	55996852	rs705702	ENSG00000123374	ENST00000354056	CDK2	55996838	55997844	Th1_activated_15151	openGene2openGene	T1D
immune	Th1_act	rs5757584	chr22	39311217	chr22:39707222	ENSG00000100307	ENST00000475962	CBX7	39310640	39311291	Th1_activated_42607	ocr2openGene	CRO
immune	Th1_act	rs2283792	chr22	21867813	rs9610505	ENSG00000212102	ENST00000390813	MIR301B	21867017	21868321	Th1_activated_41911	openGene2openGene	MS
immune	Th1_act	rs2017445	chr12	56041628	rs705704	ENSG00000065361	ENST00000683653	ERBB3	56041303	56042568	Th1_activated_15157	openGene2openGene	VIT
immune	Th1_act	rs1887428	chr9	4984530	rs1887428	ENSG00000286162	ENST00000686082	ENSG00000286162	4984323	4985784	Th1_activated_65943	openGene2openGene	IBD
immune	Th1_act	rs301807	chr1	8424763	rs301807	ENSG00000116285	ENST00000469499	ERRFI1	8423317	8424864	Th1_activated_299	openGene2openGene	VIT
immune	Th1_act	rs2017445	chr12	56041720	rs705705	ENSG00000065361	ENST00000551242	ERBB3	56041303	56042568	Th1_activated_15157	openGene2openGene	VIT
immune	Th1_act	rs1453560	chr17	39868045	rs112880843	ENSG00000161395	ENST00000429199	PGAP3	39866987	39868344	Th1_activated_27129	openGene2openGene	SLE
immune	Th1_act	rs663743	chr11	64284975	rs2510066	ENSG00000149781	ENST00000279227	FERMT3	64284430	64286261	Th1_activated_11575	openGene2openGene	T1D
immune	Th1_act	rs5743618	chr4	38857718	rs17616481	ENSG00000174125	ENST00000508364	TLR1	38857696	38857908	Th1_activated_48467	openGene2openGene	ALG
immune	Th1_act	rs663743	chr11	64284975	rs2510066	ENSG00000002330	ENST00000309032	BAD	64284430	64286261	Th1_activated_11575	openGene2openGene	T1D
immune	Th1_act	rs34779708	chr10	35126627	rs4934730	ENSG00000108094	ENST00000374749	CUL2	35126398	35127790	Th1_activated_7642	openGene2openGene	IBD
immune	Th1_act	rs41263646	chr1	183591057	rs4987080	ENSG00000116698	ENST00000685780	SMG7	183589890	183591240	Th1_activated_4743	openGene2openGene	SLE
immune	Th1_act	rs10883723	chr10	102502871	rs2296590	ENSG00000107862	ENST00000678351	GBF1	102501924	102503110	Th1_activated_9241	openGene2openGene	ALG
immune	Th1_act	rs34593439	chr15	78944951	rs2289702	ENSG00000103811	ENST00000525807	CTSH	78944439	78945530	Th1_activated_22840	openGene2openGene	T1D
immune	Th1_act	rs2017445	chr12	56041720	rs705705	ENSG00000139613	ENST00000550859	SMARCC2	56041303	56042568	Th1_activated_15157	openGene2openGene	VIT
immune	Th1_act	rs33993564	chr5	150846598	rs112483869	ENSG00000132912	ENST00000627368	DCTN4	150846325	150847460	Th1_activated_53735	openGene2openGene	IBD
immune	Th1_act	rs694739	chr11	64340263	rs663743	ENSG00000173113	ENST00000544844	TRMT112	64339870	64340959	Th1_activated_11581	openGene2openGene	MS
immune	Th1_act	rs663743	chr11	64284975	rs2510066	ENSG00000173264	ENST00000539851	GPR137	64284430	64286261	Th1_activated_11575	openGene2openGene	T1D
immune	Th1_act	rs34593439	chr15	78944951	rs2289702	ENSG00000103811	ENST00000527715	CTSH	78944439	78945530	Th1_activated_22840	openGene2openGene	T1D
immune	Th1_act	rs2017445	chr12	56041720	rs705705	ENSG00000185664	ENST00000548493	PMEL	56041303	56042568	Th1_activated_15157	openGene2openGene	VIT
immune	Th1_act	rs2256814	chr20	63737947	rs914559	ENSG00000101246	ENST00000618838	ARFRP1	63737858	63738181	Th1_activated_40804	openGene2openGene	MS
immune	Th1_act	rs7204270	chr16	30183519	rs930392	ENSG00000090238	ENST00000570099	YPEL3	30183168	30184734	Th1_activated_24480	openGene2openGene	MS
immune	Th1_act	rs1128905	chr9	136362959	rs10870202	ENSG00000187796	ENST00000556340	CARD9	136362914	136364092	Th1_activated_68564	openGene2openGene	AS
immune	Th1_act	rs7187776	chr16	28880144	rs8055138	ENSG00000196296	ENST00000536376	ATP2A1	28879585	28880505	Th1_activated_24401	openGene2openGene	T1D
immune	Th1_act	rs1701704	chr12	56041628	rs705704	ENSG00000092841	ENST00000548293	MYL6	56041303	56042568	Th1_activated_15157	openGene2openGene	T1D
immune	Th1_act	rs10876864	chr12	56042145	rs1131017	ENSG00000065357	ENST00000551615	DGKA	56041303	56042568	Th1_activated_15157	openGene2openGene	ALG
immune	Th1_act	rs243323	chr16	11255821	rs243332	ENSG00000182108	ENST00000469379	DEXI	11254871	11256715	Th1_activated_23936	openGene2openGene	SLE
immune	Th1_act	rs58763752	chr10	32980469	rs60724454	ENSG00000150093	ENST00000678701	ITGB1	32980356	32981304	Th1_activated_7588	openGene2openGene	T1D
immune	Th1_act	rs10760123	chr9	120928863	rs7028641	ENSG00000119402	ENST00000453291	FBXW2	120928400	120929429	Th1_activated_67871	openGene2openGene	ALG
immune	Th1_act	rs10876864	chr12	56042145	rs1131017	ENSG00000196465	ENST00000696002	MYL6B	56041303	56042568	Th1_activated_15157	openGene2openGene	ALG
immune	Th1_act	rs4252665	chr17	39819340	rs58075375	ENSG00000161405	ENST00000439016	IKZF3	39819291	39820153	Th1_activated_27126	ocr2openGene	SLE
immune	Th1_act	rs7187776	chr16	28902466	rs7189927	ENSG00000196296	ENST00000536376	ATP2A1	28901926	28903326	Th1_activated_24402	openGene2openGene	T1D
immune	Th1_act	rs1516971	chr8	128540610	rs2392944	ENSG00000249859	ENST00000658158	PVT1	128540355	128541451	Th1_activated_65275	ocr2openGene	RA
immune	Th1_act	rs9611565	chr22	41381909	rs2234059	ENSG00000100412	ENST00000678788	ACO2	41381064	41382549	Th1_activated_42708	openGene2openGene	VIT
immune	Th1_act	rs33993564	chr5	150847077	rs10051924	ENSG00000132912	ENST00000517421	DCTN4	150846325	150847460	Th1_activated_53735	openGene2openGene	IBD
immune	Th1_act	rs2017445	chr12	56041720	rs705705	ENSG00000065357	ENST00000556001	DGKA	56041303	56042568	Th1_activated_15157	openGene2openGene	VIT
immune	Th1_act	rs6651252	chr8	128557126	rs77239361	ENSG00000249859	ENST00000692433	PVT1	128556567	128557220	Th1_activated_65279	ocr2openGene	SLE
immune	Th1_act	rs7187776	chr16	28846324	rs7187776	ENSG00000178188	ENST00000337120	SH2B1	28845860	28847104	Th1_activated_24398	openGene2openGene	T1D
immune	Th1_act	rs3091307	chr5	132656717	rs1881457	ENSG00000198944	ENST00000378693	SOWAHA	132656048	132657120	Th1_activated_53109	openGene2openGene	ALG
immune	Th1_act	rs7997823	chr13	99383018	rs9557205	ENSG00000125304	ENST00000376387	TM9SF2	99382397	99383215	Th1_activated_18518	ocr2openGene	CRO
immune	Th1_act	rs3540	chr15	90479107	rs10083661	ENSG00000196391	ENST00000379090	ZNF774	90479023	90479409	Th1_activated_23183	ocr2openGene	ALG
immune	Th1_act	rs2256814	chr20	63740688	rs1741708	ENSG00000101246	ENST00000607873	ARFRP1	63739282	63740782	Th1_activated_40805	openGene2openGene	MS
immune	Th1_act	rs10883723	chr10	102503918	rs3818470	ENSG00000077150	ENST00000467116	NFKB2	102503671	102504280	Th1_activated_9242	openGene2openGene	ALG
immune	Th1_act	rs10883723	chr10	102503918	rs3818470	ENSG00000077150	ENST00000428099	NFKB2	102503671	102504280	Th1_activated_9242	openGene2openGene	ALG
immune	Th1_act	rs12421615	chr11	64285685	rs887314	ENSG00000286264	ENST00000650773	ENSG00000286264	64284430	64286261	Th1_activated_11575	openGene2openGene	VIT
immune	Th1_act	rs2038255	chr14	35122110	rs28365850	ENSG00000165410	ENST00000672163	CFL2	35121633	35122878	Th1_activated_19234	openGene2openGene	ECZ
immune	Th1_act	rs12421615	chr11	64284975	rs2510066	ENSG00000173264	ENST00000536282	GPR137	64284430	64286261	Th1_activated_11575	openGene2openGene	VIT
immune	Th1_act	rs1800693	chr12	6341779	rs767455	ENSG00000067182	ENST00000535958	TNFRSF1A	6341581	6342208	Th1_activated_13836	openGene2openGene	MS
immune	Th1_act	rs34779708	chr10	35126627	rs4934730	ENSG00000108094	ENST00000692866	CUL2	35126398	35127790	Th1_activated_7642	openGene2openGene	IBD
immune	Th1_act	rs1800693	chr12	6341779	rs767455	ENSG00000067182	ENST00000538363	TNFRSF1A	6341581	6342208	Th1_activated_13836	openGene2openGene	MS
immune	Th1_act	rs1800693	chr12	6341779	rs767455	ENSG00000067182	ENST00000539372	TNFRSF1A	6341581	6342208	Th1_activated_13836	openGene2openGene	MS
immune	Th1_act	rs41263646	chr1	183590569	rs2274065	ENSG00000232860	ENST00000663067	SMG7-AS1	183589890	183591240	Th1_activated_4743	openGene2openGene	SLE
immune	Th1_act	rs41263646	chr1	183591057	rs4987080	ENSG00000232860	ENST00000663067	SMG7-AS1	183589890	183591240	Th1_activated_4743	openGene2openGene	SLE
immune	Th1_act	rs2304206	chr19	49665670	rs2304205	ENSG00000142546	ENST00000600019	NOSIP	49665267	49666234	Th1_activated_32789	openGene2openGene	VIT
immune	Th1_act	rs479844	chr11	65791795	rs10791824	ENSG00000172803	ENST00000531795	SNX32	65791634	65792326	Th1_activated_11695	openGene2openGene	ALG
immune	Th1_act	rs7512552	chr1	150487216	rs3840449	ENSG00000143382	ENST00000271643	ADAMTSL4	150486974	150487703	Th1_activated_3656	openGene2openGene	ECZ
immune	Th1_act	rs7512552	chr1	150487216	rs3840449	ENSG00000143382	ENST00000369041	ADAMTSL4	150486974	150487703	Th1_activated_3656	openGene2openGene	ECZ
immune	Th1_act	rs17293632	chr15	67150258	rs17293632	ENSG00000103591	ENST00000558725	AAGAB	67150022	67150834	Th1_activated_22398	ocr2openGene	CRO
immune	Th1_act	rs60920700	chr3	119559610	rs41271391	ENSG00000138495	ENST00000468918	COX17	119559281	119560177	Th1_activated_45705	openGene2openGene	VIT
immune	Th1_act	rs28449958	chr16	28864161	rs7193733	ENSG00000178952	ENST00000561644	TUFM	28862940	28864260	Th1_activated_24399	openGene2openGene	IBD
immune	Th1_act	rs3091307	chr5	132656189	rs115008099	ENSG00000164404	ENST00000464378	GDF9	132656048	132657120	Th1_activated_53109	openGene2openGene	ALG
immune	Th1_act	rs3091307	chr5	132656717	rs1881457	ENSG00000164404	ENST00000624492	GDF9	132656048	132657120	Th1_activated_53109	openGene2openGene	ALG
immune	Th1_act	rs12421615	chr11	64284975	rs2510066	ENSG00000257086	ENST00000545800	ENSG00000257086	64284430	64286261	Th1_activated_11575	openGene2openGene	VIT
immune	Th1_act	rs12421615	chr11	64285685	rs887314	ENSG00000257086	ENST00000545800	ENSG00000257086	64284430	64286261	Th1_activated_11575	openGene2openGene	VIT
immune	Th1_act	rs33993564	chr5	150847024	rs10058943	ENSG00000132912	ENST00000627368	DCTN4	150846325	150847460	Th1_activated_53735	openGene2openGene	IBD
immune	Th1_act	rs1359062	chr1	192575969	rs7535818	ENSG00000116741	ENST00000235382	RGS2	192575306	192576144	Th1_activated_4880	openGene2openGene	MS
immune	Th1_act	rs78865465	chr12	55974117	rs75639074	ENSG00000182796	ENST00000635977	TMEM198B	55973459	55974547	Th1_activated_15149	openGene2openGene	T1D
immune	Th1_act	rs1701704	chr12	56041628	rs705704	ENSG00000139641	ENST00000551790	ESYT1	56041303	56042568	Th1_activated_15157	openGene2openGene	T1D
immune	Th1_act	rs11246217	chr11	575800	rs34793529	ENSG00000099849	ENST00000414138	RASSF7	575420	576773	Th1_activated_10098	openGene2openGene	SLE
immune	Th1_act	rs34841270	chr8	128540609	rs201242438	ENSG00000249859	ENST00000670535	PVT1	128540355	128541451	Th1_activated_65275	ocr2openGene	CRO
immune	Th1_act	rs10791824	chr11	65791795	rs10791824	ENSG00000172500	ENST00000532229	FIBP	65791634	65792326	Th1_activated_11695	openGene2openGene	ECZ
immune	Th1_act	rs3091307	chr5	132657117	rs1800925	ENSG00000164405	ENST00000498309	UQCRQ	132656048	132657120	Th1_activated_53109	openGene2openGene	ALG
immune	Th1_act	rs2233424	chr6	44265183	rs2233434	ENSG00000157593	ENST00000538577	SLC35B2	44264902	44265825	Th1_activated_56281	openGene2openGene	RA
immune	Th1_act	rs2066819	chr12	56300477	rs2695789	ENSG00000135473	ENST00000610546	PAN2	56299740	56300821	Th1_activated_15178	openGene2openGene	PSO
immune	Th1_act	rs533646	chr11	118689860	rs4938529	ENSG00000278376	ENST00000610705	ENSG00000278376	118689641	118690448	Th1_activated_13032	openGene2openGene	MS
immune	Th1_act	rs1170436	chr16	68539392	rs1170443	ENSG00000141076	ENST00000562237	UTP4	68538834	68540001	Th1_activated_25121	openGene2openGene	SLE
immune	Th1_act	rs6651252	chr8	128541451	rs10103637	ENSG00000249859	ENST00000669951	PVT1	128540355	128541451	Th1_activated_65275	ocr2openGene	SLE
immune	Th1_act	rs2066819	chr12	56360038	rs2066818	ENSG00000135473	ENST00000257931	PAN2	56359820	56360726	Th1_activated_15182	openGene2openGene	PSO
immune	Th1_act	rs34841270	chr8	128543682	rs17807904	ENSG00000249859	ENST00000655148	PVT1	128543633	128543809	Th1_activated_65277	ocr2openGene	CRO
immune	Th1_act	rs367569	chr16	11255821	rs243332	ENSG00000182108	ENST00000331808	DEXI	11254871	11256715	Th1_activated_23936	openGene2openGene	PSO
immune	Th1_act	rs77599401	chr1	206717289	rs74745748	ENSG00000162894	ENST00000628511	FCMR	206716968	206717801	Th1_activated_5408	ocr2openGene	T1D
immune	Th1_act	rs36014129	chr6	26021644	rs41266779	ENSG00000010704	ENST00000488199	HFE	26020274	26022114	Th1_activated_55344	openGene2openGene	SLE
immune	Th1_act	rs10876864	chr12	56042145	rs1131017	ENSG00000123411	ENST00000547167	IKZF4	56041303	56042568	Th1_activated_15157	openGene2openGene	ALG
immune	Th1_act	rs10985070	chr9	120928959	rs1930785	ENSG00000119403	ENST00000487555	PHF19	120928400	120929429	Th1_activated_67871	openGene2openGene	RA
immune	Th1_act	rs34841270	chr8	128541451	rs10103637	ENSG00000249859	ENST00000668123	PVT1	128540355	128541451	Th1_activated_65275	ocr2openGene	CRO
immune	Th1_act	rs10876864	chr12	56042145	rs1131017	ENSG00000185664	ENST00000548803	PMEL	56041303	56042568	Th1_activated_15157	openGene2openGene	ALG
immune	Th1_act	rs1453560	chr17	39868045	rs112880843	ENSG00000204913	ENST00000377924	LRRC3C	39866987	39868344	Th1_activated_27129	openGene2openGene	SLE
immune	Th1_act	rs2017445	chr12	56041720	rs705705	ENSG00000065361	ENST00000683059	ERBB3	56041303	56042568	Th1_activated_15157	openGene2openGene	VIT
immune	Th1_act	rs36014129	chr6	26044636	rs35506517	ENSG00000180596	ENST00000314332	H2BC4	26044436	26044743	Th1_activated_55351	openGene2openGene	SLE
immune	Th1_act	rs6043405	chr20	1632173	rs1535883	ENSG00000089012	ENST00000303415	SIRPG	1631897	1632648	Th1_activated_39106	openGene2openGene	T1D
immune	Th1_act	rs2304206	chr19	49665670	rs2304205	ENSG00000126457	ENST00000527382	PRMT1	49665267	49666234	Th1_activated_32789	openGene2openGene	VIT
immune	Th1_act	rs1358749	chr1	67171217	rs1358748	ENSG00000142864	ENST00000370990	SERBP1	67170703	67172307	Th1_activated_2378	ocr2openGene	CRO
immune	Th1_act	rs33993564	chr5	150846823	rs10058821	ENSG00000086589	ENST00000521594	RBM22	150846325	150847460	Th1_activated_53735	openGene2openGene	IBD
immune	Th1_act	rs7069750	chr10	89000912	rs9658720	ENSG00000026103	ENST00000696770	FAS	89000860	89002008	Th1_activated_8787	openGene2openGene	JIA
immune	Th1_act	rs773125	chr12	56042145	rs1131017	ENSG00000139613	ENST00000550164	SMARCC2	56041303	56042568	Th1_activated_15157	openGene2openGene	RA
immune	Th1_act	rs2017445	chr12	56041628	rs705704	ENSG00000185664	ENST00000550447	PMEL	56041303	56042568	Th1_activated_15157	openGene2openGene	VIT
immune	Th1_act	rs2304206	chr19	49665763	rs2304204	ENSG00000142541	ENST00000391857	RPL13A	49665267	49666234	Th1_activated_32789	openGene2openGene	VIT
immune	Th1_act	rs7069750	chr10	89000912	rs9658720	ENSG00000026103	ENST00000466081	FAS	89000860	89002008	Th1_activated_8787	openGene2openGene	JIA
immune	Th1_act	rs1701704	chr12	55996852	rs705702	ENSG00000123374	ENST00000554619	CDK2	55996838	55997844	Th1_activated_15151	openGene2openGene	T1D
immune	Th1_act	rs2017445	chr12	56041720	rs705705	ENSG00000065361	ENST00000684500	ERBB3	56041303	56042568	Th1_activated_15157	openGene2openGene	VIT
immune	Th1_act	rs1887428	chr9	4984530	rs1887428	ENSG00000286162	ENST00000661858	ENSG00000286162	4984323	4985784	Th1_activated_65943	openGene2openGene	IBD
immune	Th1_act	rs10883723	chr10	102503918	rs3818470	ENSG00000107862	ENST00000679003	GBF1	102503671	102504280	Th1_activated_9242	openGene2openGene	ALG
immune	Th1_act	rs793108	chr10	31133742	rs3839909	ENSG00000237036	ENST00000606250	ZEB1-AS1	31133529	31135007	Th1_activated_7533	ocr2openGene	RA
immune	Th1_act	rs301807	chr1	8424763	rs301807	ENSG00000116285	ENST00000474874	ERRFI1	8423317	8424864	Th1_activated_299	openGene2openGene	VIT
immune	Th1_act	rs3091307	chr5	132656717	rs1881457	ENSG00000197536	ENST00000407797	IRF1-AS1	132656048	132657120	Th1_activated_53109	openGene2openGene	ALG
immune	Th1_act	rs1800693	chr12	6341779	rs767455	ENSG00000215039	ENST00000667738	CD27-AS1	6341581	6342208	Th1_activated_13836	openGene2openGene	MS
immune	Th1_act	rs367569	chr16	11264161	rs243318	ENSG00000175643	ENST00000576027	RMI2	11263568	11264258	Th1_activated_23937	ocr2openGene	PSO
immune	Th1_act	rs8079075	chr17	39867188	rs1453560	ENSG00000161395	ENST00000300658	PGAP3	39866987	39868344	Th1_activated_27129	openGene2openGene	SLE
immune	Th1_act	rs5743618	chr4	38857718	rs17616481	ENSG00000174125	ENST00000515861	TLR1	38857696	38857908	Th1_activated_48467	openGene2openGene	ALG
immune	Th1_act	rs41263646	chr1	183591061	rs4987079	ENSG00000116698	ENST00000685780	SMG7	183589890	183591240	Th1_activated_4743	openGene2openGene	SLE
immune	Th1_act	rs28449958	chr16	28507775	rs153109	ENSG00000188603	ENST00000355477	CLN3	28507565	28508434	Th1_activated_24390	openGene2openGene	IBD
immune	Th1_act	rs36014129	chr6	26189128	rs13204572	ENSG00000146109	ENST00000274849	ABT1	26188350	26189367	Th1_activated_55365	openGene2openGene	SLE
immune	Th1_act	rs12232003	chr12	53180847	rs59218377	ENSG00000123349	ENST00000550069	PFDN5	53179993	53181365	Th1_activated_15001	openGene2openGene	T1D
immune	Th1_act	rs12232003	chr12	53180847	rs59218377	ENSG00000123349	ENST00000549759	PFDN5	53179993	53181365	Th1_activated_15001	openGene2openGene	T1D
immune	Th1_act	rs34841270	chr8	128541451	rs10103637	ENSG00000249859	ENST00000692433	PVT1	128540355	128541451	Th1_activated_65275	ocr2openGene	CRO
immune	Th1_act	rs773125	chr12	56042145	rs1131017	ENSG00000135469	ENST00000433805	COQ10A	56041303	56042568	Th1_activated_15157	openGene2openGene	RA
immune	Th1_act	rs3091307	chr5	132656717	rs1881457	ENSG00000197536	ENST00000378947	IRF1-AS1	132656048	132657120	Th1_activated_53109	openGene2openGene	ALG
immune	Th1_act	rs1701704	chr12	56041628	rs705704	ENSG00000123374	ENST00000440311	CDK2	56041303	56042568	Th1_activated_15157	openGene2openGene	T1D
immune	Th1_act	rs1920296	chr3	121835005	rs72421117	ENSG00000114023	ENST00000685650	FAM162A	121834602	121835761	Th1_activated_45759	openGene2openGene	MS
immune	Th1_act	rs2073167	chr22	41533171	rs2076198	ENSG00000100410	ENST00000459687	PHF5A	41533101	41533710	Th1_activated_42720	ocr2openGene	MS
immune	Th1_act	rs7204270	chr16	30183519	rs930392	ENSG00000090238	ENST00000568674	YPEL3	30183168	30184734	Th1_activated_24480	openGene2openGene	MS
immune	Th1_act	rs61759532	chr17	7337072	rs61759532	ENSG00000215041	ENST00000571508	NEURL4	7336296	7337334	Th1_activated_26199	openGene2openGene	T1D
immune	Th1_act	rs61759532	chr17	7337072	rs61759532	ENSG00000215041	ENST00000315614	NEURL4	7336296	7337334	Th1_activated_26199	openGene2openGene	T1D
immune	Th1_act	rs9355260	chr6	159104207	rs55966014	ENSG00000130363	ENST00000449822	RSPH3	159104127	159104432	Th1_activated_58787	openGene2openGene	MS
immune	Th1_act	rs77599401	chr1	206717289	rs74745748	ENSG00000162889	ENST00000367103	MAPKAPK2	206716968	206717801	Th1_activated_5408	ocr2openGene	T1D
immune	Th1_act	rs10175798	chr2	30225478	rs906868	ENSG00000287658	ENST00000671342	ENSG00000287658	30225023	30225695	Th1_activated_33990	ocr2openGene	RA
immune	Th1_act	rs2304206	chr19	49665670	rs2304205	ENSG00000142541	ENST00000679106	RPL13A	49665267	49666234	Th1_activated_32789	openGene2openGene	VIT
immune	Th1_act	rs41263646	chr1	183589970	rs10911365	ENSG00000116698	ENST00000502375	SMG7	183589890	183591240	Th1_activated_4743	openGene2openGene	SLE
immune	Th1_act	rs1701704	chr12	56041628	rs705704	ENSG00000092841	ENST00000548400	MYL6	56041303	56042568	Th1_activated_15157	openGene2openGene	T1D
immune	Th1_act	rs10760123	chr9	120928679	rs3761849	ENSG00000119402	ENST00000453291	FBXW2	120928400	120929429	Th1_activated_67871	openGene2openGene	ALG
immune	Th1_act	rs243323	chr16	11255821	rs243332	ENSG00000182108	ENST00000570992	DEXI	11254871	11256715	Th1_activated_23936	openGene2openGene	SLE
immune	Th1_act	rs12128789	chr1	212699754	rs2202682	ENSG00000203705	ENST00000530441	TATDN3	212698924	212700898	Th1_activated_5640	openGene2openGene	T1D
immune	Th1_act	rs1194	chr6	35297641	rs4711414	ENSG00000112039	ENST00000648059	FANCE	35297494	35298468	Th1_activated_55883	openGene2openGene	SLE
immune	Th1_act	rs1701704	chr12	56041628	rs705704	ENSG00000111540	ENST00000548068	RAB5B	56041303	56042568	Th1_activated_15157	openGene2openGene	T1D
immune	Th1_act	rs1217382	chr1	113905292	rs971173	ENSG00000134242	ENST00000538253	PTPN22	113904391	113905787	Th1_activated_3282	openGene2openGene	CRO
immune	Th1_act	rs33993564	chr5	150847337	rs17111376	ENSG00000132912	ENST00000517421	DCTN4	150846325	150847460	Th1_activated_53735	openGene2openGene	IBD
immune	Th1_act	rs34593439	chr15	78944951	rs2289702	ENSG00000103811	ENST00000677810	CTSH	78944439	78945530	Th1_activated_22840	openGene2openGene	T1D
immune	Th1_act	rs1701704	chr12	55996852	rs705702	ENSG00000139531	ENST00000552813	SUOX	55996838	55997844	Th1_activated_15151	openGene2openGene	T1D
immune	Th1_act	rs12087340	chr1	85276474	rs1060843	ENSG00000162642	ENST00000344356	C1orf52	85276081	85277105	Th1_activated_2593	openGene2openGene	MS
immune	Th1_act	rs34593439	chr15	78944951	rs2289702	ENSG00000103811	ENST00000677534	CTSH	78944439	78945530	Th1_activated_22840	openGene2openGene	T1D
immune	Th1_act	rs793108	chr10	31133742	rs3839909	ENSG00000148516	ENST00000424869	ZEB1	31133529	31135007	Th1_activated_7533	ocr2openGene	MS
immune	Th1_act	rs112006329	chr11	575800	rs34793529	ENSG00000177030	ENST00000687329	DEAF1	575420	576773	Th1_activated_10098	openGene2openGene	SLE
immune	Th1_act	rs112006329	chr11	575800	rs34793529	ENSG00000177030	ENST00000529717	DEAF1	575420	576773	Th1_activated_10098	openGene2openGene	SLE
immune	Th1_act	rs250308	chr5	119355998	rs3797339	ENSG00000145779	ENST00000388882	TNFAIP8	119355556	119356427	Th1_activated_52851	openGene2openGene	ALG
immune	Th1_act	rs10760123	chr9	120897026	rs1860823	ENSG00000119403	ENST00000464712	PHF19	120896888	120897567	Th1_activated_67866	ocr2openGene	ALG
immune	Th1_act	rs11675538	chr2	65436024	rs11126037	ENSG00000198369	ENST00000356388	SPRED2	65435690	65436751	Th1_activated_34800	openGene2openGene	UC
immune	Th1_act	rs33993564	chr5	150846598	rs112483869	ENSG00000086589	ENST00000522469	RBM22	150846325	150847460	Th1_activated_53735	openGene2openGene	IBD
immune	Th1_act	rs1194	chr6	35298454	rs9380500	ENSG00000112039	ENST00000696265	FANCE	35297494	35298468	Th1_activated_55883	openGene2openGene	SLE
immune	Th1_act	rs33993564	chr5	150846512	rs11741515	ENSG00000086589	ENST00000522469	RBM22	150846325	150847460	Th1_activated_53735	openGene2openGene	IBD
immune	Th1_act	rs33993564	chr5	150847077	rs10051924	ENSG00000086589	ENST00000447771	RBM22	150846325	150847460	Th1_activated_53735	openGene2openGene	IBD
immune	Th1_act	rs917997	chr2	102418584	rs1420106	ENSG00000115594	ENST00000409288	IL1R1	102417749	102418860	Th1_activated_35647	openGene2openGene	CEL
immune	Th1_act	rs13153019	chr5	177357611	rs4075959	ENSG00000198055	ENST00000528793	GRK6	177357213	177358541	Th1_activated_54353	openGene2openGene	ALG
immune	Th1_act	rs11246217	chr11	575800	rs34793529	ENSG00000177030	ENST00000689835	DEAF1	575420	576773	Th1_activated_10098	openGene2openGene	SLE
immune	Th1_act	rs6651252	chr8	128541451	rs10103637	ENSG00000249859	ENST00000656402	PVT1	128540355	128541451	Th1_activated_65275	ocr2openGene	SLE
immune	Th1_act	rs5758343	chr22	41381237	rs2234052	ENSG00000100412	ENST00000216254	ACO2	41381064	41382549	Th1_activated_42708	openGene2openGene	ALG
immune	Th1_act	rs5743618	chr4	38804814	rs200232721	ENSG00000197712	ENST00000358869	FAM114A1	38804155	38805299	Th1_activated_48463	openGene2openGene	ALG
immune	Th1_act	rs6651252	chr8	128540610	rs2392944	ENSG00000249859	ENST00000654105	PVT1	128540355	128541451	Th1_activated_65275	ocr2openGene	SLE
immune	Th1_act	rs3783782	chr14	61473011	rs59149393	ENSG00000258777	ENST00000557544	HIF1A-AS1	61472900	61473461	Th1_activated_19720	ocr2openGene	RA
immune	Th1_act	rs694739	chr11	64340263	rs663743	ENSG00000110011	ENST00000628077	DNAJC4	64339870	64340959	Th1_activated_11581	openGene2openGene	MS
immune	Th1_act	rs73081554	chr3	58332737	rs180977001	ENSG00000168291	ENST00000479945	PDHB	58332532	58333806	Th1_activated_44774	openGene2openGene	RA
immune	Th1_act	rs1128905	chr9	136362959	rs10870202	ENSG00000196366	ENST00000624034	C9orf163	136362914	136364092	Th1_activated_68564	openGene2openGene	AS
immune	Th1_act	rs33993564	chr5	150847337	rs17111376	ENSG00000086589	ENST00000522469	RBM22	150846325	150847460	Th1_activated_53735	openGene2openGene	IBD
immune	Th1_act	rs1453560	chr17	39819603	rs112743130	ENSG00000161405	ENST00000439016	IKZF3	39819291	39820153	Th1_activated_27126	ocr2openGene	SLE
immune	Th1_act	rs3540	chr15	90482598	rs11853271	ENSG00000140575	ENST00000560418	IQGAP1	90482485	90482664	Th1_activated_23185	openGene2openGene	ALG
immune	Th1_act	rs12128789	chr1	212699732	rs2202683	ENSG00000203705	ENST00000533650	TATDN3	212698924	212700898	Th1_activated_5640	openGene2openGene	T1D
immune	Th1_act	rs3091307	chr5	132656189	rs115008099	ENSG00000164405	ENST00000496429	UQCRQ	132656048	132657120	Th1_activated_53109	openGene2openGene	ALG
immune	Th1_act	rs13153019	chr5	177357511	rs4075958	ENSG00000169223	ENST00000504071	LMAN2	177357213	177358541	Th1_activated_54353	openGene2openGene	ALG
immune	Th1_act	rs63406760	chr12	123364549	rs7485502	ENSG00000086598	ENST00000543425	TMED2	123364013	123365974	Th1_activated_16866	openGene2openGene	ALG
immune	Th1_act	rs34841270	chr8	128540606	rs34841270	ENSG00000249859	ENST00000657945	PVT1	128540355	128541451	Th1_activated_65275	ocr2openGene	CRO
immune	Th1_act	rs1516971	chr8	128541451	rs10103637	ENSG00000249859	ENST00000654324	PVT1	128540355	128541451	Th1_activated_65275	ocr2openGene	RA
immune	Th1_act	rs34841270	chr8	128541451	rs10103637	ENSG00000249859	ENST00000668351	PVT1	128540355	128541451	Th1_activated_65275	ocr2openGene	CRO
immune	Th1_act	rs10876864	chr12	56042145	rs1131017	ENSG00000135441	ENST00000551926	BLOC1S1	56041303	56042568	Th1_activated_15157	openGene2openGene	ALG
immune	Th1_act	rs36014129	chr6	26021644	rs41266779	ENSG00000010704	ENST00000357618	HFE	26020274	26022114	Th1_activated_55344	openGene2openGene	SLE
immune	Th1_act	rs1860545	chr12	6341779	rs767455	ENSG00000139190	ENST00000535180	VAMP1	6341581	6342208	Th1_activated_13836	openGene2openGene	AS
immune	Th1_act	rs7069750	chr10	89000912	rs9658720	ENSG00000026103	ENST00000696744	FAS	89000860	89002008	Th1_activated_8787	openGene2openGene	JIA
immune	Th1_act	rs2066819	chr12	56267121	rs60542959	ENSG00000135473	ENST00000551359	PAN2	56266638	56267632	Th1_activated_15176	openGene2openGene	PSO
immune	Th1_act	rs12232003	chr12	53180847	rs59218377	ENSG00000167779	ENST00000301464	IGFBP6	53179993	53181365	Th1_activated_15001	openGene2openGene	T1D
immune	Th1_act	rs36014129	chr6	26021644	rs41266779	ENSG00000010704	ENST00000336625	HFE	26020274	26022114	Th1_activated_55344	openGene2openGene	SLE
immune	Th1_act	rs77599401	chr1	206717289	rs74745748	ENSG00000162894	ENST00000463473	FCMR	206716968	206717801	Th1_activated_5408	ocr2openGene	T1D
immune	Th1_act	rs36014129	chr6	26189128	rs13204572	ENSG00000180596	ENST00000314332	H2BC4	26188350	26189367	Th1_activated_55365	openGene2openGene	SLE
immune	Th1_act	rs2017445	chr12	56041720	rs705705	ENSG00000196465	ENST00000405661	MYL6B	56041303	56042568	Th1_activated_15157	openGene2openGene	VIT
immune	Th1_act	rs34841270	chr8	128540609	rs201242438	ENSG00000249859	ENST00000669272	PVT1	128540355	128541451	Th1_activated_65275	ocr2openGene	CRO
immune	Th1_act	rs10876864	chr12	56042145	rs1131017	ENSG00000139645	ENST00000680026	ANKRD52	56041303	56042568	Th1_activated_15157	openGene2openGene	ALG
immune	Th1_act	rs7069750	chr10	89000905	rs4244983	ENSG00000026103	ENST00000355279	FAS	89000860	89002008	Th1_activated_8787	openGene2openGene	JIA
immune	Th1_act	rs7069750	chr10	89000905	rs4244983	ENSG00000026103	ENST00000488877	FAS	89000860	89002008	Th1_activated_8787	openGene2openGene	JIA
immune	Th1_act	rs33993564	chr5	150846682	rs58398445	ENSG00000086589	ENST00000521594	RBM22	150846325	150847460	Th1_activated_53735	openGene2openGene	IBD
immune	Th1_act	rs793108	chr10	31133742	rs3839909	ENSG00000237036	ENST00000605946	ZEB1-AS1	31133529	31135007	Th1_activated_7533	ocr2openGene	RA
immune	Th1_act	rs17849502	chr1	183471396	rs41272536	ENSG00000116701	ENST00000413720	NCF2	183471034	183473163	Th1_activated_4735	openGene2openGene	SLE
immune	Th1_act	rs28449958	chr16	28880144	rs8055138	ENSG00000178952	ENST00000313511	TUFM	28879585	28880505	Th1_activated_24401	openGene2openGene	IBD
immune	Th1_act	rs12148050	chr14	102805688	rs8023164	ENSG00000131323	ENST00000560463	TRAF3	102805374	102806214	Th1_activated_20971	ocr2openGene	MS
immune	Th1_act	rs12148050	chr14	102805840	rs8003237	ENSG00000131323	ENST00000539721	TRAF3	102805374	102806214	Th1_activated_20971	ocr2openGene	MS
immune	Th1_act	rs7120737	chr11	47565510	rs11039300	ENSG00000123444	ENST00000534239	KBTBD4	47564997	47566294	Th1_activated_11216	openGene2openGene	MS
immune	Th1_act	rs41263646	chr1	183590569	rs2274065	ENSG00000116698	ENST00000419169	SMG7	183589890	183591240	Th1_activated_4743	openGene2openGene	SLE
immune	Th1_act	rs3091307	chr5	132656189	rs115008099	ENSG00000197536	ENST00000407797	IRF1-AS1	132656048	132657120	Th1_activated_53109	openGene2openGene	ALG
immune	Th1_act	rs1701704	chr12	55996852	rs705702	ENSG00000123374	ENST00000440311	CDK2	55996838	55997844	Th1_activated_15151	openGene2openGene	T1D
immune	Th1_act	rs7069750	chr10	89000912	rs9658720	ENSG00000026103	ENST00000696771	FAS	89000860	89002008	Th1_activated_8787	openGene2openGene	JIA
immune	Th1_act	rs367569	chr16	11264161	rs243318	ENSG00000175643	ENST00000312499	RMI2	11263568	11264258	Th1_activated_23937	ocr2openGene	PSO
immune	Th1_act	rs10790268	chr11	118790689	rs57494551	ENSG00000188486	ENST00000375167	H2AX	118790427	118792473	Th1_activated_13037	openGene2openGene	RA
immune	Th1_act	rs7069750	chr10	89000863	rs1926192	ENSG00000026103	ENST00000466081	FAS	89000860	89002008	Th1_activated_8787	openGene2openGene	JIA
immune	Th1_act	rs61759532	chr17	7337072	rs61759532	ENSG00000170175	ENST00000573209	CHRNB1	7336296	7337334	Th1_activated_26199	openGene2openGene	T1D
immune	Th1_act	rs41263646	chr1	183590900	rs13306580	ENSG00000116698	ENST00000444547	SMG7	183589890	183591240	Th1_activated_4743	openGene2openGene	SLE
immune	Th1_act	rs1453560	chr17	39868045	rs112880843	ENSG00000161395	ENST00000582276	PGAP3	39866987	39868344	Th1_activated_27129	openGene2openGene	SLE
immune	Th1_act	rs28449958	chr16	28507775	rs153109	ENSG00000188603	ENST00000636228	CLN3	28507565	28508434	Th1_activated_24390	openGene2openGene	IBD
immune	Th1_act	rs6938946	chr6	35298454	rs9380500	ENSG00000112033	ENST00000337400	PPARD	35297494	35298468	Th1_activated_55883	openGene2openGene	SLE
immune	Th1_act	rs773125	chr12	56042145	rs1131017	ENSG00000065361	ENST00000684500	ERBB3	56041303	56042568	Th1_activated_15157	openGene2openGene	RA
immune	Th1_act	rs28449958	chr16	28863883	rs11864750	ENSG00000260442	ENST00000691192	ATP2A1-AS1	28862940	28864260	Th1_activated_24399	openGene2openGene	IBD
immune	Th1_act	rs28449958	chr16	28507775	rs153109	ENSG00000188603	ENST00000569030	CLN3	28507565	28508434	Th1_activated_24390	openGene2openGene	IBD
immune	Th1_act	rs34841270	chr8	128540609	rs201242438	ENSG00000249859	ENST00000656880	PVT1	128540355	128541451	Th1_activated_65275	ocr2openGene	CRO
immune	Th1_act	rs2017445	chr12	56041628	rs705704	ENSG00000065357	ENST00000547358	DGKA	56041303	56042568	Th1_activated_15157	openGene2openGene	VIT
immune	Th1_act	rs9355260	chr6	159107222	rs7772013	ENSG00000271913	ENST00000659621	TAGAP-AS1	159106555	159107301	Th1_activated_58788	openGene2openGene	MS
immune	Th1_act	rs34841270	chr8	128540606	rs34841270	ENSG00000249859	ENST00000656880	PVT1	128540355	128541451	Th1_activated_65275	ocr2openGene	CRO
immune	Th1_act	rs1463485	chr17	75855710	rs1463485	ENSG00000132481	ENST00000593089	TRIM47	75854929	75856277	Th1_activated_28497	openGene2openGene	SLE
immune	Th1_act	rs2017445	chr12	56041628	rs705704	ENSG00000065357	ENST00000549368	DGKA	56041303	56042568	Th1_activated_15157	openGene2openGene	VIT
immune	Th1_act	rs2017445	chr12	56041720	rs705705	ENSG00000123411	ENST00000551103	IKZF4	56041303	56042568	Th1_activated_15157	openGene2openGene	VIT
immune	Th1_act	rs2017445	chr12	56041628	rs705704	ENSG00000123411	ENST00000547791	IKZF4	56041303	56042568	Th1_activated_15157	openGene2openGene	VIT
immune	Th1_act	rs7204270	chr16	30183519	rs930392	ENSG00000090238	ENST00000566134	YPEL3	30183168	30184734	Th1_activated_24480	openGene2openGene	MS
immune	Th1_act	rs1920296	chr3	121835005	rs72421117	ENSG00000114023	ENST00000688631	FAM162A	121834602	121835761	Th1_activated_45759	openGene2openGene	MS
immune	Th1_act	rs12946510	chr17	39867492	rs4795397	ENSG00000264968	ENST00000578478	ENSG00000264968	39866987	39868344	Th1_activated_27129	openGene2openGene	MS
immune	Th1_act	rs2017445	chr12	56041628	rs705704	ENSG00000135424	ENST00000556273	ITGA7	56041303	56042568	Th1_activated_15157	openGene2openGene	VIT
immune	Th1_act	rs60920700	chr3	119559610	rs41271391	ENSG00000113845	ENST00000264244	TIMMDC1	119559281	119560177	Th1_activated_45705	openGene2openGene	VIT
immune	Th1_act	rs12421615	chr11	64285685	rs887314	ENSG00000173113	ENST00000544844	TRMT112	64284430	64286261	Th1_activated_11575	openGene2openGene	VIT
immune	Th1_act	rs9355260	chr6	159107222	rs7772013	ENSG00000271913	ENST00000693265	TAGAP-AS1	159106555	159107301	Th1_activated_58788	openGene2openGene	MS
immune	Th1_act	rs2017445	chr12	56041628	rs705704	ENSG00000065357	ENST00000556001	DGKA	56041303	56042568	Th1_activated_15157	openGene2openGene	VIT
immune	Th1_act	rs9355260	chr6	159107222	rs7772013	ENSG00000271913	ENST00000670185	TAGAP-AS1	159106555	159107301	Th1_activated_58788	openGene2openGene	MS
immune	Th1_act	rs1249910	chr3	112671125	rs60397548	ENSG00000163607	ENST00000295864	GTPBP8	112670886	112671234	Th1_activated_45576	ocr2openGene	ECZ
immune	Th1_act	rs34841270	chr8	128540606	rs34841270	ENSG00000249859	ENST00000517525	PVT1	128540355	128541451	Th1_activated_65275	ocr2openGene	CRO
immune	Th1_act	rs58763752	chr10	32957868	rs1187075	ENSG00000150093	ENST00000417122	ITGB1	32957345	32958951	Th1_activated_7587	openGene2openGene	T1D
immune	Th1_act	rs2256814	chr20	63739379	rs6122159	ENSG00000171695	ENST00000302096	LKAAEAR1	63739282	63740782	Th1_activated_40805	openGene2openGene	MS
immune	Th1_act	rs77599401	chr1	206685302	rs181345810	ENSG00000162894	ENST00000528654	FCMR	206684687	206686324	Th1_activated_5403	openGene2openGene	T1D
immune	Th1_act	rs33993564	chr5	150846730	rs11748151	ENSG00000132912	ENST00000517421	DCTN4	150846325	150847460	Th1_activated_53735	openGene2openGene	IBD
immune	Th1_act	rs793108	chr10	31133742	rs3839909	ENSG00000148516	ENST00000558655	ZEB1	31133529	31135007	Th1_activated_7533	ocr2openGene	MS
immune	Th1_act	rs793108	chr10	31133742	rs3839909	ENSG00000148516	ENST00000561061	ZEB1	31133529	31135007	Th1_activated_7533	ocr2openGene	MS
immune	Th1_act	rs58763752	chr10	32980469	rs60724454	ENSG00000150093	ENST00000474568	ITGB1	32980356	32981304	Th1_activated_7588	openGene2openGene	T1D
immune	Th1_act	rs12365699	chr11	118870448	rs7117261	ENSG00000110367	ENST00000526070	DDX6	118869911	118871046	Th1_activated_13041	ocr2openGene	ALG
immune	Th1_act	rs10876864	chr12	56042145	rs1131017	ENSG00000196465	ENST00000550152	MYL6B	56041303	56042568	Th1_activated_15157	openGene2openGene	ALG
immune	Th1_act	rs1453560	chr17	39819408	rs34053394	ENSG00000161405	ENST00000377952	IKZF3	39819291	39820153	Th1_activated_27126	ocr2openGene	SLE
immune	Th1_act	rs2066819	chr12	56333921	rs80317430	ENSG00000135469	ENST00000550071	COQ10A	56333290	56334472	Th1_activated_15180	openGene2openGene	PSO
immune	Th1_act	rs4252665	chr17	39819603	rs112743130	ENSG00000161405	ENST00000377952	IKZF3	39819291	39820153	Th1_activated_27126	ocr2openGene	SLE
immune	Th1_act	rs1950897	chr14	68285926	rs8008961	ENSG00000185650	ENST00000553375	ZFP36L1	68285414	68285994	Th1_activated_19937	ocr2openGene	RA
immune	Th1_act	rs9926533	chr16	31074149	rs2303222	ENSG00000103496	ENST00000478150	STX4	31073002	31074797	Th1_activated_24543	openGene2openGene	SLE
immune	Th1_act	rs17323934	chr7	26864042	rs73069539	ENSG00000005020	ENST00000345317	SKAP2	26863906	26865198	Th1_activated_59828	openGene2openGene	T1D
immune	Th1_act	rs4252665	chr17	39819408	rs34053394	ENSG00000161405	ENST00000377945	IKZF3	39819291	39820153	Th1_activated_27126	ocr2openGene	SLE
immune	Th1_act	rs28449958	chr16	28507775	rs153109	ENSG00000188603	ENST00000566083	CLN3	28507565	28508434	Th1_activated_24390	openGene2openGene	IBD
immune	Th1_act	rs10876864	chr12	56042145	rs1131017	ENSG00000258311	ENST00000257899	ENSG00000258311	56041303	56042568	Th1_activated_15157	openGene2openGene	ALG
immune	Th1_act	rs6012953	chr20	50580065	rs718053	ENSG00000231742	ENST00000661469	LINC01273	50580045	50580252	Th1_activated_40374	openGene2openGene	VIT
immune	Th1_act	rs694739	chr11	64340263	rs663743	ENSG00000269038	ENST00000594089	SF1-DT	64339870	64340959	Th1_activated_11581	openGene2openGene	MS
immune	Th1_act	rs9355260	chr6	159104207	rs55966014	ENSG00000271913	ENST00000669184	TAGAP-AS1	159104127	159104432	Th1_activated_58787	openGene2openGene	MS
immune	Th1_act	rs28449958	chr16	28507775	rs153109	ENSG00000188603	ENST00000636355	CLN3	28507565	28508434	Th1_activated_24390	openGene2openGene	IBD
immune	Th1_act	rs7187776	chr16	28846324	rs7187776	ENSG00000177548	ENST00000561803	RABEP2	28845860	28847104	Th1_activated_24398	openGene2openGene	T1D
immune	Th1_act	rs78521699	chr6	2903278	rs12192148	ENSG00000266750	ENST00000583158	MIR4645	2902513	2903619	Th1_activated_54631	openGene2openGene	VIT
immune	Th1_act	rs34841270	chr8	128540609	rs201242438	ENSG00000249859	ENST00000524165	PVT1	128540355	128541451	Th1_activated_65275	ocr2openGene	CRO
immune	Th1_act	rs8079075	chr17	39819953	rs9901917	ENSG00000161405	ENST00000439167	IKZF3	39819291	39820153	Th1_activated_27126	ocr2openGene	SLE
immune	Th1_act	rs12232003	chr12	53180847	rs59218377	ENSG00000182544	ENST00000546655	MFSD5	53179993	53181365	Th1_activated_15001	openGene2openGene	T1D
immune	Th1_act	rs12946510	chr17	39754115	rs2941522	ENSG00000131748	ENST00000580611	STARD3	39753730	39755057	Th1_activated_27117	ocr2openGene	MS
immune	Th1_act	rs4252665	chr17	39819953	rs9901917	ENSG00000161405	ENST00000439167	IKZF3	39819291	39820153	Th1_activated_27126	ocr2openGene	SLE
immune	Th1_act	rs34841270	chr8	128541451	rs10103637	ENSG00000249859	ENST00000664293	PVT1	128540355	128541451	Th1_activated_65275	ocr2openGene	CRO
immune	Th1_act	rs12232003	chr12	53180847	rs59218377	ENSG00000182544	ENST00000534842	MFSD5	53179993	53181365	Th1_activated_15001	openGene2openGene	T1D
immune	Th1_act	rs2017445	chr12	55996852	rs59877680	ENSG00000135482	ENST00000549973	ZC3H10	55996838	55997844	Th1_activated_15151	openGene2openGene	VIT
immune	Th1_act	rs243332	chr16	11255821	rs243332	ENSG00000182108	ENST00000570440	DEXI	11254871	11256715	Th1_activated_23936	openGene2openGene	CRO
immune	Th1_act	rs1701704	chr12	56041628	rs705704	ENSG00000139645	ENST00000680693	ANKRD52	56041303	56042568	Th1_activated_15157	openGene2openGene	T1D
immune	Th1_act	rs367569	chr16	11264161	rs243318	ENSG00000263080	ENST00000572706	ENSG00000263080	11263568	11264258	Th1_activated_23937	ocr2openGene	PSO
immune	Th1_act	rs2542162	chr18	12884344	rs2292759	ENSG00000128789	ENST00000586587	PSMG2	12883358	12884576	Th1_activated_29217	openGene2openGene	T1D
immune	Th1_act	rs2816316	chr1	192575969	rs7535818	ENSG00000116750	ENST00000367454	UCHL5	192575306	192576144	Th1_activated_4880	openGene2openGene	CEL
immune	Th1_act	rs2542162	chr18	12884344	rs2292759	ENSG00000260302	ENST00000657716	LINC01882	12883358	12884576	Th1_activated_29217	openGene2openGene	T1D
immune	Th1_act	rs10791824	chr11	65791795	rs10791824	ENSG00000172500	ENST00000532934	FIBP	65791634	65792326	Th1_activated_11695	openGene2openGene	ECZ
immune	Th1_act	rs7723899	chr5	96957449	rs4360063	ENSG00000247121	ENST00000501338	ENSG00000247121	96957235	96958258	Th1_activated_52497	openGene2openGene	CRO
immune	Th1_act	rs2233424	chr6	44265183	rs2233434	ENSG00000157593	ENST00000537814	SLC35B2	44264902	44265825	Th1_activated_56281	openGene2openGene	RA
immune	Th1_act	rs11714843	chr3	119498465	rs2280670	ENSG00000183833	ENST00000463700	CFAP91	119498083	119499026	Th1_activated_45702	openGene2openGene	JIA
immune	Th1_act	rs2017445	chr12	56041720	rs705705	ENSG00000135469	ENST00000553234	COQ10A	56041303	56042568	Th1_activated_15157	openGene2openGene	VIT
immune	Th1_act	rs1170436	chr16	68539384	rs1170444	ENSG00000141076	ENST00000562237	UTP4	68538834	68540001	Th1_activated_25121	openGene2openGene	SLE
immune	Th1_act	rs77599401	chr1	206716203	rs6680408	ENSG00000162894	ENST00000628511	FCMR	206715956	206716576	Th1_activated_5407	ocr2openGene	T1D
immune	Th1_act	rs2066819	chr12	56360038	rs2066818	ENSG00000135473	ENST00000549964	PAN2	56359820	56360726	Th1_activated_15182	openGene2openGene	PSO
immune	Th1_act	rs10985070	chr9	120925627	rs1930782	ENSG00000119403	ENST00000373896	PHF19	120925617	120926907	Th1_activated_67870	openGene2openGene	RA
immune	Th1_act	rs10985070	chr9	120925627	rs1930782	ENSG00000119403	ENST00000312189	PHF19	120925617	120926907	Th1_activated_67870	openGene2openGene	RA
immune	Th1_act	rs10876864	chr12	56042145	rs1131017	ENSG00000185664	ENST00000550590	PMEL	56041303	56042568	Th1_activated_15157	openGene2openGene	ALG
immune	Th1_act	rs10985070	chr9	120928959	rs1930785	ENSG00000119403	ENST00000464712	PHF19	120928400	120929429	Th1_activated_67871	openGene2openGene	RA
immune	Th1_act	rs3197999	chr3	49358927	rs3811699	ENSG00000173402	ENST00000461492	DAG1	49357494	49359082	Th1_activated_44458	openGene2openGene	IBD
immune	Th1_act	rs2017445	chr12	56041720	rs705705	ENSG00000196465	ENST00000551834	MYL6B	56041303	56042568	Th1_activated_15157	openGene2openGene	VIT
immune	Th1_act	rs36014129	chr6	26199675	rs34961555	ENSG00000180596	ENST00000314332	H2BC4	26198786	26200033	Th1_activated_55368	openGene2openGene	SLE
immune	Th1_act	rs8079075	chr17	39867188	rs1453560	ENSG00000204913	ENST00000377924	LRRC3C	39866987	39868344	Th1_activated_27129	openGene2openGene	SLE
immune	Th1_act	rs10876864	chr12	56042145	rs1131017	ENSG00000123411	ENST00000551103	IKZF4	56041303	56042568	Th1_activated_15157	openGene2openGene	ALG
immune	Th1_act	rs2017445	chr12	56041720	rs705705	ENSG00000065361	ENST00000549282	ERBB3	56041303	56042568	Th1_activated_15157	openGene2openGene	VIT
immune	Th1_act	rs10876864	chr12	56042145	rs1131017	ENSG00000185664	ENST00000546543	PMEL	56041303	56042568	Th1_activated_15157	openGene2openGene	ALG
immune	Th1_act	rs1359062	chr1	192575969	rs7535818	ENSG00000116747	ENST00000460715	RO60	192575306	192576144	Th1_activated_4880	openGene2openGene	MS
immune	Th1_act	rs2038255	chr14	35122110	rs28365850	ENSG00000151327	ENST00000553852	FAM177A1	35121633	35122878	Th1_activated_19234	openGene2openGene	ECZ
immune	Th1_act	rs1358749	chr1	67170969	rs10889665	ENSG00000142864	ENST00000370995	SERBP1	67170703	67172307	Th1_activated_2378	ocr2openGene	CRO
immune	Th1_act	rs12148050	chr14	102805688	rs8023164	ENSG00000131323	ENST00000392745	TRAF3	102805374	102806214	Th1_activated_20971	ocr2openGene	MS
immune	Th1_act	rs3091307	chr5	132657117	rs1800925	ENSG00000197536	ENST00000407797	IRF1-AS1	132656048	132657120	Th1_activated_53109	openGene2openGene	ALG
immune	Th1_act	rs1887428	chr9	4984530	rs1887428	ENSG00000286162	ENST00000687545	ENSG00000286162	4984323	4985784	Th1_activated_65943	openGene2openGene	IBD
immune	Th1_act	rs41263646	chr1	183590569	rs2274065	ENSG00000116698	ENST00000347615	SMG7	183589890	183591240	Th1_activated_4743	openGene2openGene	SLE
immune	Th1_act	rs2017445	chr12	56041628	rs705704	ENSG00000065361	ENST00000551242	ERBB3	56041303	56042568	Th1_activated_15157	openGene2openGene	VIT
immune	Th1_act	rs2038255	chr14	35122110	rs28365850	ENSG00000151327	ENST00000556858	FAM177A1	35121633	35122878	Th1_activated_19234	openGene2openGene	ECZ
immune	Th1_act	rs2017445	chr12	56041628	rs705704	ENSG00000065361	ENST00000546884	ERBB3	56041303	56042568	Th1_activated_15157	openGene2openGene	VIT
immune	Th1_act	rs7069750	chr10	89000905	rs4244983	ENSG00000026103	ENST00000466081	FAS	89000860	89002008	Th1_activated_8787	openGene2openGene	JIA
immune	Th1_act	rs2038255	chr14	35122110	rs28365850	ENSG00000151327	ENST00000280987	FAM177A1	35121633	35122878	Th1_activated_19234	openGene2openGene	ECZ
immune	Th1_act	rs41263646	chr1	183591057	rs4987080	ENSG00000116698	ENST00000444547	SMG7	183589890	183591240	Th1_activated_4743	openGene2openGene	SLE
immune	Th1_act	rs8079075	chr17	39867188	rs1453560	ENSG00000161395	ENST00000378011	PGAP3	39866987	39868344	Th1_activated_27129	openGene2openGene	SLE
immune	Th1_act	rs7069750	chr10	89000905	rs4244983	ENSG00000026103	ENST00000696770	FAS	89000860	89002008	Th1_activated_8787	openGene2openGene	JIA
immune	Th1_act	rs1800693	chr12	6341779	rs767455	ENSG00000215039	ENST00000535639	CD27-AS1	6341581	6342208	Th1_activated_13836	openGene2openGene	MS
immune	Th1_act	rs1701704	chr12	55996852	rs705702	ENSG00000123374	ENST00000553376	CDK2	55996838	55997844	Th1_activated_15151	openGene2openGene	T1D
immune	Th1_act	rs663743	chr11	64284975	rs2510066	ENSG00000173264	ENST00000535675	GPR137	64284430	64286261	Th1_activated_11575	openGene2openGene	T1D
immune	Th1_act	rs5743618	chr4	38857718	rs17616481	ENSG00000174125	ENST00000505940	TLR1	38857696	38857908	Th1_activated_48467	openGene2openGene	ALG
immune	Th1_act	rs663743	chr11	64285685	rs887314	ENSG00000002330	ENST00000309032	BAD	64284430	64286261	Th1_activated_11575	openGene2openGene	T1D
immune	Th1_act	rs663743	chr11	64284975	rs2510066	ENSG00000002330	ENST00000394531	BAD	64284430	64286261	Th1_activated_11575	openGene2openGene	T1D
immune	Th1_act	rs9611565	chr22	41381311	rs2234053	ENSG00000100410	ENST00000491254	PHF5A	41381064	41382549	Th1_activated_42708	openGene2openGene	VIT
immune	Th1_act	rs11719975	chr3	18741605	rs9866257	ENSG00000182568	ENST00000493952	SATB1	18740565	18741783	Th1_activated_43602	openGene2openGene	MS
immune	Th1_act	rs33993564	chr5	150846701	rs61270113	ENSG00000132912	ENST00000446090	DCTN4	150846325	150847460	Th1_activated_53735	openGene2openGene	IBD
immune	Th1_act	rs11719975	chr3	18741605	rs9866257	ENSG00000182568	ENST00000415069	SATB1	18740565	18741783	Th1_activated_43602	openGene2openGene	MS
immune	Th1_act	rs10883723	chr10	102503918	rs3818470	ENSG00000107862	ENST00000678351	GBF1	102503671	102504280	Th1_activated_9242	openGene2openGene	ALG
immune	Th1_act	rs1217382	chr1	113905292	rs971173	ENSG00000134262	ENST00000256658	AP4B1	113904391	113905787	Th1_activated_3282	openGene2openGene	CRO
immune	Th1_act	rs34779708	chr10	35149409	rs12761675	ENSG00000095794	ENST00000488741	CREM	35149125	35149975	Th1_activated_7645	openGene2openGene	IBD
immune	Th1_act	rs2066819	chr12	56360038	rs2066818	ENSG00000257727	ENST00000553164	CNPY2	56359820	56360726	Th1_activated_15182	openGene2openGene	PSO
immune	Th1_act	rs694739	chr11	64340263	rs663743	ENSG00000173113	ENST00000535126	TRMT112	64339870	64340959	Th1_activated_11581	openGene2openGene	MS
immune	Th1_act	rs694739	chr11	64340263	rs663743	ENSG00000173113	ENST00000535750	TRMT112	64339870	64340959	Th1_activated_11581	openGene2openGene	MS
immune	Th1_act	rs2256814	chr20	63739379	rs6122159	ENSG00000101246	ENST00000618838	ARFRP1	63739282	63740782	Th1_activated_40805	openGene2openGene	MS
immune	Th1_act	rs12421615	chr11	64285685	rs887314	ENSG00000110011	ENST00000538961	DNAJC4	64284430	64286261	Th1_activated_11575	openGene2openGene	VIT
immune	Th1_act	rs33993564	chr5	150846512	rs11741515	ENSG00000086589	ENST00000518917	RBM22	150846325	150847460	Th1_activated_53735	openGene2openGene	IBD
immune	Th1_act	rs12142199	chr1	1308516	rs61766198	ENSG00000162576	ENST00000342753	MXRA8	1307446	1309063	Th1_activated_51	openGene2openGene	SLE
immune	Th1_act	rs60920700	chr3	119559316	rs56124423	ENSG00000113845	ENST00000493694	TIMMDC1	119559281	119560177	Th1_activated_45705	openGene2openGene	VIT
immune	Th1_act	rs2017445	chr12	56041628	rs705704	ENSG00000185664	ENST00000546543	PMEL	56041303	56042568	Th1_activated_15157	openGene2openGene	VIT
immune	Th1_act	rs2256814	chr20	63737947	rs914559	ENSG00000101246	ENST00000424545	ARFRP1	63737858	63738181	Th1_activated_40804	openGene2openGene	MS
immune	Th1_act	rs7997823	chr13	99383018	rs9557205	ENSG00000228889	ENST00000662755	UBAC2-AS1	99382397	99383215	Th1_activated_18518	ocr2openGene	CRO
immune	Th1_act	rs1516971	chr8	128543682	rs17807904	ENSG00000249859	ENST00000660069	PVT1	128543633	128543809	Th1_activated_65277	ocr2openGene	RA
immune	Th1_act	rs9611565	chr22	41381311	rs2234053	ENSG00000100412	ENST00000678454	ACO2	41381064	41382549	Th1_activated_42708	openGene2openGene	VIT
immune	Th1_act	rs1516971	chr8	128540610	rs2392944	ENSG00000249859	ENST00000660069	PVT1	128540355	128541451	Th1_activated_65275	ocr2openGene	RA
immune	Th1_act	rs4690229	chr4	973657	rs13137144	ENSG00000127419	ENST00000504744	TMEM175	972718	974154	Th1_activated_47743	openGene2openGene	SLE
immune	Th1_act	rs33993564	chr5	150847024	rs10058943	ENSG00000132912	ENST00000517421	DCTN4	150846325	150847460	Th1_activated_53735	openGene2openGene	IBD
immune	Th1_act	rs11611029	chr12	55974294	rs11171710	ENSG00000065357	ENST00000551156	DGKA	55973459	55974547	Th1_activated_15149	openGene2openGene	HT
immune	Th1_act	rs2066819	chr12	56334216	rs2371494	ENSG00000135469	ENST00000551911	COQ10A	56333290	56334472	Th1_activated_15180	openGene2openGene	PSO
immune	Th1_act	rs7536201	chr1	24966746	rs11249213	ENSG00000020633	ENST00000308873	RUNX3	24966732	24966966	Th1_activated_967	openGene2openGene	PSO
immune	Th1_act	rs12445568	chr16	31033576	rs12445650	ENSG00000103496	ENST00000460668	STX4	31032728	31034475	Th1_activated_24541	openGene2openGene	PSO
immune	Th1_act	rs2304206	chr19	49665670	rs2304205	ENSG00000142546	ENST00000593345	NOSIP	49665267	49666234	Th1_activated_32789	openGene2openGene	VIT
immune	Th1_act	rs34593439	chr15	78944951	rs2289702	ENSG00000103811	ENST00000678283	CTSH	78944439	78945530	Th1_activated_22840	openGene2openGene	T1D
immune	Th1_act	rs34383631	chr11	61025858	rs34383631	ENSG00000013725	ENST00000313421	CD6	61025803	61026655	Th1_activated_11394	ocr2openGene	MS
immune	Th1_act	rs2236262	chr14	68816170	rs194746	ENSG00000185650	ENST00000336440	ZFP36L1	68815822	68817001	Th1_activated_19963	ocr2openGene	MS
immune	Th1_act	rs34383631	chr11	61026176	rs4939489	ENSG00000013725	ENST00000313421	CD6	61025803	61026655	Th1_activated_11394	ocr2openGene	MS
immune	Th1_act	rs694739	chr11	64285685	rs887314	ENSG00000182450	ENST00000696753	KCNK4	64284430	64286261	Th1_activated_11575	openGene2openGene	MS
immune	Th1_act	rs2017445	chr12	56041628	rs705704	ENSG00000092841	ENST00000536128	MYL6	56041303	56042568	Th1_activated_15157	openGene2openGene	VIT
immune	Th1_act	rs2236262	chr14	68816170	rs194746	ENSG00000185650	ENST00000555997	ZFP36L1	68815822	68817001	Th1_activated_19963	ocr2openGene	MS
immune	Th1_act	rs17849502	chr1	183471396	rs41272536	ENSG00000143344	ENST00000304685	RGL1	183471034	183473163	Th1_activated_4735	openGene2openGene	SLE
immune	Th1_act	rs607703	chr11	128734279	rs607703	ENSG00000254703	ENST00000685905	SENCR	128734194	128734750	Th1_activated_13453	ocr2openGene	T1D
immune	Th1_act	rs59716545	chr17	39864166	rs1453559	ENSG00000161395	ENST00000309862	PGAP3	39864055	39864497	Th1_activated_27128	openGene2openGene	RA
immune	Th1_act	rs2236262	chr14	68816170	rs194746	ENSG00000185650	ENST00000557022	ZFP36L1	68815822	68817001	Th1_activated_19963	ocr2openGene	MS
immune	Th1_act	rs28449958	chr16	28880144	rs8055138	ENSG00000177548	ENST00000564579	RABEP2	28879585	28880505	Th1_activated_24401	openGene2openGene	IBD
immune	Th1_act	rs60542850	chr19	10380676	rs71297581	ENSG00000076662	ENST00000585439	ICAM3	10380143	10381152	Th1_activated_31070	openGene2openGene	IBD
immune	Th1_act	rs3091307	chr5	132657117	rs1800925	ENSG00000164404	ENST00000296875	GDF9	132656048	132657120	Th1_activated_53109	openGene2openGene	ALG
immune	Th1_act	rs182429	chr6	159044945	rs1738074	ENSG00000224478	ENST00000421161	ENSG00000224478	159044733	159045516	Th1_activated_58781	openGene2openGene	T1D
immune	Th1_act	rs60920700	chr3	119560068	rs68180496	ENSG00000031081	ENST00000264245	ARHGAP31	119559281	119560177	Th1_activated_45705	openGene2openGene	VIT
immune	Th1_act	rs34383631	chr11	61026250	rs4939491	ENSG00000013725	ENST00000545320	CD6	61025803	61026655	Th1_activated_11394	ocr2openGene	MS
immune	Th1_act	rs2188962	chr5	132466255	rs2522057	ENSG00000197536	ENST00000337752	IRF1-AS1	132466169	132467355	Th1_activated_53088	openGene2openGene	CRO
immune	Th1_act	rs28449958	chr16	28880144	rs8055138	ENSG00000177548	ENST00000358201	RABEP2	28879585	28880505	Th1_activated_24401	openGene2openGene	IBD
immune	Th1_act	rs55836957	chr11	128302748	rs73018928	ENSG00000254703	ENST00000526269	SENCR	128302189	128303226	Th1_activated_13393	openGene2openGene	T1D
immune	Th1_act	rs60920700	chr3	119560068	rs68180496	ENSG00000138495	ENST00000261070	COX17	119559281	119560177	Th1_activated_45705	openGene2openGene	VIT
immune	Th1_act	rs17264332	chr6	137681038	rs6927172	ENSG00000229922	ENST00000417800	LINC02865	137680922	137681337	Th1_activated_58034	ocr2openGene	RA
immune	Th1_act	rs149010539	chr3	49673997	chr3:49711430	ENSG00000173402	ENST00000515359	DAG1	49673486	49674797	Th1_activated_44472	openGene2openGene	CRO
immune	Th1_act	rs41263646	chr1	183589039	rs12094036	ENSG00000116701	ENST00000367536	NCF2	183588886	183589272	Th1_activated_4742	ocr2openGene	SLE
immune	Th1_act	rs2816316	chr1	192575665	rs2984920	ENSG00000116750	ENST00000367450	UCHL5	192575306	192576144	Th1_activated_4880	openGene2openGene	CEL
immune	Th1_act	rs17849501	chr1	183471396	rs41272536	ENSG00000116701	ENST00000367535	NCF2	183471034	183473163	Th1_activated_4735	openGene2openGene	SLE
immune	Th1_act	rs2017445	chr12	56041628	rs705704	ENSG00000273973	ENST00000619602	ENSG00000273973	56041303	56042568	Th1_activated_15157	openGene2openGene	VIT
immune	Th1_act	rs1463485	chr17	75855927	rs936394	ENSG00000092929	ENST00000591563	UNC13D	75854929	75856277	Th1_activated_28497	openGene2openGene	SLE
immune	Th1_act	rs694739	chr11	64340005	rs479777	ENSG00000110011	ENST00000355040	DNAJC4	64339870	64340959	Th1_activated_11581	openGene2openGene	MS
immune	Th1_act	rs78865465	chr12	55974117	rs75639074	ENSG00000135404	ENST00000555199	CD63	55973459	55974547	Th1_activated_15149	openGene2openGene	T1D
immune	Th1_act	rs1738074	chr6	159044945	rs1738074	ENSG00000271913	ENST00000670185	TAGAP-AS1	159044733	159045516	Th1_activated_58781	openGene2openGene	CEL
immune	Th1_act	rs10876864	chr12	56042145	rs1131017	ENSG00000092841	ENST00000547408	MYL6	56041303	56042568	Th1_activated_15157	openGene2openGene	ALG
immune	Th1_act	rs78865465	chr12	55974117	rs75639074	ENSG00000257390	ENST00000546837	ENSG00000257390	55973459	55974547	Th1_activated_15149	openGene2openGene	T1D
immune	Th1_act	rs1453560	chr17	39819340	rs58075375	ENSG00000161405	ENST00000394189	IKZF3	39819291	39820153	Th1_activated_27126	ocr2openGene	SLE
immune	Th1_act	rs34841270	chr8	128543682	rs17807904	ENSG00000249859	ENST00000668351	PVT1	128543633	128543809	Th1_activated_65277	ocr2openGene	CRO
immune	Th1_act	rs12421615	chr11	64285685	rs887314	ENSG00000173486	ENST00000449942	FKBP2	64284430	64286261	Th1_activated_11575	openGene2openGene	VIT
immune	Th1_act	rs6651252	chr8	128541451	rs10103637	ENSG00000249859	ENST00000666777	PVT1	128540355	128541451	Th1_activated_65275	ocr2openGene	SLE
immune	Th1_act	rs6651252	chr8	128540610	rs2392944	ENSG00000249859	ENST00000657517	PVT1	128540355	128541451	Th1_activated_65275	ocr2openGene	SLE
immune	Th1_act	rs2910686	chr5	96957449	rs4360063	ENSG00000247121	ENST00000669694	ENSG00000247121	96957235	96958258	Th1_activated_52497	openGene2openGene	PSO
immune	Th1_act	rs9926533	chr16	31074149	rs2303222	ENSG00000261124	ENST00000568708	ENSG00000261124	31073002	31074797	Th1_activated_24543	openGene2openGene	SLE
immune	Th1_act	rs36014129	chr6	26044636	rs35506517	ENSG00000187837	ENST00000343677	H1-2	26044436	26044743	Th1_activated_55351	openGene2openGene	SLE
immune	Th1_act	rs793108	chr10	31133742	rs3839909	ENSG00000237036	ENST00000693247	ZEB1-AS1	31133529	31135007	Th1_activated_7533	ocr2openGene	RA
immune	Th1_act	rs2910686	chr5	96958225	rs2351010	ENSG00000247121	ENST00000656950	ENSG00000247121	96957235	96958258	Th1_activated_52497	openGene2openGene	PSO
immune	Th1_act	rs2910686	chr5	96958225	rs2351010	ENSG00000247121	ENST00000669694	ENSG00000247121	96957235	96958258	Th1_activated_52497	openGene2openGene	PSO
immune	Th1_act	rs8079075	chr17	39867188	rs1453560	ENSG00000264968	ENST00000578478	ENSG00000264968	39866987	39868344	Th1_activated_27129	openGene2openGene	SLE
immune	Th1_act	rs34841270	chr8	128540606	rs34841270	ENSG00000249859	ENST00000666223	PVT1	128540355	128541451	Th1_activated_65275	ocr2openGene	CRO
immune	Th1_act	rs10174949	chr2	8302118	rs10174949	ENSG00000235576	ENST00000690040	LINC01871	8301872	8302759	Th1_activated_33348	ocr2openGene	ALG
immune	Th1_act	rs7120737	chr11	47565510	rs11039300	ENSG00000123444	ENST00000531067	KBTBD4	47564997	47566294	Th1_activated_11216	openGene2openGene	MS
immune	Th1_act	rs2017445	chr12	56041720	rs705705	ENSG00000196465	ENST00000696001	MYL6B	56041303	56042568	Th1_activated_15157	openGene2openGene	VIT
immune	Th1_act	rs34841270	chr8	128540606	rs34841270	ENSG00000249859	ENST00000668480	PVT1	128540355	128541451	Th1_activated_65275	ocr2openGene	CRO
immune	Th1_act	rs2017445	chr12	56041628	rs705704	ENSG00000065361	ENST00000683059	ERBB3	56041303	56042568	Th1_activated_15157	openGene2openGene	VIT
immune	Th1_act	rs12232003	chr12	53180847	rs59218377	ENSG00000167779	ENST00000650247	IGFBP6	53179993	53181365	Th1_activated_15001	openGene2openGene	T1D
immune	Th1_act	rs10876864	chr12	56042145	rs1131017	ENSG00000139645	ENST00000551023	ANKRD52	56041303	56042568	Th1_activated_15157	openGene2openGene	ALG
immune	Th1_act	rs10883723	chr10	102503918	rs3818470	ENSG00000107874	ENST00000486762	CUEDC2	102503671	102504280	Th1_activated_9242	openGene2openGene	ALG
immune	Th1_act	rs2038255	chr14	35122110	rs28365850	ENSG00000151327	ENST00000553955	FAM177A1	35121633	35122878	Th1_activated_19234	openGene2openGene	ECZ
immune	Th1_act	rs41263646	chr1	183590900	rs13306580	ENSG00000116698	ENST00000347615	SMG7	183589890	183591240	Th1_activated_4743	openGene2openGene	SLE
immune	Th1_act	rs3197999	chr3	49171432	rs4955420	ENSG00000188315	ENST00000343010	C3orf62	49170965	49171832	Th1_activated_44454	openGene2openGene	IBD
immune	Th1_act	rs41263646	chr1	183591061	rs4987079	ENSG00000116698	ENST00000347615	SMG7	183589890	183591240	Th1_activated_4743	openGene2openGene	SLE
immune	Th1_act	rs12148050	chr14	102805840	rs8003237	ENSG00000131323	ENST00000347662	TRAF3	102805374	102806214	Th1_activated_20971	ocr2openGene	MS
immune	Th1_act	rs33993564	chr5	150846730	rs11748151	ENSG00000086589	ENST00000521464	RBM22	150846325	150847460	Th1_activated_53735	openGene2openGene	IBD
immune	Th1_act	rs773125	chr12	56042145	rs1131017	ENSG00000273973	ENST00000619602	ENSG00000273973	56041303	56042568	Th1_activated_15157	openGene2openGene	RA
immune	Th1_act	rs41263646	chr1	183590706	rs12091406	ENSG00000116698	ENST00000444547	SMG7	183589890	183591240	Th1_activated_4743	openGene2openGene	SLE
immune	Th1_act	rs1701704	chr12	55996852	rs705702	ENSG00000123374	ENST00000556656	CDK2	55996838	55997844	Th1_activated_15151	openGene2openGene	T1D
immune	Th1_act	rs1701704	chr12	55996852	rs705702	ENSG00000123374	ENST00000556464	CDK2	55996838	55997844	Th1_activated_15151	openGene2openGene	T1D
immune	Th1_act	rs11154801	chr6	135506535	rs7750586	ENSG00000146410	ENST00000367784	MTFR2	135506150	135507069	Th1_activated_57941	ocr2openGene	MS
immune	Th1_act	rs41263646	chr1	183591061	rs4987079	ENSG00000116698	ENST00000444547	SMG7	183589890	183591240	Th1_activated_4743	openGene2openGene	SLE
immune	Th1_act	rs11154801	chr6	135506535	rs7750586	ENSG00000146410	ENST00000420702	MTFR2	135506150	135507069	Th1_activated_57941	ocr2openGene	MS
immune	Th1_act	rs1453560	chr17	39868045	rs112880843	ENSG00000161395	ENST00000300658	PGAP3	39866987	39868344	Th1_activated_27129	openGene2openGene	SLE
immune	Th1_act	rs1701704	chr12	56041628	rs705704	ENSG00000123374	ENST00000556464	CDK2	56041303	56042568	Th1_activated_15157	openGene2openGene	T1D
immune	Th1_act	rs663743	chr11	64285685	rs887314	ENSG00000002330	ENST00000544271	BAD	64284430	64286261	Th1_activated_11575	openGene2openGene	T1D
immune	Th1_act	rs1701704	chr12	55996852	rs705702	ENSG00000123374	ENST00000555357	CDK2	55996838	55997844	Th1_activated_15151	openGene2openGene	T1D
immune	Th1_act	rs10883723	chr10	102503918	rs3818470	ENSG00000107862	ENST00000677655	GBF1	102503671	102504280	Th1_activated_9242	openGene2openGene	ALG
immune	Th1_act	rs10883723	chr10	102502871	rs2296590	ENSG00000107874	ENST00000369937	CUEDC2	102501924	102503110	Th1_activated_9241	openGene2openGene	ALG
immune	Th1_act	rs6651252	chr8	128540610	rs2392944	ENSG00000249859	ENST00000666080	PVT1	128540355	128541451	Th1_activated_65275	ocr2openGene	SLE
immune	Th1_act	rs5758343	chr22	41381909	rs2234059	ENSG00000100412	ENST00000678394	ACO2	41381064	41382549	Th1_activated_42708	openGene2openGene	ALG
immune	Th1_act	rs12232003	chr12	53180847	rs59218377	ENSG00000123349	ENST00000551018	PFDN5	53179993	53181365	Th1_activated_15001	openGene2openGene	T1D
immune	Th1_act	rs663743	chr11	64285685	rs887314	ENSG00000149743	ENST00000394546	TRPT1	64284430	64286261	Th1_activated_11575	openGene2openGene	T1D
immune	Th1_act	rs9611565	chr22	41381237	rs2234052	ENSG00000100410	ENST00000491254	PHF5A	41381064	41382549	Th1_activated_42708	openGene2openGene	VIT
immune	Th1_act	rs10936599	chr3	169764547	rs2293607	ENSG00000239219	ENST00000483289	ENSG00000239219	169764284	169765388	Th1_activated_46863	openGene2openGene	CEL
immune	Th1_act	rs793108	chr10	31133742	rs3839909	ENSG00000237036	ENST00000606286	ZEB1-AS1	31133529	31135007	Th1_activated_7533	ocr2openGene	RA
immune	Th1_act	rs41263646	chr1	183591057	rs4987080	ENSG00000116698	ENST00000347615	SMG7	183589890	183591240	Th1_activated_4743	openGene2openGene	SLE
immune	Th1_act	rs7204270	chr16	30183519	rs930392	ENSG00000090238	ENST00000562641	YPEL3	30183168	30184734	Th1_activated_24480	openGene2openGene	MS
immune	Th1_act	rs2073167	chr22	41533171	rs2076198	ENSG00000100410	ENST00000216252	PHF5A	41533101	41533710	Th1_activated_42720	ocr2openGene	MS
immune	Th1_act	rs11154801	chr6	135497759	rs13197384	ENSG00000146410	ENST00000367784	MTFR2	135497298	135498620	Th1_activated_57940	openGene2openGene	MS
immune	Th1_act	rs12722504	chr10	6038391	rs41294713	ENSG00000134460	ENST00000379954	IL2RA	6037939	6038771	Th1_activated_6792	ocr2openGene	CRO
immune	Th1_act	rs10175798	chr2	30225478	rs906868	ENSG00000172954	ENST00000319406	LCLAT1	30225023	30225695	Th1_activated_33990	ocr2openGene	RA
immune	Th1_act	rs1701704	chr12	56041628	rs705704	ENSG00000123374	ENST00000555408	CDK2	56041303	56042568	Th1_activated_15157	openGene2openGene	T1D
immune	Th1_act	rs9355260	chr6	159107222	rs7772013	ENSG00000271913	ENST00000664321	TAGAP-AS1	159106555	159107301	Th1_activated_58788	openGene2openGene	MS
immune	Th1_act	rs2017445	chr12	56041628	rs705704	ENSG00000135424	ENST00000686981	ITGA7	56041303	56042568	Th1_activated_15157	openGene2openGene	VIT
immune	Th1_act	rs1920296	chr3	121835005	rs72421117	ENSG00000114023	ENST00000469967	FAM162A	121834602	121835761	Th1_activated_45759	openGene2openGene	MS
immune	Th1_act	rs11590283	chr1	1308516	rs61766198	ENSG00000162576	ENST00000477278	MXRA8	1307446	1309063	Th1_activated_51	openGene2openGene	SLE
immune	Th1_act	rs3197999	chr3	50292395	rs1076872	ENSG00000271858	ENST00000607121	CYB561D2	50291803	50292832	Th1_activated_44507	openGene2openGene	IBD
immune	Th1_act	rs12128789	chr1	212700089	rs2221593	ENSG00000203705	ENST00000530441	TATDN3	212698924	212700898	Th1_activated_5640	openGene2openGene	T1D
immune	Th1_act	rs12128789	chr1	212699510	rs73079851	ENSG00000203705	ENST00000531963	TATDN3	212698924	212700898	Th1_activated_5640	openGene2openGene	T1D
immune	Th1_act	rs6738825	chr2	197785535	rs771018	ENSG00000270757	ENST00000604458	HSPE1-MOB4	197785346	197786883	Th1_activated_37671	openGene2openGene	SLE
immune	Th1_act	rs1217382	chr1	113905292	rs971173	ENSG00000134242	ENST00000525799	PTPN22	113904391	113905787	Th1_activated_3282	openGene2openGene	CRO
immune	Th1_act	rs1516971	chr8	128543682	rs17807904	ENSG00000249859	ENST00000658158	PVT1	128543633	128543809	Th1_activated_65277	ocr2openGene	RA
immune	Th1_act	rs694739	chr11	64284975	rs2510066	ENSG00000173153	ENST00000000442	ESRRA	64284430	64286261	Th1_activated_11575	openGene2openGene	MS
immune	Th1_act	rs7187776	chr16	28824359	rs149808056	ENSG00000178188	ENST00000563674	SH2B1	28822496	28824663	Th1_activated_24397	openGene2openGene	T1D
immune	Th1_act	rs12128789	chr1	212700089	rs2221593	ENSG00000203705	ENST00000526641	TATDN3	212698924	212700898	Th1_activated_5640	openGene2openGene	T1D
immune	Th1_act	rs1194	chr6	35298454	rs9380500	ENSG00000112039	ENST00000229769	FANCE	35297494	35298468	Th1_activated_55883	openGene2openGene	SLE
immune	Th1_act	rs59716545	chr17	39864166	rs1453559	ENSG00000131748	ENST00000585214	STARD3	39864055	39864497	Th1_activated_27128	openGene2openGene	RA
immune	Th1_act	rs10760123	chr9	120893051	rs6478486	ENSG00000119403	ENST00000474402	PHF19	120892176	120893185	Th1_activated_67865	ocr2openGene	ALG
immune	Th1_act	rs694739	chr11	64285685	rs887314	ENSG00000110011	ENST00000355040	DNAJC4	64284430	64286261	Th1_activated_11575	openGene2openGene	MS
immune	Th1_act	rs694739	chr11	64285685	rs887314	ENSG00000110011	ENST00000321685	DNAJC4	64284430	64286261	Th1_activated_11575	openGene2openGene	MS
immune	Th1_act	rs793108	chr10	31133742	rs3839909	ENSG00000148516	ENST00000561304	ZEB1	31133529	31135007	Th1_activated_7533	ocr2openGene	MS
immune	Th1_act	rs11246217	chr11	575800	rs34793529	ENSG00000247095	ENST00000533920	MIR210HG	575420	576773	Th1_activated_10098	openGene2openGene	SLE
immune	Th1_act	rs1194	chr6	35297641	rs4711414	ENSG00000112039	ENST00000696265	FANCE	35297494	35298468	Th1_activated_55883	openGene2openGene	SLE
immune	Th1_act	rs12128789	chr1	212700089	rs2221593	ENSG00000203705	ENST00000531963	TATDN3	212698924	212700898	Th1_activated_5640	openGene2openGene	T1D
immune	Th1_act	rs6938946	chr6	35298454	rs9380500	ENSG00000112039	ENST00000696264	FANCE	35297494	35298468	Th1_activated_55883	openGene2openGene	SLE
immune	Th1_act	rs35954981	chr12	9733403	rs10492166	ENSG00000256442	ENST00000671276	ENSG00000256442	9732924	9733415	Th1_activated_14009	openGene2openGene	T1D
immune	Th1_act	rs35954981	chr12	9733365	rs10492165	ENSG00000256442	ENST00000653830	ENSG00000256442	9732924	9733415	Th1_activated_14009	openGene2openGene	T1D
immune	Th1_act	rs694739	chr11	64285685	rs887314	ENSG00000110011	ENST00000321460	DNAJC4	64284430	64286261	Th1_activated_11575	openGene2openGene	MS
immune	Th1_act	rs917997	chr2	102418584	rs1420106	ENSG00000115594	ENST00000442590	IL1R1	102417749	102418860	Th1_activated_35647	openGene2openGene	CEL
immune	Th1_act	rs2196171	chr2	197785535	rs771018	ENSG00000144381	ENST00000430176	HSPD1	197785346	197786883	Th1_activated_37671	openGene2openGene	SLE
immune	Th1_act	rs2066819	chr12	56334353	rs79824801	ENSG00000110958	ENST00000414274	PTGES3	56333290	56334472	Th1_activated_15180	openGene2openGene	PSO
immune	Th1_act	rs2066819	chr12	56333921	rs80317430	ENSG00000110958	ENST00000414274	PTGES3	56333290	56334472	Th1_activated_15180	openGene2openGene	PSO
immune	Th1_act	rs3197999	chr3	50350442	rs73082914	ENSG00000271858	ENST00000607583	CYB561D2	50350439	50351436	Th1_activated_44515	openGene2openGene	IBD
immune	Th1_act	rs3197999	chr3	50350442	rs73082914	ENSG00000271858	ENST00000607121	CYB561D2	50350439	50351436	Th1_activated_44515	openGene2openGene	IBD
immune	Th1_act	rs12232003	chr12	53198668	rs12824946	ENSG00000123349	ENST00000552742	PFDN5	53198517	53199291	Th1_activated_15003	openGene2openGene	T1D
immune	Th1_act	rs41295159	chr10	6151852	rs78938174	ENSG00000134453	ENST00000481147	RBM17	6151089	6151868	Th1_activated_6814	openGene2openGene	T1D
immune	Th1_act	rs1738074	chr6	159044945	rs1738074	ENSG00000224478	ENST00000665691	ENSG00000224478	159044733	159045516	Th1_activated_58781	openGene2openGene	CEL
immune	Th1_act	rs73081554	chr3	58332750	rs185407974	ENSG00000168291	ENST00000479945	PDHB	58332532	58333806	Th1_activated_44774	openGene2openGene	RA
immune	Th1_act	rs694739	chr11	64340263	rs663743	ENSG00000110011	ENST00000321685	DNAJC4	64339870	64340959	Th1_activated_11581	openGene2openGene	MS
immune	Th1_act	rs60920700	chr3	119559621	rs16829980	ENSG00000176142	ENST00000461654	TMEM39A	119559281	119560177	Th1_activated_45705	openGene2openGene	VIT
immune	Th1_act	rs57095329	chr5	160467536	rs73318382	ENSG00000164611	ENST00000523659	PTTG1	160467409	160468437	Th1_activated_54023	openGene2openGene	SLE
immune	Th1_act	rs11154801	chr6	135497759	rs13197384	ENSG00000237596	ENST00000655618	ENSG00000237596	135497298	135498620	Th1_activated_57940	openGene2openGene	MS
immune	Th1_act	rs1701704	chr12	55996852	rs705702	ENSG00000139641	ENST00000551790	ESYT1	55996838	55997844	Th1_activated_15151	openGene2openGene	T1D
immune	Th1_act	rs694739	chr11	64340005	rs479777	ENSG00000110011	ENST00000536006	DNAJC4	64339870	64340959	Th1_activated_11581	openGene2openGene	MS
immune	Th1_act	rs149010539	chr3	48504480	rs114743756	ENSG00000213689	ENST00000492235	TREX1	48503710	48504759	Th1_activated_44411	openGene2openGene	CRO
immune	Th1_act	rs149010539	chr3	48504480	rs114743756	ENSG00000213689	ENST00000444177	TREX1	48503710	48504759	Th1_activated_44411	openGene2openGene	CRO
immune	Th1_act	rs2233424	chr6	44265240	rs2233433	ENSG00000157593	ENST00000495706	SLC35B2	44264902	44265825	Th1_activated_56281	openGene2openGene	RA
immune	Th1_act	rs694739	chr11	64340005	rs479777	ENSG00000110011	ENST00000538961	DNAJC4	64339870	64340959	Th1_activated_11581	openGene2openGene	MS
immune	Th1_act	rs34841270	chr8	128543682	rs17807904	ENSG00000249859	ENST00000657945	PVT1	128543633	128543809	Th1_activated_65277	ocr2openGene	CRO
immune	Th1_act	rs10876864	chr12	56042145	rs1131017	ENSG00000092841	ENST00000550639	MYL6	56041303	56042568	Th1_activated_15157	openGene2openGene	ALG
immune	Th1_act	rs12421615	chr11	64284975	rs2510066	ENSG00000173486	ENST00000535135	FKBP2	64284430	64286261	Th1_activated_11575	openGene2openGene	VIT
immune	Th1_act	rs2066819	chr12	56360038	rs2066818	ENSG00000135473	ENST00000551359	PAN2	56359820	56360726	Th1_activated_15182	openGene2openGene	PSO
immune	Th1_act	rs2066819	chr12	56360038	rs2066818	ENSG00000135473	ENST00000547994	PAN2	56359820	56360726	Th1_activated_15182	openGene2openGene	PSO
immune	Th1_act	rs1453560	chr17	39868045	rs112880843	ENSG00000264968	ENST00000578802	ENSG00000264968	39866987	39868344	Th1_activated_27129	openGene2openGene	SLE
immune	Th1_act	rs367569	chr16	11255821	rs243332	ENSG00000182108	ENST00000570440	DEXI	11254871	11256715	Th1_activated_23936	openGene2openGene	PSO
immune	Th1_act	rs2304206	chr19	49665763	rs2304204	ENSG00000142534	ENST00000601216	RPS11	49665267	49666234	Th1_activated_32789	openGene2openGene	VIT
immune	Th1_act	rs7130753	chr11	111602364	rs59921976	ENSG00000137713	ENST00000531373	PPP2R1B	111601850	111603187	Th1_activated_12794	openGene2openGene	ALG
immune	Th1_act	rs6651252	chr8	128541451	rs10103637	ENSG00000249859	ENST00000692980	PVT1	128540355	128541451	Th1_activated_65275	ocr2openGene	SLE
immune	Th1_act	rs2017445	chr12	56041628	rs705704	ENSG00000196465	ENST00000551834	MYL6B	56041303	56042568	Th1_activated_15157	openGene2openGene	VIT
immune	Th1_act	rs1893217	chr18	12775592	rs2847260	ENSG00000175354	ENST00000309660	PTPN2	12775555	12776307	Th1_activated_29212	openGene2openGene	CEL
immune	Th1_act	rs2017445	chr12	56041628	rs705704	ENSG00000196465	ENST00000552568	MYL6B	56041303	56042568	Th1_activated_15157	openGene2openGene	VIT
immune	Th1_act	rs663743	chr11	64285685	rs887314	ENSG00000110011	ENST00000542376	DNAJC4	64284430	64286261	Th1_activated_11575	openGene2openGene	T1D
immune	Th1_act	rs6043405	chr20	1632173	rs1535883	ENSG00000089012	ENST00000216927	SIRPG	1631897	1632648	Th1_activated_39106	openGene2openGene	T1D
immune	Th1_act	rs2466028	chr8	127197364	rs2466031	ENSG00000254166	ENST00000641514	CASC19	127196593	127197541	Th1_activated_65206	ocr2openGene	GD
immune	Th1_act	rs36014129	chr6	26044636	rs35506517	ENSG00000180596	ENST00000396984	H2BC4	26044436	26044743	Th1_activated_55351	openGene2openGene	SLE
immune	Th1_act	rs2017445	chr12	56041720	rs705705	ENSG00000196465	ENST00000549380	MYL6B	56041303	56042568	Th1_activated_15157	openGene2openGene	VIT
immune	Th1_act	rs1358749	chr1	67171217	rs1358748	ENSG00000142864	ENST00000490406	SERBP1	67170703	67172307	Th1_activated_2378	ocr2openGene	CRO
immune	Th1_act	rs2304206	chr19	49665614	rs2304206	ENSG00000126461	ENST00000598359	SCAF1	49665267	49666234	Th1_activated_32789	openGene2openGene	VIT
immune	Th1_act	rs7069750	chr10	89000912	rs9658720	ENSG00000026103	ENST00000313771	FAS	89000860	89002008	Th1_activated_8787	openGene2openGene	JIA
immune	Th1_act	rs3091307	chr5	132656189	rs115008099	ENSG00000197536	ENST00000378953	IRF1-AS1	132656048	132657120	Th1_activated_53109	openGene2openGene	ALG
immune	Th1_act	rs7120737	chr11	47565510	rs11039300	ENSG00000123444	ENST00000530668	KBTBD4	47564997	47566294	Th1_activated_11216	openGene2openGene	MS
immune	Th1_act	rs3197999	chr3	49171432	rs4955420	ENSG00000188315	ENST00000436325	C3orf62	49170965	49171832	Th1_activated_44454	openGene2openGene	IBD
immune	Th1_act	rs33993564	chr5	150846783	rs11748158	ENSG00000086589	ENST00000521594	RBM22	150846325	150847460	Th1_activated_53735	openGene2openGene	IBD
immune	Th1_act	rs11154801	chr6	135506535	rs7750586	ENSG00000146410	ENST00000418509	MTFR2	135506150	135507069	Th1_activated_57941	ocr2openGene	MS
immune	Th1_act	rs1800693	chr12	6341779	rs767455	ENSG00000215039	ENST00000653829	CD27-AS1	6341581	6342208	Th1_activated_13836	openGene2openGene	MS
immune	Th1_act	rs41263646	chr1	183590569	rs2274065	ENSG00000116698	ENST00000444547	SMG7	183589890	183591240	Th1_activated_4743	openGene2openGene	SLE
immune	Th1_act	rs1800693	chr12	6341779	rs767455	ENSG00000215039	ENST00000504270	CD27-AS1	6341581	6342208	Th1_activated_13836	openGene2openGene	MS
immune	Th1_act	rs41263646	chr1	183589970	rs10911365	ENSG00000116698	ENST00000347615	SMG7	183589890	183591240	Th1_activated_4743	openGene2openGene	SLE
immune	Th1_act	rs10883723	chr10	102502871	rs2296590	ENSG00000107862	ENST00000677247	GBF1	102501924	102503110	Th1_activated_9241	openGene2openGene	ALG
immune	Th1_act	rs1701704	chr12	55996852	rs705702	ENSG00000123374	ENST00000266970	CDK2	55996838	55997844	Th1_activated_15151	openGene2openGene	T1D
immune	Th1_act	rs10883723	chr10	102502871	rs2296590	ENSG00000107862	ENST00000679238	GBF1	102501924	102503110	Th1_activated_9241	openGene2openGene	ALG
immune	Th1_act	rs28449958	chr16	28507775	rs153109	ENSG00000188603	ENST00000565047	CLN3	28507565	28508434	Th1_activated_24390	openGene2openGene	IBD
immune	Th1_act	rs10883723	chr10	102502871	rs2296590	ENSG00000107862	ENST00000677655	GBF1	102501924	102503110	Th1_activated_9241	openGene2openGene	ALG
immune	Th1_act	rs8079075	chr17	39819953	rs9901917	ENSG00000161405	ENST00000348427	IKZF3	39819291	39820153	Th1_activated_27126	ocr2openGene	SLE
immune	Th1_act	rs1860545	chr12	6341779	rs767455	ENSG00000139193	ENST00000541233	CD27	6341581	6342208	Th1_activated_13836	openGene2openGene	AS
immune	Th1_act	rs34841270	chr8	128540606	rs34841270	ENSG00000249859	ENST00000652816	PVT1	128540355	128541451	Th1_activated_65275	ocr2openGene	CRO
immune	Th1_act	rs2017445	chr12	56041628	rs705704	ENSG00000065357	ENST00000548549	DGKA	56041303	56042568	Th1_activated_15157	openGene2openGene	VIT
immune	Th1_act	rs2017445	chr12	56041720	rs705705	ENSG00000135441	ENST00000547076	BLOC1S1	56041303	56042568	Th1_activated_15157	openGene2openGene	VIT
immune	Th1_act	rs28449958	chr16	28507775	rs153109	ENSG00000188603	ENST00000566057	CLN3	28507565	28508434	Th1_activated_24390	openGene2openGene	IBD
immune	Th1_act	rs2017445	chr12	56041628	rs705704	ENSG00000135441	ENST00000551926	BLOC1S1	56041303	56042568	Th1_activated_15157	openGene2openGene	VIT
immune	Th1_act	rs12087340	chr1	85276474	rs1060843	ENSG00000153898	ENST00000531874	MCOLN2	85276081	85277105	Th1_activated_2593	openGene2openGene	MS
immune	Th1_act	rs7187776	chr16	28863801	rs7198606	ENSG00000168488	ENST00000570200	ATXN2L	28862940	28864260	Th1_activated_24399	openGene2openGene	T1D
immune	Th1_act	rs9355260	chr6	159107222	rs7772013	ENSG00000271913	ENST00000606470	TAGAP-AS1	159106555	159107301	Th1_activated_58788	openGene2openGene	MS
immune	Th1_act	rs1463485	chr17	75855927	rs936394	ENSG00000132481	ENST00000592942	TRIM47	75854929	75856277	Th1_activated_28497	openGene2openGene	SLE
immune	Th1_act	rs7187776	chr16	28863801	rs7198606	ENSG00000168488	ENST00000564656	ATXN2L	28862940	28864260	Th1_activated_24399	openGene2openGene	T1D
immune	Th1_act	rs2017445	chr12	56041720	rs705705	ENSG00000123411	ENST00000547791	IKZF4	56041303	56042568	Th1_activated_15157	openGene2openGene	VIT
immune	Th1_act	rs367569	chr16	11255821	rs243332	ENSG00000175643	ENST00000648619	RMI2	11254871	11256715	Th1_activated_23936	openGene2openGene	PSO
immune	Th1_act	rs2256814	chr20	63739379	rs6122159	ENSG00000101246	ENST00000612256	ARFRP1	63739282	63740782	Th1_activated_40805	openGene2openGene	MS
immune	Th1_act	rs3197999	chr3	50292395	rs1076872	ENSG00000068001	ENST00000426286	HYAL2	50291803	50292832	Th1_activated_44507	openGene2openGene	IBD
immune	Th1_act	rs9355260	chr6	159107100	rs7748054	ENSG00000271913	ENST00000664321	TAGAP-AS1	159106555	159107301	Th1_activated_58788	openGene2openGene	MS
immune	Th1_act	rs3748817	chr1	2585342	rs60733400	ENSG00000157873	ENST00000463471	TNFRSF14	2585299	2585994	Th1_activated_130	openGene2openGene	MS
immune	Th1_act	rs60920700	chr3	119559846	rs41271393	ENSG00000113845	ENST00000493694	TIMMDC1	119559281	119560177	Th1_activated_45705	openGene2openGene	VIT
immune	Th1_act	rs760805	chr1	24929953	rs71514255	ENSG00000117614	ENST00000354361	SYF2	24929061	24930899	Th1_activated_960	openGene2openGene	ALG
immune	Th1_act	rs3748817	chr1	2585342	rs60733400	ENSG00000157873	ENST00000409119	TNFRSF14	2585299	2585994	Th1_activated_130	openGene2openGene	MS
immune	Th1_act	rs1249910	chr3	112671125	rs60397548	ENSG00000163607	ENST00000485330	GTPBP8	112670886	112671234	Th1_activated_45576	ocr2openGene	ECZ
immune	Th1_act	rs1701704	chr12	56041628	rs705704	ENSG00000092841	ENST00000548725	MYL6	56041303	56042568	Th1_activated_15157	openGene2openGene	T1D
immune	Th1_act	rs1249910	chr3	112671125	rs60397548	ENSG00000163607	ENST00000383678	GTPBP8	112670886	112671234	Th1_activated_45576	ocr2openGene	ECZ
immune	Th1_act	rs4252665	chr17	39819340	rs58075375	ENSG00000161405	ENST00000377952	IKZF3	39819291	39820153	Th1_activated_27126	ocr2openGene	SLE
immune	Th1_act	rs793108	chr10	31133742	rs3839909	ENSG00000148516	ENST00000542815	ZEB1	31133529	31135007	Th1_activated_7533	ocr2openGene	MS
immune	Th1_act	rs10883723	chr10	102502871	rs2296590	ENSG00000148840	ENST00000278070	PPRC1	102501924	102503110	Th1_activated_9241	openGene2openGene	ALG
immune	Th1_act	rs6651252	chr8	128556787	rs1561925	ENSG00000249859	ENST00000692433	PVT1	128556567	128557220	Th1_activated_65279	ocr2openGene	SLE
immune	Th1_act	rs1860545	chr12	6341779	rs767455	ENSG00000215039	ENST00000653829	CD27-AS1	6341581	6342208	Th1_activated_13836	openGene2openGene	AS
immune	Th1_act	rs6651252	chr8	128556787	rs1561925	ENSG00000249859	ENST00000690788	PVT1	128556567	128557220	Th1_activated_65279	ocr2openGene	SLE
immune	Th1_act	rs33993564	chr5	150846730	rs11748151	ENSG00000132912	ENST00000521093	DCTN4	150846325	150847460	Th1_activated_53735	openGene2openGene	IBD
immune	Th1_act	rs10761648	chr10	62614600	rs10822036	ENSG00000122877	ENST00000637191	EGR2	62614262	62615172	Th1_activated_8104	ocr2openGene	UC
immune	Th1_act	rs11611029	chr12	55974294	rs11171710	ENSG00000257449	ENST00000551846	ENSG00000257449	55973459	55974547	Th1_activated_15149	openGene2openGene	HT
immune	Th1_act	rs1701704	chr12	56041628	rs705704	ENSG00000170515	ENST00000303305	PA2G4	56041303	56042568	Th1_activated_15157	openGene2openGene	T1D
immune	Th1_act	rs28449958	chr16	28824361	rs138159013	ENSG00000178188	ENST00000561629	SH2B1	28822496	28824663	Th1_activated_24397	openGene2openGene	IBD
immune	Th1_act	rs4252665	chr17	39819408	rs34053394	ENSG00000161405	ENST00000293068	IKZF3	39819291	39820153	Th1_activated_27126	ocr2openGene	SLE
immune	Th1_act	rs12421615	chr11	64285685	rs887314	ENSG00000149743	ENST00000546133	TRPT1	64284430	64286261	Th1_activated_11575	openGene2openGene	VIT
immune	Th1_act	rs11150589	chr16	30458598	rs12926510	ENSG00000005844	ENST00000562857	ITGAL	30458596	30459424	Th1_activated_24496	ocr2openGene	UC
immune	Th1_act	rs12421615	chr11	64284975	rs2510066	ENSG00000149743	ENST00000546089	TRPT1	64284430	64286261	Th1_activated_11575	openGene2openGene	VIT
immune	Th1_act	rs7187776	chr16	28846324	rs7187776	ENSG00000177548	ENST00000357573	RABEP2	28845860	28847104	Th1_activated_24398	openGene2openGene	T1D
immune	Th1_act	rs34841270	chr8	128541451	rs10103637	ENSG00000249859	ENST00000524165	PVT1	128540355	128541451	Th1_activated_65275	ocr2openGene	CRO
immune	Th1_act	rs12421615	chr11	64285685	rs887314	ENSG00000149743	ENST00000536158	TRPT1	64284430	64286261	Th1_activated_11575	openGene2openGene	VIT
immune	Th1_act	rs12421615	chr11	64284975	rs2510066	ENSG00000149743	ENST00000542040	TRPT1	64284430	64286261	Th1_activated_11575	openGene2openGene	VIT
immune	Th1_act	rs5758343	chr22	41381311	rs2234053	ENSG00000100410	ENST00000459687	PHF5A	41381064	41382549	Th1_activated_42708	openGene2openGene	ALG
immune	Th1_act	rs41295159	chr10	6151852	rs78938174	ENSG00000170525	ENST00000536985	PFKFB3	6151089	6151868	Th1_activated_6814	openGene2openGene	T1D
immune	Th1_act	rs34841270	chr8	128540606	rs34841270	ENSG00000249859	ENST00000665737	PVT1	128540355	128541451	Th1_activated_65275	ocr2openGene	CRO
immune	Th1_act	rs243332	chr16	11255821	rs243332	ENSG00000182108	ENST00000331808	DEXI	11254871	11256715	Th1_activated_23936	openGene2openGene	CRO
immune	Th1_act	rs2017445	chr12	55996852	rs59877680	ENSG00000135482	ENST00000551880	ZC3H10	55996838	55997844	Th1_activated_15151	openGene2openGene	VIT
immune	Th1_act	rs9355260	chr6	159104207	rs55966014	ENSG00000271913	ENST00000667452	TAGAP-AS1	159104127	159104432	Th1_activated_58787	openGene2openGene	MS
immune	Th1_act	rs4252665	chr17	39819408	rs34053394	ENSG00000161405	ENST00000439016	IKZF3	39819291	39820153	Th1_activated_27126	ocr2openGene	SLE
immune	Th1_act	rs149010539	chr3	49673997	chr3:49711430	ENSG00000173402	ENST00000421560	DAG1	49673486	49674797	Th1_activated_44472	openGene2openGene	CRO
immune	Th1_act	rs34841270	chr8	128541451	rs10103637	ENSG00000249859	ENST00000663059	PVT1	128540355	128541451	Th1_activated_65275	ocr2openGene	CRO
immune	Th1_act	rs1359062	chr1	192575665	rs2984920	ENSG00000116741	ENST00000464302	RGS2	192575306	192576144	Th1_activated_4880	openGene2openGene	MS
immune	Th1_act	rs2066819	chr12	56333921	rs80317430	ENSG00000139613	ENST00000550859	SMARCC2	56333290	56334472	Th1_activated_15180	openGene2openGene	PSO
immune	Th1_act	rs2233424	chr6	44265240	rs2233433	ENSG00000157593	ENST00000393810	SLC35B2	44264902	44265825	Th1_activated_56281	openGene2openGene	RA
immune	Th1_act	rs3218251	chr22	37149465	rs3218251	ENSG00000133466	ENST00000467564	C1QTNF6	37149328	37150410	Th1_activated_42443	openGene2openGene	RA
immune	Th1_act	rs13153019	chr5	177357611	rs4075959	ENSG00000169223	ENST00000513877	LMAN2	177357213	177358541	Th1_activated_54353	openGene2openGene	ALG
immune	Th1_act	rs63406760	chr12	123364549	rs7485502	ENSG00000086598	ENST00000262225	TMED2	123364013	123365974	Th1_activated_16866	openGene2openGene	ALG
immune	Th1_act	rs11714843	chr3	119498465	rs2280670	ENSG00000183833	ENST00000273390	CFAP91	119498083	119499026	Th1_activated_45702	openGene2openGene	JIA
immune	Th1_act	rs2910686	chr5	96957302	rs7716222	ENSG00000247121	ENST00000655392	ENSG00000247121	96957235	96958258	Th1_activated_52497	openGene2openGene	PSO
immune	Th1_act	rs2066819	chr12	56300477	rs2695789	ENSG00000135473	ENST00000257931	PAN2	56299740	56300821	Th1_activated_15178	openGene2openGene	PSO
immune	Th1_act	rs77599401	chr1	206717289	rs74745748	ENSG00000162894	ENST00000367091	FCMR	206716968	206717801	Th1_activated_5408	ocr2openGene	T1D
immune	Th1_act	rs1453560	chr17	39867188	rs1453560	ENSG00000264968	ENST00000578478	ENSG00000264968	39866987	39868344	Th1_activated_27129	openGene2openGene	SLE
immune	Th1_act	rs1887428	chr9	4984530	rs1887428	ENSG00000106993	ENST00000479095	CDC37L1	4984323	4985784	Th1_activated_65943	openGene2openGene	IBD
immune	Th1_act	rs2017445	chr12	56041720	rs705705	ENSG00000065361	ENST00000549672	ERBB3	56041303	56042568	Th1_activated_15157	openGene2openGene	VIT
immune	Th1_act	rs2910686	chr5	96958112	rs1363974	ENSG00000247121	ENST00000656950	ENSG00000247121	96957235	96958258	Th1_activated_52497	openGene2openGene	PSO
immune	Th1_act	rs663743	chr11	64284975	rs2510066	ENSG00000286264	ENST00000650773	ENSG00000286264	64284430	64286261	Th1_activated_11575	openGene2openGene	T1D
immune	Th1_act	rs2304206	chr19	49665614	rs2304206	ENSG00000142534	ENST00000599561	RPS11	49665267	49666234	Th1_activated_32789	openGene2openGene	VIT
immune	Th1_act	rs1893217	chr18	12775852	rs2542147	ENSG00000175354	ENST00000645816	PTPN2	12775555	12776307	Th1_activated_29212	openGene2openGene	CEL
immune	Th1_act	rs7120737	chr11	47565510	rs11039300	ENSG00000123444	ENST00000529499	KBTBD4	47564997	47566294	Th1_activated_11216	openGene2openGene	MS
immune	Th1_act	rs13205210	chr6	34757701	rs7743724	ENSG00000064999	ENST00000650178	ANKS1A	34756496	34757787	Th1_activated_55867	openGene2openGene	SLE
immune	Th1_act	rs36014129	chr6	26021644	rs41266779	ENSG00000180596	ENST00000314332	H2BC4	26020274	26022114	Th1_activated_55344	openGene2openGene	SLE
immune	Th1_act	rs2466028	chr8	127197364	rs2466031	ENSG00000254166	ENST00000641578	CASC19	127196593	127197541	Th1_activated_65206	ocr2openGene	GD
immune	Th1_act	rs301806	chr1	8424763	rs301807	ENSG00000142599	ENST00000400908	RERE	8423317	8424864	Th1_activated_299	openGene2openGene	ALG
immune	Th1_act	rs6651252	chr8	128541451	rs10103637	ENSG00000249859	ENST00000657183	PVT1	128540355	128541451	Th1_activated_65275	ocr2openGene	SLE
immune	Th1_act	rs3091307	chr5	132641435	rs2240032	ENSG00000197536	ENST00000337752	IRF1-AS1	132640994	132641793	Th1_activated_53107	openGene2openGene	ALG
immune	Th1_act	rs33993564	chr5	150846862	rs10051804	ENSG00000086589	ENST00000521594	RBM22	150846325	150847460	Th1_activated_53735	openGene2openGene	IBD
immune	Th1_act	rs41263646	chr1	183591061	rs4987079	ENSG00000116698	ENST00000508461	SMG7	183589890	183591240	Th1_activated_4743	openGene2openGene	SLE
immune	Th1_act	rs2038255	chr14	35122110	rs28365850	ENSG00000151327	ENST00000382406	FAM177A1	35121633	35122878	Th1_activated_19234	openGene2openGene	ECZ
immune	Th1_act	rs1358749	chr1	67171217	rs1358748	ENSG00000142864	ENST00000370995	SERBP1	67170703	67172307	Th1_activated_2378	ocr2openGene	CRO
immune	Th1_act	rs12148050	chr14	102805688	rs8023164	ENSG00000131323	ENST00000560371	TRAF3	102805374	102806214	Th1_activated_20971	ocr2openGene	MS
immune	Th1_act	rs1358749	chr1	67171217	rs1358748	ENSG00000142864	ENST00000370994	SERBP1	67170703	67172307	Th1_activated_2378	ocr2openGene	CRO
immune	Th1_act	rs11154801	chr6	135506535	rs7750586	ENSG00000146410	ENST00000445767	MTFR2	135506150	135507069	Th1_activated_57941	ocr2openGene	MS
immune	Th1_act	rs5743618	chr4	38857718	rs17616481	ENSG00000174125	ENST00000505744	TLR1	38857696	38857908	Th1_activated_48467	openGene2openGene	ALG
immune	Th1_act	rs1358749	chr1	67170969	rs10889665	ENSG00000142864	ENST00000361219	SERBP1	67170703	67172307	Th1_activated_2378	ocr2openGene	CRO
immune	Th1_act	rs10936599	chr3	169764547	rs2293607	ENSG00000239219	ENST00000600502	ENSG00000239219	169764284	169765388	Th1_activated_46863	openGene2openGene	CEL
immune	Th1_act	rs1358749	chr1	67170969	rs10889665	ENSG00000142864	ENST00000370994	SERBP1	67170703	67172307	Th1_activated_2378	ocr2openGene	CRO
immune	Th1_act	rs1800693	chr12	6341779	rs767455	ENSG00000215039	ENST00000538616	CD27-AS1	6341581	6342208	Th1_activated_13836	openGene2openGene	MS
immune	Th1_act	rs11154801	chr6	135506535	rs7750586	ENSG00000146410	ENST00000451457	MTFR2	135506150	135507069	Th1_activated_57941	ocr2openGene	MS
immune	Th1_act	rs61759532	chr17	7337072	rs61759532	ENSG00000170175	ENST00000536404	CHRNB1	7336296	7337334	Th1_activated_26199	openGene2openGene	T1D
immune	Th1_act	rs1358749	chr1	67171217	rs1358748	ENSG00000142864	ENST00000361219	SERBP1	67170703	67172307	Th1_activated_2378	ocr2openGene	CRO
immune	Th1_act	rs34779708	chr10	35127585	rs12765038	ENSG00000108094	ENST00000691263	CUL2	35126398	35127790	Th1_activated_7642	openGene2openGene	IBD
immune	Th1_act	rs3091307	chr5	132641435	rs2240032	ENSG00000197536	ENST00000378947	IRF1-AS1	132640994	132641793	Th1_activated_53107	openGene2openGene	ALG
immune	Th1_act	rs34779708	chr10	35127585	rs12765038	ENSG00000108094	ENST00000468804	CUL2	35126398	35127790	Th1_activated_7642	openGene2openGene	IBD
immune	Th1_act	rs10936599	chr3	169764547	rs2293607	ENSG00000239219	ENST00000487580	ENSG00000239219	169764284	169765388	Th1_activated_46863	openGene2openGene	CEL
immune	Th1_act	rs34593439	chr15	78944951	rs2289702	ENSG00000103811	ENST00000677789	CTSH	78944439	78945530	Th1_activated_22840	openGene2openGene	T1D
immune	Th1_act	rs10883723	chr10	102502871	rs2296590	ENSG00000107862	ENST00000677439	GBF1	102501924	102503110	Th1_activated_9241	openGene2openGene	ALG
immune	Th1_act	rs11719975	chr3	18741605	rs9866257	ENSG00000182568	ENST00000487699	SATB1	18740565	18741783	Th1_activated_43602	openGene2openGene	MS
immune	Th1_act	rs36014129	chr6	26189128	rs13204572	ENSG00000180573	ENST00000314088	H2AC6	26188350	26189367	Th1_activated_55365	openGene2openGene	SLE
immune	Th1_act	rs34779708	chr10	35149409	rs12761675	ENSG00000095794	ENST00000474931	CREM	35149125	35149975	Th1_activated_7645	openGene2openGene	IBD
immune	Th1_act	rs34779708	chr10	35149409	rs12761675	ENSG00000095794	ENST00000356917	CREM	35149125	35149975	Th1_activated_7645	openGene2openGene	IBD
immune	Th1_act	rs33993564	chr5	150846512	rs11741515	ENSG00000132912	ENST00000627368	DCTN4	150846325	150847460	Th1_activated_53735	openGene2openGene	IBD
immune	Th1_act	rs34841270	chr8	128540609	rs201242438	ENSG00000249859	ENST00000660438	PVT1	128540355	128541451	Th1_activated_65275	ocr2openGene	CRO
immune	Th1_act	rs7997823	chr13	99384164	rs9557207	ENSG00000228889	ENST00000668596	UBAC2-AS1	99384032	99384291	Th1_activated_18519	ocr2openGene	CRO
immune	Th1_act	rs33993564	chr5	150846682	rs58398445	ENSG00000132912	ENST00000627368	DCTN4	150846325	150847460	Th1_activated_53735	openGene2openGene	IBD
immune	Th1_act	rs7204270	chr16	30183519	rs930392	ENSG00000090238	ENST00000568681	YPEL3	30183168	30184734	Th1_activated_24480	openGene2openGene	MS
immune	Th1_act	rs146029108	chr9	136363451	rs140876101	ENSG00000196366	ENST00000354376	C9orf163	136362914	136364092	Th1_activated_68564	openGene2openGene	CRO
immune	Th1_act	rs41263646	chr1	183590726	rs2333681	ENSG00000116698	ENST00000515829	SMG7	183589890	183591240	Th1_activated_4743	openGene2openGene	SLE
immune	Th1_act	rs7997823	chr13	99383018	rs9557205	ENSG00000228889	ENST00000426037	UBAC2-AS1	99382397	99383215	Th1_activated_18518	ocr2openGene	CRO
immune	Th1_act	rs7997823	chr13	99384164	rs9557207	ENSG00000228889	ENST00000662755	UBAC2-AS1	99384032	99384291	Th1_activated_18519	ocr2openGene	CRO
immune	Th1_act	rs2017445	chr12	56041720	rs705705	ENSG00000185664	ENST00000550447	PMEL	56041303	56042568	Th1_activated_15157	openGene2openGene	VIT
immune	Th1_act	rs1887428	chr9	4984530	rs1887428	ENSG00000107020	ENST00000482696	PLGRKT	4984323	4985784	Th1_activated_65943	openGene2openGene	IBD
immune	Th1_act	rs2304206	chr19	49665670	rs2304205	ENSG00000142541	ENST00000391857	RPL13A	49665267	49666234	Th1_activated_32789	openGene2openGene	VIT
immune	Th1_act	rs33993564	chr5	150846668	rs34156253	ENSG00000132912	ENST00000517421	DCTN4	150846325	150847460	Th1_activated_53735	openGene2openGene	IBD
immune	Th1_act	rs1516971	chr8	128541451	rs10103637	ENSG00000249859	ENST00000658158	PVT1	128540355	128541451	Th1_activated_65275	ocr2openGene	RA
immune	Th1_act	rs60920700	chr3	119560068	rs68180496	ENSG00000113845	ENST00000486418	TIMMDC1	119559281	119560177	Th1_activated_45705	openGene2openGene	VIT
immune	Th1_act	rs12087340	chr1	85276285	rs12562182	ENSG00000162642	ENST00000493514	C1orf52	85276081	85277105	Th1_activated_2593	openGene2openGene	MS
immune	Th1_act	rs2304206	chr19	49665763	rs2304204	ENSG00000142546	ENST00000594932	NOSIP	49665267	49666234	Th1_activated_32789	openGene2openGene	VIT
immune	Th1_act	rs9611565	chr22	41381237	rs2234052	ENSG00000100412	ENST00000678688	ACO2	41381064	41382549	Th1_activated_42708	openGene2openGene	VIT
immune	Th1_act	rs3091307	chr5	132656189	rs115008099	ENSG00000283782	ENST00000639899	ENSG00000283782	132656048	132657120	Th1_activated_53109	openGene2openGene	ALG
immune	Th1_act	rs9611565	chr22	41381311	rs2234053	ENSG00000100412	ENST00000216254	ACO2	41381064	41382549	Th1_activated_42708	openGene2openGene	VIT
immune	Th1_act	rs9611565	chr22	41381311	rs2234053	ENSG00000100412	ENST00000678688	ACO2	41381064	41382549	Th1_activated_42708	openGene2openGene	VIT
immune	Th1_act	rs9611565	chr22	41381237	rs2234052	ENSG00000100412	ENST00000216254	ACO2	41381064	41382549	Th1_activated_42708	openGene2openGene	VIT
immune	Th1_act	rs2163226	chr2	43134117	rs2163226	ENSG00000115970	ENST00000398653	THADA	43133921	43134635	Th1_activated_34322	openGene2openGene	MS
immune	Th1_act	rs3749833	chr5	132473177	rs2548993	ENSG00000283782	ENST00000638568	ENSG00000283782	132472977	132473515	Th1_activated_53089	openGene2openGene	ALG
immune	Th1_act	rs12128789	chr1	212700215	rs3754482	ENSG00000117697	ENST00000366977	NSL1	212698924	212700898	Th1_activated_5640	openGene2openGene	T1D
immune	Th1_act	rs60920700	chr3	119559316	rs56124423	ENSG00000121594	ENST00000264246	CD80	119559281	119560177	Th1_activated_45705	openGene2openGene	VIT
immune	Th1_act	rs11719975	chr3	18758024	rs3923396	ENSG00000131374	ENST00000414318	TBC1D5	18757834	18758447	Th1_activated_43603	ocr2openGene	MS
immune	Th1_act	rs6873255	chr5	173918020	rs55946741	ENSG00000145919	ENST00000480951	BOD1	173917814	173918762	Th1_activated_54253	openGene2openGene	CRO
immune	Th1_act	rs61759532	chr17	7337072	rs61759532	ENSG00000161960	ENST00000584054	EIF4A1	7336296	7337334	Th1_activated_26199	openGene2openGene	T1D
immune	Th1_act	rs60920700	chr3	119562743	rs885654	ENSG00000121594	ENST00000463729	CD80	119562315	119562983	Th1_activated_45706	openGene2openGene	VIT
immune	Th1_act	rs60920700	chr3	119562789	rs867234	ENSG00000121594	ENST00000383669	CD80	119562315	119562983	Th1_activated_45706	openGene2openGene	VIT
immune	Th1_act	rs479844	chr11	65791795	rs10791824	ENSG00000172803	ENST00000533298	SNX32	65791634	65792326	Th1_activated_11695	openGene2openGene	ALG
immune	Th1_act	rs34841270	chr8	128540609	rs201242438	ENSG00000249859	ENST00000664995	PVT1	128540355	128541451	Th1_activated_65275	ocr2openGene	CRO
immune	Th1_act	rs34383631	chr11	61026250	rs4939491	ENSG00000013725	ENST00000344931	CD6	61025803	61026655	Th1_activated_11394	ocr2openGene	MS
immune	Th1_act	rs2304206	chr19	49665763	rs2304204	ENSG00000142546	ENST00000596358	NOSIP	49665267	49666234	Th1_activated_32789	openGene2openGene	VIT
immune	Th1_act	rs17293632	chr15	67150258	rs17293632	ENSG00000103591	ENST00000561452	AAGAB	67150022	67150834	Th1_activated_22398	ocr2openGene	CRO
immune	Th1_act	rs60920700	chr3	119559610	rs41271391	ENSG00000138495	ENST00000497116	COX17	119559281	119560177	Th1_activated_45705	openGene2openGene	VIT
immune	Th1_act	rs3091307	chr5	132656189	rs115008099	ENSG00000164404	ENST00000687214	GDF9	132656048	132657120	Th1_activated_53109	openGene2openGene	ALG
immune	Th1_act	rs60542850	chr19	10380676	rs71297581	ENSG00000076662	ENST00000589580	ICAM3	10380143	10381152	Th1_activated_31070	openGene2openGene	IBD
immune	Th1_act	rs41263646	chr1	183589222	rs34459587	ENSG00000116701	ENST00000367535	NCF2	183588886	183589272	Th1_activated_4742	ocr2openGene	SLE
immune	Th1_act	rs3091307	chr5	132656189	rs115008099	ENSG00000164404	ENST00000378673	GDF9	132656048	132657120	Th1_activated_53109	openGene2openGene	ALG
immune	Th1_act	rs3540	chr15	90479107	rs10083661	ENSG00000140575	ENST00000560418	IQGAP1	90479023	90479409	Th1_activated_23183	ocr2openGene	ALG
immune	Th1_act	rs10760123	chr9	120929191	rs1930786	ENSG00000119402	ENST00000684405	FBXW2	120928400	120929429	Th1_activated_67871	openGene2openGene	ALG
immune	Th1_act	rs41263646	chr1	183589222	rs34459587	ENSG00000116701	ENST00000418089	NCF2	183588886	183589272	Th1_activated_4742	ocr2openGene	SLE
immune	Th1_act	rs11154801	chr6	135497759	rs13197384	ENSG00000237596	ENST00000626605	ENSG00000237596	135497298	135498620	Th1_activated_57940	openGene2openGene	MS
immune	Th1_act	rs9611565	chr22	41381311	rs2234053	ENSG00000100412	ENST00000678269	ACO2	41381064	41382549	Th1_activated_42708	openGene2openGene	VIT
immune	Th1_act	rs41263646	chr1	183589039	rs12094036	ENSG00000116701	ENST00000413720	NCF2	183588886	183589272	Th1_activated_4742	ocr2openGene	SLE
immune	Th1_act	rs10791824	chr11	65791795	rs10791824	ENSG00000172500	ENST00000534032	FIBP	65791634	65792326	Th1_activated_11695	openGene2openGene	ECZ
immune	Th1_act	rs1463485	chr17	75855710	rs1463485	ENSG00000092929	ENST00000591563	UNC13D	75854929	75856277	Th1_activated_28497	openGene2openGene	SLE
immune	Th1_act	rs3091307	chr5	132656189	rs115008099	ENSG00000164405	ENST00000378670	UQCRQ	132656048	132657120	Th1_activated_53109	openGene2openGene	ALG
immune	Th1_act	rs13153019	chr5	177357511	rs4075958	ENSG00000169223	ENST00000513877	LMAN2	177357213	177358541	Th1_activated_54353	openGene2openGene	ALG
immune	Th1_act	rs3218251	chr22	37149465	rs3218251	ENSG00000133466	ENST00000470655	C1QTNF6	37149328	37150410	Th1_activated_42443	openGene2openGene	RA
immune	Th1_act	rs10876864	chr12	56042145	rs1131017	ENSG00000092841	ENST00000548725	MYL6	56041303	56042568	Th1_activated_15157	openGene2openGene	ALG
immune	Th1_act	rs34841270	chr8	128541451	rs10103637	ENSG00000249859	ENST00000657945	PVT1	128540355	128541451	Th1_activated_65275	ocr2openGene	CRO
immune	Th1_act	rs73081554	chr3	58332737	rs180977001	ENSG00000168291	ENST00000383714	PDHB	58332532	58333806	Th1_activated_44774	openGene2openGene	RA
immune	Th1_act	rs2066819	chr12	56360038	rs2066818	ENSG00000135473	ENST00000547518	PAN2	56359820	56360726	Th1_activated_15182	openGene2openGene	PSO
immune	Th1_act	rs12148050	chr14	102795398	rs62008982	ENSG00000131323	ENST00000539721	TRAF3	102795088	102795766	Th1_activated_20970	ocr2openGene	MS
immune	Th1_act	rs5758343	chr22	41381554	rs9607799	ENSG00000100412	ENST00000471094	ACO2	41381064	41382549	Th1_activated_42708	openGene2openGene	ALG
immune	Th1_act	rs1359062	chr1	192575665	rs2984920	ENSG00000116747	ENST00000367443	RO60	192575306	192576144	Th1_activated_4880	openGene2openGene	MS
immune	Th1_act	rs10876864	chr12	56042145	rs1131017	ENSG00000123411	ENST00000551701	IKZF4	56041303	56042568	Th1_activated_15157	openGene2openGene	ALG
immune	Th1_act	rs10876864	chr12	56042145	rs1131017	ENSG00000185664	ENST00000549413	PMEL	56041303	56042568	Th1_activated_15157	openGene2openGene	ALG
immune	Th1_act	rs1453560	chr17	39868045	rs112880843	ENSG00000264968	ENST00000578478	ENSG00000264968	39866987	39868344	Th1_activated_27129	openGene2openGene	SLE
immune	Th1_act	rs77599401	chr1	206716203	rs6680408	ENSG00000162894	ENST00000533312	FCMR	206715956	206716576	Th1_activated_5407	ocr2openGene	T1D
immune	Th1_act	rs2017445	chr12	56041628	rs705704	ENSG00000065361	ENST00000267101	ERBB3	56041303	56042568	Th1_activated_15157	openGene2openGene	VIT
immune	Th1_act	rs6651252	chr8	128540610	rs2392944	ENSG00000249859	ENST00000657183	PVT1	128540355	128541451	Th1_activated_65275	ocr2openGene	SLE
immune	Th1_act	rs2466028	chr8	127196837	rs2456455	ENSG00000254166	ENST00000641514	CASC19	127196593	127197541	Th1_activated_65206	ocr2openGene	GD
immune	Th1_act	rs444210	chr6	166957511	rs2769346	ENSG00000285730	ENST00000649589	ENSG00000285730	166955971	166957576	Th1_activated_58954	openGene2openGene	CRO
immune	Th1_act	rs444210	chr6	166957198	rs150189585	ENSG00000213066	ENST00000476078	CEP43	166955971	166957576	Th1_activated_58954	openGene2openGene	CRO
immune	Th1_act	rs2304206	chr19	49665670	rs2304205	ENSG00000126461	ENST00000360565	SCAF1	49665267	49666234	Th1_activated_32789	openGene2openGene	VIT
immune	Th1_act	rs3091307	chr5	132641435	rs2240032	ENSG00000197536	ENST00000612967	IRF1-AS1	132640994	132641793	Th1_activated_53107	openGene2openGene	ALG
immune	Th1_act	rs41263646	chr1	183590569	rs2274065	ENSG00000116698	ENST00000685780	SMG7	183589890	183591240	Th1_activated_4743	openGene2openGene	SLE
immune	Th1_act	rs2256814	chr20	63739379	rs6122159	ENSG00000273154	ENST00000496820	ENSG00000273154	63739282	63740782	Th1_activated_40805	openGene2openGene	MS
immune	Th1_act	rs41263646	chr1	183590726	rs2333681	ENSG00000116698	ENST00000347615	SMG7	183589890	183591240	Th1_activated_4743	openGene2openGene	SLE
immune	Th1_act	rs10883723	chr10	102502871	rs2296590	ENSG00000107874	ENST00000486762	CUEDC2	102501924	102503110	Th1_activated_9241	openGene2openGene	ALG
immune	Th1_act	rs34841270	chr8	128540606	rs34841270	ENSG00000249859	ENST00000690788	PVT1	128540355	128541451	Th1_activated_65275	ocr2openGene	CRO
immune	Th1_act	rs4795397	chr17	39867492	rs4795397	ENSG00000161405	ENST00000583368	IKZF3	39866987	39868344	Th1_activated_27129	openGene2openGene	IBD
immune	Th1_act	rs2196171	chr2	197785535	rs771018	ENSG00000115896	ENST00000435320	PLCL1	197785346	197786883	Th1_activated_37671	openGene2openGene	SLE
immune	Th1_act	rs33993564	chr5	150846730	rs11748151	ENSG00000086589	ENST00000521594	RBM22	150846325	150847460	Th1_activated_53735	openGene2openGene	IBD
immune	Th1_act	rs61759532	chr17	7337072	rs61759532	ENSG00000170175	ENST00000576360	CHRNB1	7336296	7337334	Th1_activated_26199	openGene2openGene	T1D
immune	Th1_act	rs663743	chr11	64284975	rs2510066	ENSG00000002330	ENST00000544271	BAD	64284430	64286261	Th1_activated_11575	openGene2openGene	T1D
immune	Th1_act	rs10883723	chr10	102502871	rs2296590	ENSG00000107862	ENST00000678504	GBF1	102501924	102503110	Th1_activated_9241	openGene2openGene	ALG
immune	Th1_act	rs663743	chr11	64285685	rs887314	ENSG00000149781	ENST00000544997	FERMT3	64284430	64286261	Th1_activated_11575	openGene2openGene	T1D
immune	Th1_act	rs2256814	chr20	63739379	rs6122159	ENSG00000273154	ENST00000490623	ENSG00000273154	63739282	63740782	Th1_activated_40805	openGene2openGene	MS
immune	Th1_act	rs6651252	chr8	128540610	rs2392944	ENSG00000249859	ENST00000658556	PVT1	128540355	128541451	Th1_activated_65275	ocr2openGene	SLE
immune	Th1_act	rs5758343	chr22	41381879	rs2234058	ENSG00000100412	ENST00000678394	ACO2	41381064	41382549	Th1_activated_42708	openGene2openGene	ALG
immune	Th1_act	rs663743	chr11	64285685	rs887314	ENSG00000149743	ENST00000541278	TRPT1	64284430	64286261	Th1_activated_11575	openGene2openGene	T1D
immune	Th1_act	rs6651252	chr8	128541451	rs10103637	ENSG00000249859	ENST00000666080	PVT1	128540355	128541451	Th1_activated_65275	ocr2openGene	SLE
immune	Th1_act	rs694739	chr11	64284975	rs2510066	ENSG00000149743	ENST00000544286	TRPT1	64284430	64286261	Th1_activated_11575	openGene2openGene	MS
immune	Th1_act	rs6738825	chr2	197785535	rs771018	ENSG00000115896	ENST00000435320	PLCL1	197785346	197786883	Th1_activated_37671	openGene2openGene	SLE
immune	Th1_act	rs41263646	chr1	183590706	rs12091406	ENSG00000116698	ENST00000419169	SMG7	183589890	183591240	Th1_activated_4743	openGene2openGene	SLE
immune	Th1_act	rs41263646	chr1	183589970	rs10911365	ENSG00000162704	ENST00000462965	ARPC5	183589890	183591240	Th1_activated_4743	openGene2openGene	SLE
immune	Th1_act	rs10175798	chr2	30225478	rs906868	ENSG00000172954	ENST00000465200	LCLAT1	30225023	30225695	Th1_activated_33990	ocr2openGene	RA
immune	Th1_act	rs2017445	chr12	56041628	rs705704	ENSG00000185664	ENST00000549430	PMEL	56041303	56042568	Th1_activated_15157	openGene2openGene	VIT
immune	Th1_act	rs2017445	chr12	56041628	rs705704	ENSG00000185664	ENST00000549418	PMEL	56041303	56042568	Th1_activated_15157	openGene2openGene	VIT
immune	Th1_act	rs9355260	chr6	159104207	rs55966014	ENSG00000130363	ENST00000367069	RSPH3	159104127	159104432	Th1_activated_58787	openGene2openGene	MS
immune	Th1_act	rs41263646	chr1	183589970	rs10911365	ENSG00000116698	ENST00000367538	SMG7	183589890	183591240	Th1_activated_4743	openGene2openGene	SLE
immune	Th1_act	rs112006329	chr11	615011	rs12272434	ENSG00000070047	ENST00000416188	PHRF1	614898	616222	Th1_activated_10103	openGene2openGene	SLE
immune	Th1_act	rs10876864	chr12	56042145	rs1131017	ENSG00000135414	ENST00000257868	GDF11	56041303	56042568	Th1_activated_15157	openGene2openGene	ALG
immune	Th1_act	rs2017445	chr12	56041720	rs705705	ENSG00000135424	ENST00000556273	ITGA7	56041303	56042568	Th1_activated_15157	openGene2openGene	VIT
immune	Th1_act	rs79893749	chr3	46299139	rs79629761	ENSG00000160791	ENST00000292303	CCR5	46298774	46300673	Th1_activated_44322	ocr2openGene	JIA
immune	Th1_act	rs12128789	chr1	212700089	rs2221593	ENSG00000203705	ENST00000532324	TATDN3	212698924	212700898	Th1_activated_5640	openGene2openGene	T1D
immune	Th1_act	rs1701704	chr12	56041628	rs705704	ENSG00000111540	ENST00000553116	RAB5B	56041303	56042568	Th1_activated_15157	openGene2openGene	T1D
immune	Th1_act	rs1217382	chr1	113905292	rs971173	ENSG00000134242	ENST00000529045	PTPN22	113904391	113905787	Th1_activated_3282	openGene2openGene	CRO
immune	Th1_act	rs12128789	chr1	212699732	rs2202683	ENSG00000203705	ENST00000366973	TATDN3	212698924	212700898	Th1_activated_5640	openGene2openGene	T1D
immune	Th1_act	rs9611565	chr22	41381879	rs2234058	ENSG00000100412	ENST00000676792	ACO2	41381064	41382549	Th1_activated_42708	openGene2openGene	VIT
immune	Th1_act	rs1194	chr6	35297641	rs4711414	ENSG00000112039	ENST00000696266	FANCE	35297494	35298468	Th1_activated_55883	openGene2openGene	SLE
immune	Th1_act	rs793108	chr10	31133742	rs3839909	ENSG00000148516	ENST00000558440	ZEB1	31133529	31135007	Th1_activated_7533	ocr2openGene	MS
immune	Th1_act	rs1463485	chr17	75855710	rs1463485	ENSG00000132475	ENST00000586607	H3-3B	75854929	75856277	Th1_activated_28497	openGene2openGene	SLE
immune	Th1_act	rs694739	chr11	64284975	rs2510066	ENSG00000149743	ENST00000539436	TRPT1	64284430	64286261	Th1_activated_11575	openGene2openGene	MS
immune	Th1_act	rs11246217	chr11	575800	rs34793529	ENSG00000177030	ENST00000530813	DEAF1	575420	576773	Th1_activated_10098	openGene2openGene	SLE
immune	Th1_act	rs250308	chr5	119355998	rs3797339	ENSG00000145779	ENST00000274456	TNFAIP8	119355556	119356427	Th1_activated_52851	openGene2openGene	ALG
immune	Th1_act	rs12128789	chr1	212700215	rs3754482	ENSG00000203705	ENST00000526641	TATDN3	212698924	212700898	Th1_activated_5640	openGene2openGene	T1D
immune	Th1_act	rs35954981	chr12	9732930	rs12304510	ENSG00000256442	ENST00000653830	ENSG00000256442	9732924	9733415	Th1_activated_14009	openGene2openGene	T1D
immune	Th1_act	rs12946510	chr17	39867492	rs4795397	ENSG00000141736	ENST00000584014	ERBB2	39866987	39868344	Th1_activated_27129	openGene2openGene	MS
immune	Th1_act	rs33993564	chr5	150846682	rs58398445	ENSG00000086589	ENST00000522469	RBM22	150846325	150847460	Th1_activated_53735	openGene2openGene	IBD
immune	Th1_act	rs1194	chr6	35298454	rs9380500	ENSG00000112039	ENST00000648059	FANCE	35297494	35298468	Th1_activated_55883	openGene2openGene	SLE
immune	Th1_act	rs11246217	chr11	575800	rs34793529	ENSG00000177030	ENST00000693164	DEAF1	575420	576773	Th1_activated_10098	openGene2openGene	SLE
immune	Th1_act	rs13153019	chr5	177357438	rs4976688	ENSG00000198055	ENST00000528793	GRK6	177357213	177358541	Th1_activated_54353	openGene2openGene	ALG
immune	Th1_act	rs1738074	chr6	159044945	rs1738074	ENSG00000224478	ENST00000642586	ENSG00000224478	159044733	159045516	Th1_activated_58781	openGene2openGene	CEL
immune	Th1_act	rs6716355	chr2	181305318	rs17365411	ENSG00000238171	ENST00000456895	ENSG00000238171	181305317	181306081	Th1_activated_37305	openGene2openGene	MS
immune	Th1_act	rs6738825	chr2	197785535	rs771018	ENSG00000144381	ENST00000679291	HSPD1	197785346	197786883	Th1_activated_37671	openGene2openGene	SLE
immune	Th1_act	rs2196171	chr2	197785535	rs771018	ENSG00000144381	ENST00000679291	HSPD1	197785346	197786883	Th1_activated_37671	openGene2openGene	SLE
immune	Th1_act	rs4252665	chr17	39819408	rs34053394	ENSG00000161405	ENST00000346243	IKZF3	39819291	39820153	Th1_activated_27126	ocr2openGene	SLE
immune	Th1_act	rs5743618	chr4	38805230	rs118034493	ENSG00000197712	ENST00000358869	FAM114A1	38804155	38805299	Th1_activated_48463	openGene2openGene	ALG
immune	Th1_act	rs6738825	chr2	197785535	rs771018	ENSG00000144381	ENST00000452200	HSPD1	197785346	197786883	Th1_activated_37671	openGene2openGene	SLE
immune	Th1_act	rs5758343	chr22	41381311	rs2234053	ENSG00000100412	ENST00000678688	ACO2	41381064	41382549	Th1_activated_42708	openGene2openGene	ALG
immune	Th1_act	rs1738074	chr6	159044945	rs1738074	ENSG00000224478	ENST00000421161	ENSG00000224478	159044733	159045516	Th1_activated_58781	openGene2openGene	CEL
immune	Th1_act	rs34841270	chr8	128541451	rs10103637	ENSG00000249859	ENST00000652728	PVT1	128540355	128541451	Th1_activated_65275	ocr2openGene	CRO
immune	Th1_act	rs60920700	chr3	119559610	rs41271391	ENSG00000176142	ENST00000491685	TMEM39A	119559281	119560177	Th1_activated_45705	openGene2openGene	VIT
immune	Th1_act	rs773125	chr12	56042145	rs1131017	ENSG00000139613	ENST00000550150	SMARCC2	56041303	56042568	Th1_activated_15157	openGene2openGene	RA
immune	Th1_act	rs73081554	chr3	58332737	rs180977001	ENSG00000168291	ENST00000469364	PDHB	58332532	58333806	Th1_activated_44774	openGene2openGene	RA
immune	Th1_act	rs60920700	chr3	119559610	rs41271391	ENSG00000176142	ENST00000461654	TMEM39A	119559281	119560177	Th1_activated_45705	openGene2openGene	VIT
immune	Th1_act	rs1359062	chr1	192575665	rs2984920	ENSG00000116741	ENST00000235382	RGS2	192575306	192576144	Th1_activated_4880	openGene2openGene	MS
immune	Th1_act	rs2816316	chr1	192575665	rs2984920	ENSG00000116750	ENST00000483156	UCHL5	192575306	192576144	Th1_activated_4880	openGene2openGene	CEL
immune	Th1_act	rs2816316	chr1	192575665	rs2984920	ENSG00000116750	ENST00000367454	UCHL5	192575306	192576144	Th1_activated_4880	openGene2openGene	CEL
immune	Th1_act	rs10791824	chr11	65791795	rs10791824	ENSG00000172500	ENST00000531115	FIBP	65791634	65792326	Th1_activated_11695	openGene2openGene	ECZ
immune	Th1_act	rs7146581	chr14	102916863	rs60658776	ENSG00000131323	ENST00000347662	TRAF3	102916443	102916971	Th1_activated_20979	ocr2openGene	ECZ
immune	Th1_act	rs1463485	chr17	75855927	rs936394	ENSG00000132478	ENST00000589666	UNK	75854929	75856277	Th1_activated_28497	openGene2openGene	SLE
immune	Th1_act	rs4145717	chr4	122456327	rs2069763	ENSG00000109471	ENST00000477645	IL2	122456295	122457085	Th1_activated_49867	openGene2openGene	ALG
immune	Th1_act	rs7595717	chr2	68362190	rs17035355	ENSG00000221823	ENST00000234310	PPP3R1	68361838	68362536	Th1_activated_34832	ocr2openGene	MS
immune	Th1_act	rs3091307	chr5	132657117	rs1800925	ENSG00000164405	ENST00000378670	UQCRQ	132656048	132657120	Th1_activated_53109	openGene2openGene	ALG
immune	Th1_act	rs4145717	chr4	122456327	rs2069763	ENSG00000109471	ENST00000226730	IL2	122456295	122457085	Th1_activated_49867	openGene2openGene	ALG
immune	Th1_act	rs2066819	chr12	56300477	rs2695789	ENSG00000135473	ENST00000440411	PAN2	56299740	56300821	Th1_activated_15178	openGene2openGene	PSO
immune	Th1_act	rs367569	chr16	11255821	rs243332	ENSG00000182108	ENST00000469379	DEXI	11254871	11256715	Th1_activated_23936	openGene2openGene	PSO
immune	Th1_act	rs6651252	chr8	128541451	rs10103637	ENSG00000249859	ENST00000656168	PVT1	128540355	128541451	Th1_activated_65275	ocr2openGene	SLE
immune	Th1_act	rs12065145	chr1	172659378	rs559795993	ENSG00000094975	ENST00000263688	SUCO	172658783	172659626	Th1_activated_4501	openGene2openGene	SLE
immune	Th1_act	rs36014129	chr6	26021644	rs41266779	ENSG00000010704	ENST00000483782	HFE	26020274	26022114	Th1_activated_55344	openGene2openGene	SLE
immune	Th1_act	rs663743	chr11	64285685	rs887314	ENSG00000286264	ENST00000652762	ENSG00000286264	64284430	64286261	Th1_activated_11575	openGene2openGene	T1D
immune	Th1_act	rs6651252	chr8	128541451	rs10103637	ENSG00000249859	ENST00000657517	PVT1	128540355	128541451	Th1_activated_65275	ocr2openGene	SLE
immune	Th1_act	rs10985070	chr9	120925627	rs1930782	ENSG00000119403	ENST00000456291	PHF19	120925617	120926907	Th1_activated_67870	openGene2openGene	RA
immune	Th1_act	rs5758343	chr22	41381311	rs2234053	ENSG00000100412	ENST00000677554	ACO2	41381064	41382549	Th1_activated_42708	openGene2openGene	ALG
immune	Th1_act	rs10985070	chr9	120928959	rs1930785	ENSG00000119403	ENST00000439674	PHF19	120928400	120929429	Th1_activated_67871	openGene2openGene	RA
immune	Th1_act	rs8042861	chr15	90388131	rs2589940	ENSG00000140577	ENST00000561290	CRTC3	90387695	90388886	Th1_activated_23177	openGene2openGene	MS
immune	Th1_act	rs793108	chr10	31133742	rs3839909	ENSG00000237036	ENST00000656575	ZEB1-AS1	31133529	31135007	Th1_activated_7533	ocr2openGene	RA
immune	Th1_act	rs1453560	chr17	39867188	rs1453560	ENSG00000204913	ENST00000377924	LRRC3C	39866987	39868344	Th1_activated_27129	openGene2openGene	SLE
immune	Th1_act	rs33993564	chr5	150846610	rs113199847	ENSG00000086589	ENST00000521594	RBM22	150846325	150847460	Th1_activated_53735	openGene2openGene	IBD
immune	Th1_act	rs1359062	chr1	192575665	rs2984920	ENSG00000116747	ENST00000415442	RO60	192575306	192576144	Th1_activated_4880	openGene2openGene	MS
immune	Th1_act	rs10876864	chr12	56042145	rs1131017	ENSG00000139645	ENST00000681390	ANKRD52	56041303	56042568	Th1_activated_15157	openGene2openGene	ALG
immune	Th1_act	rs10876864	chr12	56042145	rs1131017	ENSG00000139645	ENST00000267116	ANKRD52	56041303	56042568	Th1_activated_15157	openGene2openGene	ALG
immune	Th1_act	rs2304206	chr19	49665763	rs2304204	ENSG00000126461	ENST00000360565	SCAF1	49665267	49666234	Th1_activated_32789	openGene2openGene	VIT
immune	Th1_act	rs3091307	chr5	132641435	rs2240032	ENSG00000197536	ENST00000461203	IRF1-AS1	132640994	132641793	Th1_activated_53107	openGene2openGene	ALG
immune	Th1_act	rs2256814	chr20	63740688	rs1741708	ENSG00000273154	ENST00000496820	ENSG00000273154	63739282	63740782	Th1_activated_40805	openGene2openGene	MS
immune	Th1_act	rs2017445	chr12	56041720	rs705705	ENSG00000065361	ENST00000546884	ERBB3	56041303	56042568	Th1_activated_15157	openGene2openGene	VIT
immune	Th1_act	rs2256814	chr20	63737947	rs914559	ENSG00000273154	ENST00000490623	ENSG00000273154	63737858	63738181	Th1_activated_40804	openGene2openGene	MS
immune	Th1_act	rs7069750	chr10	89000905	rs4244983	ENSG00000026103	ENST00000313771	FAS	89000860	89002008	Th1_activated_8787	openGene2openGene	JIA
immune	Th1_act	rs2304206	chr19	49665763	rs2304204	ENSG00000126461	ENST00000598359	SCAF1	49665267	49666234	Th1_activated_32789	openGene2openGene	VIT
immune	Th1_act	rs2256814	chr20	63740688	rs1741708	ENSG00000273154	ENST00000490623	ENSG00000273154	63739282	63740782	Th1_activated_40805	openGene2openGene	MS
immune	Th1_act	rs10790268	chr11	118790689	rs57494551	ENSG00000188486	ENST00000530167	H2AX	118790427	118792473	Th1_activated_13037	openGene2openGene	RA
immune	Th1_act	rs34841270	chr8	128540609	rs201242438	ENSG00000249859	ENST00000690788	PVT1	128540355	128541451	Th1_activated_65275	ocr2openGene	CRO
immune	Th1_act	rs10883723	chr10	102503918	rs3818470	ENSG00000107862	ENST00000678767	GBF1	102503671	102504280	Th1_activated_9242	openGene2openGene	ALG
immune	Th1_act	rs7130753	chr11	111602364	rs59921976	ENSG00000137713	ENST00000527614	PPP2R1B	111601850	111603187	Th1_activated_12794	openGene2openGene	ALG
immune	Th1_act	rs663743	chr11	64284975	rs2510066	ENSG00000002330	ENST00000544785	BAD	64284430	64286261	Th1_activated_11575	openGene2openGene	T1D
immune	Th1_act	rs10883723	chr10	102503918	rs3818470	ENSG00000107862	ENST00000679155	GBF1	102503671	102504280	Th1_activated_9242	openGene2openGene	ALG
immune	Th1_act	rs28449958	chr16	28507775	rs153109	ENSG00000188603	ENST00000637985	CLN3	28507565	28508434	Th1_activated_24390	openGene2openGene	IBD
immune	Th1_act	rs28449958	chr16	28863226	rs62037367	ENSG00000260442	ENST00000691192	ATP2A1-AS1	28862940	28864260	Th1_activated_24399	openGene2openGene	IBD
immune	Th1_act	rs6651252	chr8	128540610	rs2392944	ENSG00000249859	ENST00000660896	PVT1	128540355	128541451	Th1_activated_65275	ocr2openGene	SLE
immune	Th1_act	rs2283792	chr22	21761209	rs3810610	ENSG00000100030	ENST00000544786	MAPK1	21761077	21761448	Th1_activated_41906	ocr2openGene	MS
immune	Th1_act	rs2304206	chr19	49665763	rs2304204	ENSG00000104870	ENST00000595677	FCGRT	49665267	49666234	Th1_activated_32789	openGene2openGene	VIT
immune	Th1_act	rs28449958	chr16	28507775	rs153109	ENSG00000188603	ENST00000566824	CLN3	28507565	28508434	Th1_activated_24390	openGene2openGene	IBD
immune	Th1_act	rs921650	chr17	39926554	rs12603332	ENSG00000186075	ENST00000583811	ZPBP2	39926473	39928244	Th1_activated_27133	openGene2openGene	ALG
immune	Th1_act	rs1800693	chr12	6341779	rs767455	ENSG00000139192	ENST00000544021	TAPBPL	6341581	6342208	Th1_activated_13836	openGene2openGene	MS
immune	Th1_act	rs9355260	chr6	159107222	rs7772013	ENSG00000271913	ENST00000659171	TAGAP-AS1	159106555	159107301	Th1_activated_58788	openGene2openGene	MS
immune	Th1_act	rs34841270	chr8	128540609	rs201242438	ENSG00000249859	ENST00000652816	PVT1	128540355	128541451	Th1_activated_65275	ocr2openGene	CRO
immune	Th1_act	rs7187776	chr16	28863226	rs62037367	ENSG00000168488	ENST00000562867	ATXN2L	28862940	28864260	Th1_activated_24399	openGene2openGene	T1D
immune	Th1_act	rs2017445	chr12	56041628	rs705704	ENSG00000065357	ENST00000555025	DGKA	56041303	56042568	Th1_activated_15157	openGene2openGene	VIT
immune	Th1_act	rs28449958	chr16	28863226	rs62037367	ENSG00000260442	ENST00000566956	ATP2A1-AS1	28862940	28864260	Th1_activated_24399	openGene2openGene	IBD
immune	Th1_act	rs7187776	chr16	28880144	rs8055138	ENSG00000168488	ENST00000563314	ATXN2L	28879585	28880505	Th1_activated_24401	openGene2openGene	T1D
immune	Th1_act	rs1453560	chr17	39794560	rs35938199	ENSG00000161405	ENST00000346872	IKZF3	39794221	39794712	Th1_activated_27122	ocr2openGene	SLE
immune	Th1_act	rs3749833	chr5	132473177	rs2548993	ENSG00000197536	ENST00000461203	IRF1-AS1	132472977	132473515	Th1_activated_53089	openGene2openGene	ALG
immune	Th1_act	rs12421615	chr11	64284975	rs2510066	ENSG00000173113	ENST00000535126	TRMT112	64284430	64286261	Th1_activated_11575	openGene2openGene	VIT
immune	Th1_act	rs41263646	chr1	183591057	rs4987080	ENSG00000116698	ENST00000515829	SMG7	183589890	183591240	Th1_activated_4743	openGene2openGene	SLE
immune	Th1_act	rs1701704	chr12	56041628	rs705704	ENSG00000092841	ENST00000551589	MYL6	56041303	56042568	Th1_activated_15157	openGene2openGene	T1D
immune	Th1_act	rs60920700	chr3	119559846	rs41271393	ENSG00000113845	ENST00000494664	TIMMDC1	119559281	119560177	Th1_activated_45705	openGene2openGene	VIT
immune	Th1_act	rs60920700	chr3	119559316	rs56124423	ENSG00000113845	ENST00000494664	TIMMDC1	119559281	119560177	Th1_activated_45705	openGene2openGene	VIT
immune	Th1_act	rs3748817	chr1	2585342	rs60733400	ENSG00000157873	ENST00000475523	TNFRSF14	2585299	2585994	Th1_activated_130	openGene2openGene	MS
immune	Th1_act	rs2066819	chr12	56333921	rs80317430	ENSG00000135469	ENST00000551911	COQ10A	56333290	56334472	Th1_activated_15180	openGene2openGene	PSO
immune	Th1_act	rs3748817	chr1	2585342	rs60733400	ENSG00000157873	ENST00000482074	TNFRSF14	2585299	2585994	Th1_activated_130	openGene2openGene	MS
immune	Th1_act	rs58763752	chr10	32957868	rs1187075	ENSG00000150093	ENST00000439974	ITGB1	32957345	32958951	Th1_activated_7587	openGene2openGene	T1D
immune	Th1_act	rs60920700	chr3	119560068	rs68180496	ENSG00000113845	ENST00000493694	TIMMDC1	119559281	119560177	Th1_activated_45705	openGene2openGene	VIT
immune	Th1_act	rs28449958	chr16	28507775	rs153109	ENSG00000188603	ENST00000628023	CLN3	28507565	28508434	Th1_activated_24390	openGene2openGene	IBD
immune	Th1_act	rs60920700	chr3	119559316	rs56124423	ENSG00000113845	ENST00000264244	TIMMDC1	119559281	119560177	Th1_activated_45705	openGene2openGene	VIT
immune	Th1_act	rs9926533	chr16	31073073	rs11281612	ENSG00000103496	ENST00000496977	STX4	31073002	31074797	Th1_activated_24543	openGene2openGene	SLE
immune	Th1_act	rs17849501	chr1	183471396	rs41272536	ENSG00000198860	ENST00000645963	TSEN15	183471034	183473163	Th1_activated_4735	openGene2openGene	SLE
immune	Th1_act	rs3024493	chr1	206766559	rs3024505	ENSG00000162894	ENST00000530505	FCMR	206766105	206766857	Th1_activated_5415	ocr2openGene	T1D
immune	Th1_act	rs27293	chr5	96958225	rs2351010	ENSG00000247121	ENST00000656950	ENSG00000247121	96957235	96958258	Th1_activated_52497	openGene2openGene	JIA
immune	Th1_act	rs11611029	chr12	55974294	rs11171710	ENSG00000065357	ENST00000432422	DGKA	55973459	55974547	Th1_activated_15149	openGene2openGene	HT
immune	Th1_act	rs4795397	chr17	39867492	rs4795397	ENSG00000172057	ENST00000394169	ORMDL3	39866987	39868344	Th1_activated_27129	openGene2openGene	IBD
immune	Th1_act	rs1701704	chr12	56041628	rs705704	ENSG00000139531	ENST00000551698	SUOX	56041303	56042568	Th1_activated_15157	openGene2openGene	T1D
immune	Th1_act	rs1701704	chr12	55996852	rs705702	ENSG00000170515	ENST00000303305	PA2G4	55996838	55997844	Th1_activated_15151	openGene2openGene	T1D
immune	Th1_act	rs6738825	chr2	197805147	rs770658	ENSG00000152430	ENST00000434976	BOLL	197804212	197805477	Th1_activated_37673	openGene2openGene	SLE
immune	Th1_act	rs1128905	chr9	136362959	rs10870202	ENSG00000289701	ENST00000696169	ENSG00000289701	136362914	136364092	Th1_activated_68564	openGene2openGene	AS
immune	Th1_act	rs1516971	chr8	128541451	rs10103637	ENSG00000249859	ENST00000654369	PVT1	128540355	128541451	Th1_activated_65275	ocr2openGene	RA
immune	Th1_act	rs10876864	chr12	56042145	rs1131017	ENSG00000258311	ENST00000551946	ENSG00000258311	56041303	56042568	Th1_activated_15157	openGene2openGene	ALG
immune	Th1_act	rs5758343	chr22	41448782	rs202657	ENSG00000100410	ENST00000216252	PHF5A	41448277	41448794	Th1_activated_42714	ocr2openGene	ALG
immune	Th1_act	rs5758343	chr22	41448782	rs202657	ENSG00000100410	ENST00000459687	PHF5A	41448277	41448794	Th1_activated_42714	ocr2openGene	ALG
immune	Th1_act	rs12946510	chr17	39754115	rs2941522	ENSG00000131748	ENST00000585214	STARD3	39753730	39755057	Th1_activated_27117	ocr2openGene	MS
immune	Th1_act	rs1800693	chr12	6337611	rs1860545	ENSG00000111639	ENST00000537701	MRPL51	6337078	6337721	Th1_activated_13835	openGene2openGene	MS
immune	Th1_act	rs60920700	chr3	119559846	rs41271393	ENSG00000183833	ENST00000468630	CFAP91	119559281	119560177	Th1_activated_45705	openGene2openGene	VIT
immune	Th1_act	rs12421615	chr11	64284975	rs2510066	ENSG00000149743	ENST00000546133	TRPT1	64284430	64286261	Th1_activated_11575	openGene2openGene	VIT
immune	Th1_act	rs3801810	chr7	26864042	rs73069539	ENSG00000005020	ENST00000487720	SKAP2	26863906	26865198	Th1_activated_59828	openGene2openGene	CRO
immune	Th1_act	rs12421615	chr11	64285685	rs887314	ENSG00000149743	ENST00000546089	TRPT1	64284430	64286261	Th1_activated_11575	openGene2openGene	VIT
immune	Th1_act	rs11611029	chr12	55974294	rs11171710	ENSG00000170473	ENST00000302533	PYM1	55973459	55974547	Th1_activated_15149	openGene2openGene	HT
immune	Th1_act	rs73178598	chr3	18725564	rs34599998	ENSG00000182568	ENST00000415069	SATB1	18725544	18726231	Th1_activated_43601	ocr2openGene	CRO
immune	Th1_act	rs55726902	chr12	47813677	rs148066105	ENSG00000177981	ENST00000537754	ASB8	47812817	47813840	Th1_activated_14734	openGene2openGene	ALG
immune	Th1_act	rs2017445	chr12	56041628	rs705704	ENSG00000135482	ENST00000552345	ZC3H10	56041303	56042568	Th1_activated_15157	openGene2openGene	VIT
immune	Th1_act	rs34841270	chr8	128541451	rs10103637	ENSG00000249859	ENST00000670535	PVT1	128540355	128541451	Th1_activated_65275	ocr2openGene	CRO
immune	Th1_act	rs2542162	chr18	12884344	rs2292759	ENSG00000128789	ENST00000590217	PSMG2	12883358	12884576	Th1_activated_29217	openGene2openGene	T1D
immune	Th1_act	rs11246217	chr11	575800	rs34793529	ENSG00000185507	ENST00000525750	IRF7	575420	576773	Th1_activated_10098	openGene2openGene	SLE
immune	Th1_act	rs7723899	chr5	96957302	rs7716222	ENSG00000247121	ENST00000501338	ENSG00000247121	96957235	96958258	Th1_activated_52497	openGene2openGene	CRO
immune	Th1_act	rs7723899	chr5	96958225	rs2351010	ENSG00000247121	ENST00000501338	ENSG00000247121	96957235	96958258	Th1_activated_52497	openGene2openGene	CRO
immune	Th1_act	rs2304206	chr19	49677009	rs975484	ENSG00000126456	ENST00000600453	IRF3	49676329	49677821	Th1_activated_32790	openGene2openGene	VIT
immune	Th1_act	rs2304206	chr19	49677009	rs975484	ENSG00000126456	ENST00000601373	IRF3	49676329	49677821	Th1_activated_32790	openGene2openGene	VIT
immune	Th1_act	rs2304206	chr19	49677009	rs975484	ENSG00000126456	ENST00000597636	IRF3	49676329	49677821	Th1_activated_32790	openGene2openGene	VIT
immune	Th1_act	rs533646	chr11	118696037	rs533646	ENSG00000278376	ENST00000610705	ENSG00000278376	118695740	118696151	Th1_activated_13034	ocr2openGene	MS
immune	Th1_act	rs921650	chr17	39864166	rs1453559	ENSG00000131748	ENST00000580551	STARD3	39864055	39864497	Th1_activated_27128	openGene2openGene	ALG
immune	Th1_act	rs2304206	chr19	49665670	rs2304205	ENSG00000142534	ENST00000599561	RPS11	49665267	49666234	Th1_activated_32789	openGene2openGene	VIT
immune	Th1_act	rs7069750	chr10	89000912	rs9658720	ENSG00000026103	ENST00000477270	FAS	89000860	89002008	Th1_activated_8787	openGene2openGene	JIA
immune	Th1_act	rs1359062	chr1	192575969	rs7535818	ENSG00000116747	ENST00000367443	RO60	192575306	192576144	Th1_activated_4880	openGene2openGene	MS
immune	Th1_act	rs6651252	chr8	128540610	rs2392944	ENSG00000249859	ENST00000669951	PVT1	128540355	128541451	Th1_activated_65275	ocr2openGene	SLE
immune	Th1_act	rs3197999	chr3	49358324	rs1800668	ENSG00000173402	ENST00000461987	DAG1	49357494	49359082	Th1_activated_44458	openGene2openGene	IBD
immune	Th1_act	rs2910686	chr5	96957302	rs7716222	ENSG00000247121	ENST00000669694	ENSG00000247121	96957235	96958258	Th1_activated_52497	openGene2openGene	PSO
immune	Th1_act	rs3197999	chr3	50299601	rs34136796	ENSG00000012171	ENST00000434030	SEMA3B	50298708	50299913	Th1_activated_44508	openGene2openGene	IBD
immune	Th1_act	rs28449958	chr16	28507775	rs153109	ENSG00000176476	ENST00000317058	SGF29	28507565	28508434	Th1_activated_24390	openGene2openGene	IBD
immune	Th1_act	rs1701704	chr12	55996852	rs705702	ENSG00000135482	ENST00000552345	ZC3H10	55996838	55997844	Th1_activated_15151	openGene2openGene	T1D
immune	Th1_act	rs36014129	chr6	26021644	rs41266779	ENSG00000180596	ENST00000396984	H2BC4	26020274	26022114	Th1_activated_55344	openGene2openGene	SLE
immune	Th1_act	rs10876864	chr12	56042145	rs1131017	ENSG00000185664	ENST00000550447	PMEL	56041303	56042568	Th1_activated_15157	openGene2openGene	ALG
immune	Th1_act	rs2017445	chr12	56041628	rs705704	ENSG00000196465	ENST00000548571	MYL6B	56041303	56042568	Th1_activated_15157	openGene2openGene	VIT
immune	Th1_act	rs444210	chr6	166957500	rs2149084	ENSG00000213066	ENST00000494781	CEP43	166955971	166957576	Th1_activated_58954	openGene2openGene	CRO
immune	Th1_act	rs2017445	chr12	56041720	rs705705	ENSG00000196465	ENST00000550152	MYL6B	56041303	56042568	Th1_activated_15157	openGene2openGene	VIT
immune	Th1_act	rs1358749	chr1	67170969	rs10889665	ENSG00000142864	ENST00000490406	SERBP1	67170703	67172307	Th1_activated_2378	ocr2openGene	CRO
immune	Th1_act	rs41263646	chr1	183589970	rs10911365	ENSG00000116698	ENST00000685780	SMG7	183589890	183591240	Th1_activated_4743	openGene2openGene	SLE
immune	Th1_act	rs2017445	chr12	56041628	rs705704	ENSG00000196465	ENST00000549178	MYL6B	56041303	56042568	Th1_activated_15157	openGene2openGene	VIT
immune	Th1_act	rs2017445	chr12	56041720	rs705705	ENSG00000196465	ENST00000548571	MYL6B	56041303	56042568	Th1_activated_15157	openGene2openGene	VIT
immune	Th1_act	rs41263646	chr1	183591057	rs4987080	ENSG00000116698	ENST00000508461	SMG7	183589890	183591240	Th1_activated_4743	openGene2openGene	SLE
immune	Th1_act	rs5743618	chr4	38857718	rs17616481	ENSG00000174125	ENST00000502213	TLR1	38857696	38857908	Th1_activated_48467	openGene2openGene	ALG
immune	Th1_act	rs1453560	chr17	39867188	rs1453560	ENSG00000161395	ENST00000429199	PGAP3	39866987	39868344	Th1_activated_27129	openGene2openGene	SLE
immune	Th1_act	rs10936599	chr3	169764547	rs2293607	ENSG00000239219	ENST00000469301	ENSG00000239219	169764284	169765388	Th1_activated_46863	openGene2openGene	CEL
immune	Th1_act	rs34779708	chr10	35126627	rs4934730	ENSG00000108094	ENST00000691263	CUL2	35126398	35127790	Th1_activated_7642	openGene2openGene	IBD
immune	Th1_act	rs41263646	chr1	183590706	rs12091406	ENSG00000116698	ENST00000685780	SMG7	183589890	183591240	Th1_activated_4743	openGene2openGene	SLE
immune	Th1_act	rs4795397	chr17	39867492	rs4795397	ENSG00000141736	ENST00000584601	ERBB2	39866987	39868344	Th1_activated_27129	openGene2openGene	IBD
immune	Th1_act	rs34841270	chr8	128541451	rs10103637	ENSG00000249859	ENST00000523190	PVT1	128540355	128541451	Th1_activated_65275	ocr2openGene	CRO
immune	Th1_act	rs41263646	chr1	183589970	rs10911365	ENSG00000116698	ENST00000444547	SMG7	183589890	183591240	Th1_activated_4743	openGene2openGene	SLE
immune	Th1_act	rs34593439	chr15	78944951	rs2289702	ENSG00000103811	ENST00000678799	CTSH	78944439	78945530	Th1_activated_22840	openGene2openGene	T1D
immune	Th1_act	rs10760123	chr9	120929191	rs1930786	ENSG00000214654	ENST00000437707	B3GALT9	120928400	120929429	Th1_activated_67871	openGene2openGene	ALG
immune	Th1_act	rs2038255	chr14	35122110	rs28365850	ENSG00000100906	ENST00000557100	NFKBIA	35121633	35122878	Th1_activated_19234	openGene2openGene	ECZ
immune	Th1_act	rs34779708	chr10	35126540	rs16935880	ENSG00000108094	ENST00000684955	CUL2	35126398	35127790	Th1_activated_7642	openGene2openGene	IBD
immune	Th1_act	rs663743	chr11	64285685	rs887314	ENSG00000173264	ENST00000539851	GPR137	64284430	64286261	Th1_activated_11575	openGene2openGene	T1D
immune	Th1_act	rs2017445	chr12	56041628	rs705704	ENSG00000185664	ENST00000548493	PMEL	56041303	56042568	Th1_activated_15157	openGene2openGene	VIT
immune	Th1_act	rs33993564	chr5	150846610	rs113199847	ENSG00000132912	ENST00000627368	DCTN4	150846325	150847460	Th1_activated_53735	openGene2openGene	IBD
immune	Th1_act	rs2017445	chr12	56041628	rs705704	ENSG00000185664	ENST00000548689	PMEL	56041303	56042568	Th1_activated_15157	openGene2openGene	VIT
immune	Th1_act	rs10876864	chr12	56042145	rs1131017	ENSG00000065357	ENST00000555090	DGKA	56041303	56042568	Th1_activated_15157	openGene2openGene	ALG
immune	Th1_act	rs77599401	chr1	206716203	rs6680408	ENSG00000162889	ENST00000367103	MAPKAPK2	206715956	206716576	Th1_activated_5407	ocr2openGene	T1D
immune	Th1_act	rs2256814	chr20	63740688	rs1741708	ENSG00000101246	ENST00000609537	ARFRP1	63739282	63740782	Th1_activated_40805	openGene2openGene	MS
immune	Th1_act	rs508970	chr11	61129867	rs10897141	ENSG00000013725	ENST00000352009	CD6	61129474	61130315	Th1_activated_11409	ocr2openGene	RA
immune	Th1_act	rs9611565	chr22	41381554	rs9607799	ENSG00000100412	ENST00000678788	ACO2	41381064	41382549	Th1_activated_42708	openGene2openGene	VIT
immune	Th1_act	rs2256814	chr20	63740688	rs1741708	ENSG00000101246	ENST00000610774	ARFRP1	63739282	63740782	Th1_activated_40805	openGene2openGene	MS
immune	Th1_act	rs33993564	chr5	150846862	rs10051804	ENSG00000132912	ENST00000627368	DCTN4	150846325	150847460	Th1_activated_53735	openGene2openGene	IBD
immune	Th1_act	rs9611565	chr22	41381237	rs2234052	ENSG00000100412	ENST00000678454	ACO2	41381064	41382549	Th1_activated_42708	openGene2openGene	VIT
immune	Th1_act	rs34593439	chr15	78944951	rs2289702	ENSG00000103811	ENST00000676808	CTSH	78944439	78945530	Th1_activated_22840	openGene2openGene	T1D
immune	Th1_act	rs1887428	chr9	4984530	rs1887428	ENSG00000107020	ENST00000223864	PLGRKT	4984323	4985784	Th1_activated_65943	openGene2openGene	IBD
immune	Th1_act	rs7187776	chr16	28846324	rs7187776	ENSG00000178188	ENST00000566209	SH2B1	28845860	28847104	Th1_activated_24398	openGene2openGene	T1D
immune	Th1_act	rs7187776	chr16	28824359	rs149808056	ENSG00000178188	ENST00000566176	SH2B1	28822496	28824663	Th1_activated_24397	openGene2openGene	T1D
immune	Th1_act	rs7187776	chr16	28824359	rs149808056	ENSG00000178188	ENST00000561629	SH2B1	28822496	28824663	Th1_activated_24397	openGene2openGene	T1D
immune	Th1_act	rs773125	chr12	56042145	rs1131017	ENSG00000257809	ENST00000548731	MYL6B-AS1	56041303	56042568	Th1_activated_15157	openGene2openGene	RA
immune	Th1_act	rs34593439	chr15	78944951	rs2289702	ENSG00000103811	ENST00000678031	CTSH	78944439	78945530	Th1_activated_22840	openGene2openGene	T1D
immune	Th1_act	rs3540	chr15	90479107	rs10083661	ENSG00000196391	ENST00000558115	ZNF774	90479023	90479409	Th1_activated_23183	ocr2openGene	ALG
immune	Th1_act	rs3540	chr15	90414821	rs60825716	ENSG00000196391	ENST00000560038	ZNF774	90414470	90414955	Th1_activated_23180	ocr2openGene	ALG
immune	Th1_act	rs3197999	chr3	50299601	rs34136796	ENSG00000068001	ENST00000442581	HYAL2	50298708	50299913	Th1_activated_44508	openGene2openGene	IBD
immune	Th1_act	rs1217382	chr1	113905292	rs971173	ENSG00000163349	ENST00000503968	HIPK1	113904391	113905787	Th1_activated_3282	openGene2openGene	CRO
immune	Th1_act	rs10883723	chr10	102502871	rs2296590	ENSG00000077150	ENST00000428099	NFKB2	102501924	102503110	Th1_activated_9241	openGene2openGene	ALG
immune	Th1_act	rs12421615	chr11	64285685	rs887314	ENSG00000286264	ENST00000652762	ENSG00000286264	64284430	64286261	Th1_activated_11575	openGene2openGene	VIT
immune	Th1_act	rs10883723	chr10	102503918	rs3818470	ENSG00000077150	ENST00000471698	NFKB2	102503671	102504280	Th1_activated_9242	openGene2openGene	ALG
immune	Th1_act	rs10883723	chr10	102502871	rs2296590	ENSG00000077150	ENST00000471698	NFKB2	102501924	102503110	Th1_activated_9241	openGene2openGene	ALG
immune	Th1_act	rs34779708	chr10	35126627	rs4934730	ENSG00000108094	ENST00000684965	CUL2	35126398	35127790	Th1_activated_7642	openGene2openGene	IBD
immune	Th1_act	rs34779708	chr10	35127585	rs12765038	ENSG00000108094	ENST00000691962	CUL2	35126398	35127790	Th1_activated_7642	openGene2openGene	IBD
immune	Th1_act	rs34779708	chr10	35126627	rs4934730	ENSG00000108094	ENST00000687194	CUL2	35126398	35127790	Th1_activated_7642	openGene2openGene	IBD
immune	Th1_act	rs12421615	chr11	64285685	rs887314	ENSG00000182450	ENST00000541349	KCNK4	64284430	64286261	Th1_activated_11575	openGene2openGene	VIT
immune	Th1_act	rs78865465	chr12	55974117	rs75639074	ENSG00000065357	ENST00000394147	DGKA	55973459	55974547	Th1_activated_15149	openGene2openGene	T1D
immune	Th1_act	rs12421615	chr11	64284975	rs2510066	ENSG00000182450	ENST00000696753	KCNK4	64284430	64286261	Th1_activated_11575	openGene2openGene	VIT
immune	Th1_act	rs1701704	chr12	56080595	rs3741499	ENSG00000257449	ENST00000551846	ENSG00000257449	56079005	56080612	Th1_activated_15159	openGene2openGene	T1D
immune	Th1_act	rs60920700	chr3	119559316	rs56124423	ENSG00000031081	ENST00000264245	ARHGAP31	119559281	119560177	Th1_activated_45705	openGene2openGene	VIT
immune	Th1_act	rs34383631	chr11	61026179	rs4939490	ENSG00000013725	ENST00000344931	CD6	61025803	61026655	Th1_activated_11394	ocr2openGene	MS
immune	Th1_act	rs34383631	chr11	61025858	rs34383631	ENSG00000013725	ENST00000545320	CD6	61025803	61026655	Th1_activated_11394	ocr2openGene	MS
immune	Th1_act	rs3091307	chr5	132656717	rs1881457	ENSG00000164404	ENST00000621295	GDF9	132656048	132657120	Th1_activated_53109	openGene2openGene	ALG
immune	Th1_act	rs17293632	chr15	67150258	rs17293632	ENSG00000103591	ENST00000261880	AAGAB	67150022	67150834	Th1_activated_22398	ocr2openGene	CRO
immune	Th1_act	rs17293632	chr15	67150258	rs17293632	ENSG00000103591	ENST00000561229	AAGAB	67150022	67150834	Th1_activated_22398	ocr2openGene	CRO
immune	Th1_act	rs9926533	chr16	31073073	rs11281612	ENSG00000260267	ENST00000564629	ENSG00000260267	31073002	31074797	Th1_activated_24543	openGene2openGene	SLE
immune	Th1_act	rs28449958	chr16	28863226	rs62037367	ENSG00000178952	ENST00000565012	TUFM	28862940	28864260	Th1_activated_24399	openGene2openGene	IBD
immune	Th1_act	rs2017445	chr12	56041628	rs705704	ENSG00000092841	ENST00000548293	MYL6	56041303	56042568	Th1_activated_15157	openGene2openGene	VIT
immune	Th1_act	rs41263646	chr1	183589222	rs34459587	ENSG00000116701	ENST00000367536	NCF2	183588886	183589272	Th1_activated_4742	ocr2openGene	SLE
immune	Th1_act	rs859637	chr1	172719772	rs859619	ENSG00000094975	ENST00000610051	SUCO	172719724	172719965	Th1_activated_4512	ocr2openGene	CEL
immune	Th1_act	rs9611565	chr22	41381237	rs2234052	ENSG00000100412	ENST00000678269	ACO2	41381064	41382549	Th1_activated_42708	openGene2openGene	VIT
immune	Th1_act	rs17849502	chr1	183471396	rs41272536	ENSG00000116701	ENST00000367535	NCF2	183471034	183473163	Th1_activated_4735	openGene2openGene	SLE
immune	Th1_act	rs694739	chr11	64340005	rs479777	ENSG00000110011	ENST00000321460	DNAJC4	64339870	64340959	Th1_activated_11581	openGene2openGene	MS
immune	Th1_act	rs694739	chr11	64340263	rs663743	ENSG00000110011	ENST00000355040	DNAJC4	64339870	64340959	Th1_activated_11581	openGene2openGene	MS
immune	Th1_act	rs34841270	chr8	128540606	rs34841270	ENSG00000249859	ENST00000522414	PVT1	128540355	128541451	Th1_activated_65275	ocr2openGene	CRO
immune	Th1_act	rs1463485	chr17	75855710	rs1463485	ENSG00000132478	ENST00000589790	UNK	75854929	75856277	Th1_activated_28497	openGene2openGene	SLE
immune	Th1_act	rs2017445	chr12	56041628	rs705704	ENSG00000135469	ENST00000546544	COQ10A	56041303	56042568	Th1_activated_15157	openGene2openGene	VIT
immune	Th1_act	rs10876864	chr12	56042145	rs1131017	ENSG00000092841	ENST00000546845	MYL6	56041303	56042568	Th1_activated_15157	openGene2openGene	ALG
immune	Th1_act	rs78865465	chr12	55974117	rs75639074	ENSG00000135404	ENST00000548160	CD63	55973459	55974547	Th1_activated_15149	openGene2openGene	T1D
immune	Th1_act	rs34841270	chr8	128540606	rs34841270	ENSG00000249859	ENST00000658065	PVT1	128540355	128541451	Th1_activated_65275	ocr2openGene	CRO
immune	Th1_act	rs917997	chr2	102368964	rs2058622	ENSG00000115607	ENST00000264260	IL18RAP	102368434	102369008	Th1_activated_35645	ocr2openGene	CEL
immune	Th1_act	rs10760123	chr9	120928679	rs3761849	ENSG00000119403	ENST00000456291	PHF19	120928400	120929429	Th1_activated_67871	openGene2openGene	ALG
immune	Th1_act	rs9926533	chr16	31073073	rs11281612	ENSG00000261124	ENST00000568708	ENSG00000261124	31073002	31074797	Th1_activated_24543	openGene2openGene	SLE
immune	Th1_act	rs5758343	chr22	41381879	rs2234058	ENSG00000100412	ENST00000471094	ACO2	41381064	41382549	Th1_activated_42708	openGene2openGene	ALG
immune	Th1_act	rs5758343	chr22	41381311	rs2234053	ENSG00000100412	ENST00000471094	ACO2	41381064	41382549	Th1_activated_42708	openGene2openGene	ALG
immune	Th1_act	rs3197999	chr3	49358927	rs3811699	ENSG00000173402	ENST00000461987	DAG1	49357494	49359082	Th1_activated_44458	openGene2openGene	IBD
immune	Th1_act	rs3197999	chr3	49358927	rs3811699	ENSG00000173402	ENST00000673708	DAG1	49357494	49359082	Th1_activated_44458	openGene2openGene	IBD
immune	Th1_act	rs6651252	chr8	128540610	rs2392944	ENSG00000249859	ENST00000666777	PVT1	128540355	128541451	Th1_activated_65275	ocr2openGene	SLE
immune	Th1_act	rs34841270	chr8	128541451	rs10103637	ENSG00000249859	ENST00000668480	PVT1	128540355	128541451	Th1_activated_65275	ocr2openGene	CRO
immune	Th1_act	rs10985070	chr9	120925627	rs1930782	ENSG00000119403	ENST00000487555	PHF19	120925617	120926907	Th1_activated_67870	openGene2openGene	RA
immune	Th1_act	rs3197999	chr3	49358324	rs1800668	ENSG00000173402	ENST00000452317	DAG1	49357494	49359082	Th1_activated_44458	openGene2openGene	IBD
immune	Th1_act	rs10876864	chr12	56042145	rs1131017	ENSG00000185664	ENST00000547137	PMEL	56041303	56042568	Th1_activated_15157	openGene2openGene	ALG
immune	Th1_act	rs2017445	chr12	56041720	rs705705	ENSG00000196465	ENST00000696002	MYL6B	56041303	56042568	Th1_activated_15157	openGene2openGene	VIT
immune	Th1_act	rs444210	chr6	166957511	rs2769346	ENSG00000213066	ENST00000476078	CEP43	166955971	166957576	Th1_activated_58954	openGene2openGene	CRO
immune	Th1_act	rs2017445	chr12	56041628	rs705704	ENSG00000196465	ENST00000549380	MYL6B	56041303	56042568	Th1_activated_15157	openGene2openGene	VIT
immune	Th1_act	rs1359062	chr1	192575665	rs2984920	ENSG00000116747	ENST00000506303	RO60	192575306	192576144	Th1_activated_4880	openGene2openGene	MS
immune	Th1_act	rs10876864	chr12	56042145	rs1131017	ENSG00000139645	ENST00000680693	ANKRD52	56041303	56042568	Th1_activated_15157	openGene2openGene	ALG
immune	Th1_act	rs33993564	chr5	150846668	rs34156253	ENSG00000086589	ENST00000521594	RBM22	150846325	150847460	Th1_activated_53735	openGene2openGene	IBD
immune	Th1_act	rs5743618	chr4	38805206	rs5743557	ENSG00000174125	ENST00000506146	TLR1	38804155	38805299	Th1_activated_48463	openGene2openGene	ALG
immune	Th1_act	rs10883723	chr10	102503918	rs3818470	ENSG00000107874	ENST00000477994	CUEDC2	102503671	102504280	Th1_activated_9242	openGene2openGene	ALG
immune	Th1_act	rs7130753	chr11	111602364	rs59921976	ENSG00000137713	ENST00000426998	PPP2R1B	111601850	111603187	Th1_activated_12794	openGene2openGene	ALG
immune	Th1_act	rs34841270	chr8	128540609	rs201242438	ENSG00000249859	ENST00000656396	PVT1	128540355	128541451	Th1_activated_65275	ocr2openGene	CRO
immune	Th1_act	rs41263646	chr1	183590726	rs2333681	ENSG00000116698	ENST00000685780	SMG7	183589890	183591240	Th1_activated_4743	openGene2openGene	SLE
immune	Th1_act	rs8079075	chr17	39867188	rs1453560	ENSG00000161395	ENST00000429199	PGAP3	39866987	39868344	Th1_activated_27129	openGene2openGene	SLE
immune	Th1_act	rs5743618	chr4	38804841	rs74288437	ENSG00000174125	ENST00000506146	TLR1	38804155	38805299	Th1_activated_48463	openGene2openGene	ALG
immune	Th1_act	rs10883723	chr10	102503918	rs3818470	ENSG00000107862	ENST00000677947	GBF1	102503671	102504280	Th1_activated_9242	openGene2openGene	ALG
immune	Th1_act	rs41263646	chr1	183590726	rs2333681	ENSG00000116698	ENST00000508461	SMG7	183589890	183591240	Th1_activated_4743	openGene2openGene	SLE
immune	Th1_act	rs7997823	chr13	99384164	rs9557207	ENSG00000228889	ENST00000685838	UBAC2-AS1	99384032	99384291	Th1_activated_18519	ocr2openGene	CRO
immune	Th1_act	rs34593439	chr15	78944951	rs2289702	ENSG00000103811	ENST00000529861	CTSH	78944439	78945530	Th1_activated_22840	openGene2openGene	T1D
immune	Th1_act	rs2304206	chr19	49665670	rs2304205	ENSG00000126457	ENST00000528623	PRMT1	49665267	49666234	Th1_activated_32789	openGene2openGene	VIT
immune	Th1_act	rs663743	chr11	64285685	rs887314	ENSG00000110011	ENST00000535246	DNAJC4	64284430	64286261	Th1_activated_11575	openGene2openGene	T1D
immune	Th1_act	rs5758343	chr22	41381237	rs2234052	ENSG00000100412	ENST00000677427	ACO2	41381064	41382549	Th1_activated_42708	openGene2openGene	ALG
immune	Th1_act	rs5758343	chr22	41381237	rs2234052	ENSG00000100412	ENST00000678600	ACO2	41381064	41382549	Th1_activated_42708	openGene2openGene	ALG
immune	Th1_act	rs11246217	chr11	575800	rs34793529	ENSG00000199038	ENST00000362168	MIR210	575420	576773	Th1_activated_10098	openGene2openGene	SLE
immune	Th1_act	rs112006329	chr11	575800	rs34793529	ENSG00000199038	ENST00000362168	MIR210	575420	576773	Th1_activated_10098	openGene2openGene	SLE
immune	Th1_act	rs5758343	chr22	41381554	rs9607799	ENSG00000100412	ENST00000678394	ACO2	41381064	41382549	Th1_activated_42708	openGene2openGene	ALG
immune	Th1_act	rs2196171	chr2	197785535	rs771018	ENSG00000115896	ENST00000428675	PLCL1	197785346	197786883	Th1_activated_37671	openGene2openGene	SLE
immune	Th1_act	rs9611565	chr22	41381554	rs9607799	ENSG00000100410	ENST00000491254	PHF5A	41381064	41382549	Th1_activated_42708	openGene2openGene	VIT
immune	Th1_act	rs11154801	chr6	135497759	rs13197384	ENSG00000146410	ENST00000445767	MTFR2	135497298	135498620	Th1_activated_57940	openGene2openGene	MS
immune	Th1_act	rs367569	chr16	11255821	rs243332	ENSG00000175643	ENST00000312499	RMI2	11254871	11256715	Th1_activated_23936	openGene2openGene	PSO
immune	Th1_act	rs3748816	chr1	2585342	rs60733400	ENSG00000157873	ENST00000435221	TNFRSF14	2585299	2585994	Th1_activated_130	openGene2openGene	CEL
immune	Th1_act	rs9611565	chr22	41381554	rs9607799	ENSG00000100410	ENST00000459687	PHF5A	41381064	41382549	Th1_activated_42708	openGene2openGene	VIT
immune	Th1_act	rs61759532	chr17	7337072	rs61759532	ENSG00000215041	ENST00000576485	NEURL4	7336296	7337334	Th1_activated_26199	openGene2openGene	T1D
immune	Th1_act	rs10175798	chr2	30225478	rs906868	ENSG00000172954	ENST00000466477	LCLAT1	30225023	30225695	Th1_activated_33990	ocr2openGene	RA
immune	Th1_act	rs41263646	chr1	183590726	rs2333681	ENSG00000116698	ENST00000419169	SMG7	183589890	183591240	Th1_activated_4743	openGene2openGene	SLE
immune	Th1_act	rs33993564	chr5	150847077	rs10051924	ENSG00000086589	ENST00000521464	RBM22	150846325	150847460	Th1_activated_53735	openGene2openGene	IBD
immune	Th1_act	rs2017445	chr12	56041720	rs705705	ENSG00000135424	ENST00000553893	ITGA7	56041303	56042568	Th1_activated_15157	openGene2openGene	VIT
immune	Th1_act	rs2017445	chr12	56041720	rs705705	ENSG00000135424	ENST00000553737	ITGA7	56041303	56042568	Th1_activated_15157	openGene2openGene	VIT
immune	Th1_act	rs5743618	chr4	38804814	rs200232721	ENSG00000197712	ENST00000510213	FAM114A1	38804155	38805299	Th1_activated_48463	openGene2openGene	ALG
immune	Th1_act	rs12421615	chr11	64284975	rs2510066	ENSG00000173113	ENST00000539854	TRMT112	64284430	64286261	Th1_activated_11575	openGene2openGene	VIT
immune	Th1_act	rs2017445	chr12	56041720	rs705705	ENSG00000135424	ENST00000686981	ITGA7	56041303	56042568	Th1_activated_15157	openGene2openGene	VIT
immune	Th1_act	rs60920700	chr3	119559316	rs56124423	ENSG00000176142	ENST00000486235	TMEM39A	119559281	119560177	Th1_activated_45705	openGene2openGene	VIT
immune	Th1_act	rs7665090	chr4	102630752	rs7665854	ENSG00000138821	ENST00000502903	SLC39A8	102630610	102631146	Th1_activated_49523	ocr2openGene	MS
immune	Th1_act	rs33993564	chr5	150846668	rs34156253	ENSG00000086589	ENST00000447771	RBM22	150846325	150847460	Th1_activated_53735	openGene2openGene	IBD
immune	Th1_act	rs12128789	chr1	212699510	rs73079851	ENSG00000203705	ENST00000530441	TATDN3	212698924	212700898	Th1_activated_5640	openGene2openGene	T1D
immune	Th1_act	rs1217382	chr1	113905292	rs971173	ENSG00000134242	ENST00000484147	PTPN22	113904391	113905787	Th1_activated_3282	openGene2openGene	CRO
immune	Th1_act	rs12128789	chr1	212699510	rs73079851	ENSG00000203705	ENST00000526641	TATDN3	212698924	212700898	Th1_activated_5640	openGene2openGene	T1D
immune	Th1_act	rs7552167	chr1	24187278	rs4090311	ENSG00000001460	ENST00000374409	STPG1	24187013	24187752	Th1_activated_920	openGene2openGene	PSO
immune	Th1_act	rs7552167	chr1	24187123	rs78312791	ENSG00000001460	ENST00000374409	STPG1	24187013	24187752	Th1_activated_920	openGene2openGene	PSO
immune	Th1_act	rs33993564	chr5	150846690	rs33993564	ENSG00000086589	ENST00000447771	RBM22	150846325	150847460	Th1_activated_53735	openGene2openGene	IBD
immune	Th1_act	rs59716545	chr17	39864166	rs1453559	ENSG00000131748	ENST00000580611	STARD3	39864055	39864497	Th1_activated_27128	openGene2openGene	RA
immune	Th1_act	rs41263646	chr1	183590726	rs2333681	ENSG00000116698	ENST00000502375	SMG7	183589890	183591240	Th1_activated_4743	openGene2openGene	SLE
immune	Th1_act	rs112006329	chr11	575800	rs34793529	ENSG00000177030	ENST00000682936	DEAF1	575420	576773	Th1_activated_10098	openGene2openGene	SLE
immune	Th1_act	rs59716545	chr17	39864166	rs1453559	ENSG00000131748	ENST00000583718	STARD3	39864055	39864497	Th1_activated_27128	openGene2openGene	RA
immune	Th1_act	rs11246217	chr11	575800	rs34793529	ENSG00000247095	ENST00000500447	MIR210HG	575420	576773	Th1_activated_10098	openGene2openGene	SLE
immune	Th1_act	rs793108	chr10	31133742	rs3839909	ENSG00000148516	ENST00000542879	ZEB1	31133529	31135007	Th1_activated_7533	ocr2openGene	MS
immune	Th1_act	rs12128789	chr1	212699754	rs2202682	ENSG00000203705	ENST00000526641	TATDN3	212698924	212700898	Th1_activated_5640	openGene2openGene	T1D
immune	Th1_act	rs12128789	chr1	212699510	rs73079851	ENSG00000203705	ENST00000366973	TATDN3	212698924	212700898	Th1_activated_5640	openGene2openGene	T1D
immune	Th1_act	rs1194	chr6	35260055	rs4713844	ENSG00000112039	ENST00000229769	FANCE	35258928	35260305	Th1_activated_55881	openGene2openGene	SLE
immune	Th1_act	rs112006329	chr11	575800	rs34793529	ENSG00000177030	ENST00000685854	DEAF1	575420	576773	Th1_activated_10098	openGene2openGene	SLE
immune	Th1_act	rs33993564	chr5	150846862	rs10051804	ENSG00000086589	ENST00000447771	RBM22	150846325	150847460	Th1_activated_53735	openGene2openGene	IBD
immune	Th1_act	rs694739	chr11	64285685	rs887314	ENSG00000173457	ENST00000392210	PPP1R14B	64284430	64286261	Th1_activated_11575	openGene2openGene	MS
immune	Th1_act	rs11246217	chr11	575800	rs34793529	ENSG00000177030	ENST00000686001	DEAF1	575420	576773	Th1_activated_10098	openGene2openGene	SLE
immune	Th1_act	rs13153019	chr5	177357438	rs4976688	ENSG00000198055	ENST00000511244	GRK6	177357213	177358541	Th1_activated_54353	openGene2openGene	ALG
immune	Th1_act	rs3197999	chr3	50350442	rs73082914	ENSG00000271858	ENST00000606665	CYB561D2	50350439	50351436	Th1_activated_44515	openGene2openGene	IBD
immune	Th1_act	rs3197999	chr3	50350442	rs73082914	ENSG00000271858	ENST00000607088	CYB561D2	50350439	50351436	Th1_activated_44515	openGene2openGene	IBD
immune	Th1_act	rs10876864	chr12	56042145	rs1131017	ENSG00000111540	ENST00000360299	RAB5B	56041303	56042568	Th1_activated_15157	openGene2openGene	ALG
immune	Th1_act	rs7187776	chr16	28902466	rs7189927	ENSG00000260442	ENST00000691192	ATP2A1-AS1	28901926	28903326	Th1_activated_24402	openGene2openGene	T1D
immune	Th1_act	rs41295159	chr10	6062411	rs56179589	ENSG00000134453	ENST00000446108	RBM17	6061845	6062791	Th1_activated_6799	openGene2openGene	T1D
immune	Th1_act	rs793108	chr10	31133742	rs3839909	ENSG00000148516	ENST00000606161	ZEB1	31133529	31135007	Th1_activated_7533	ocr2openGene	MS
immune	Th1_act	rs60920700	chr3	119560068	rs68180496	ENSG00000176142	ENST00000319172	TMEM39A	119559281	119560177	Th1_activated_45705	openGene2openGene	VIT
immune	Th1_act	rs73081554	chr3	58332737	rs180977001	ENSG00000168291	ENST00000474765	PDHB	58332532	58333806	Th1_activated_44774	openGene2openGene	RA
immune	Th1_act	rs73081554	chr3	58332750	rs185407974	ENSG00000168291	ENST00000485460	PDHB	58332532	58333806	Th1_activated_44774	openGene2openGene	RA
immune	Th1_act	rs60920700	chr3	119559846	rs41271393	ENSG00000176142	ENST00000491685	TMEM39A	119559281	119560177	Th1_activated_45705	openGene2openGene	VIT
immune	Th1_act	rs4252665	chr17	39819953	rs9901917	ENSG00000161405	ENST00000439016	IKZF3	39819291	39820153	Th1_activated_27126	ocr2openGene	SLE
immune	Th1_act	rs773125	chr12	56042145	rs1131017	ENSG00000139613	ENST00000550859	SMARCC2	56041303	56042568	Th1_activated_15157	openGene2openGene	RA
immune	Th1_act	rs60920700	chr3	119559610	rs41271391	ENSG00000176142	ENST00000468676	TMEM39A	119559281	119560177	Th1_activated_45705	openGene2openGene	VIT
immune	Th1_act	rs60920700	chr3	119559610	rs41271391	ENSG00000176142	ENST00000497993	TMEM39A	119559281	119560177	Th1_activated_45705	openGene2openGene	VIT
immune	Th1_act	rs149010539	chr3	49673997	chr3:49711430	ENSG00000173402	ENST00000545947	DAG1	49673486	49674797	Th1_activated_44472	openGene2openGene	CRO
immune	Th1_act	rs2066819	chr12	56267121	rs60542959	ENSG00000139613	ENST00000347471	SMARCC2	56266638	56267632	Th1_activated_15176	openGene2openGene	PSO
immune	Th1_act	rs60920700	chr3	119560068	rs68180496	ENSG00000176142	ENST00000497993	TMEM39A	119559281	119560177	Th1_activated_45705	openGene2openGene	VIT
immune	Th1_act	rs1463485	chr17	75855710	rs1463485	ENSG00000132478	ENST00000587501	UNK	75854929	75856277	Th1_activated_28497	openGene2openGene	SLE
immune	Th1_act	rs2233424	chr6	44265183	rs2233434	ENSG00000157593	ENST00000393810	SLC35B2	44264902	44265825	Th1_activated_56281	openGene2openGene	RA
immune	Th1_act	rs694739	chr11	64340005	rs479777	ENSG00000110011	ENST00000543791	DNAJC4	64339870	64340959	Th1_activated_11581	openGene2openGene	MS
immune	Th1_act	rs2066819	chr12	56334353	rs79824801	ENSG00000139613	ENST00000552674	SMARCC2	56333290	56334472	Th1_activated_15180	openGene2openGene	PSO
immune	Th1_act	rs34841270	chr8	128543682	rs17807904	ENSG00000249859	ENST00000668215	PVT1	128543633	128543809	Th1_activated_65277	ocr2openGene	CRO
immune	Th1_act	rs917997	chr2	102368964	rs2058622	ENSG00000115607	ENST00000409369	IL18RAP	102368434	102369008	Th1_activated_35645	ocr2openGene	CEL
immune	Th1_act	rs921650	chr17	39864166	rs1453559	ENSG00000131748	ENST00000578254	STARD3	39864055	39864497	Th1_activated_27128	openGene2openGene	ALG
immune	Th1_act	rs2910686	chr5	96957449	rs4360063	ENSG00000247121	ENST00000656950	ENSG00000247121	96957235	96958258	Th1_activated_52497	openGene2openGene	PSO
immune	Th1_act	rs1359062	chr1	192575969	rs7535818	ENSG00000116747	ENST00000367445	RO60	192575306	192576144	Th1_activated_4880	openGene2openGene	MS
immune	Th1_act	rs1860545	chr12	6341779	rs767455	ENSG00000139190	ENST00000544432	VAMP1	6341581	6342208	Th1_activated_13836	openGene2openGene	AS
immune	Th1_act	rs2304206	chr19	49665670	rs2304205	ENSG00000142534	ENST00000270625	RPS11	49665267	49666234	Th1_activated_32789	openGene2openGene	VIT
immune	Th1_act	rs10876864	chr12	56042145	rs1131017	ENSG00000123411	ENST00000550860	IKZF4	56041303	56042568	Th1_activated_15157	openGene2openGene	ALG
immune	Th1_act	rs1516971	chr8	128540610	rs2392944	ENSG00000249859	ENST00000658556	PVT1	128540355	128541451	Th1_activated_65275	ocr2openGene	RA
immune	Th1_act	rs1453560	chr17	39867188	rs1453560	ENSG00000264968	ENST00000578802	ENSG00000264968	39866987	39868344	Th1_activated_27129	openGene2openGene	SLE
immune	Th1_act	rs10876864	chr12	56042145	rs1131017	ENSG00000123411	ENST00000548601	IKZF4	56041303	56042568	Th1_activated_15157	openGene2openGene	ALG
immune	Th1_act	rs10876864	chr12	56042145	rs1131017	ENSG00000123411	ENST00000262032	IKZF4	56041303	56042568	Th1_activated_15157	openGene2openGene	ALG
immune	Th1_act	rs3197999	chr3	49358324	rs1800668	ENSG00000173402	ENST00000428779	DAG1	49357494	49359082	Th1_activated_44458	openGene2openGene	IBD
immune	Th1_act	rs36014129	chr6	26189128	rs13204572	ENSG00000187837	ENST00000343677	H1-2	26188350	26189367	Th1_activated_55365	openGene2openGene	SLE
immune	Th1_act	rs36014129	chr6	26021644	rs41266779	ENSG00000010704	ENST00000486147	HFE	26020274	26022114	Th1_activated_55344	openGene2openGene	SLE
immune	Th1_act	rs663743	chr11	64284975	rs2510066	ENSG00000110011	ENST00000542376	DNAJC4	64284430	64286261	Th1_activated_11575	openGene2openGene	T1D
immune	Th1_act	rs36014129	chr6	26199675	rs34961555	ENSG00000180596	ENST00000396984	H2BC4	26198786	26200033	Th1_activated_55368	openGene2openGene	SLE
immune	Th1_act	rs2017445	chr12	56041720	rs705705	ENSG00000065361	ENST00000549061	ERBB3	56041303	56042568	Th1_activated_15157	openGene2openGene	VIT
immune	Th1_act	rs10876864	chr12	56042145	rs1131017	ENSG00000185664	ENST00000548747	PMEL	56041303	56042568	Th1_activated_15157	openGene2openGene	ALG
immune	Th1_act	rs2017445	chr12	56041720	rs705705	ENSG00000196465	ENST00000552568	MYL6B	56041303	56042568	Th1_activated_15157	openGene2openGene	VIT
immune	Th1_act	rs2017445	chr12	56041628	rs705704	ENSG00000196465	ENST00000696002	MYL6B	56041303	56042568	Th1_activated_15157	openGene2openGene	VIT
immune	Th1_act	rs7512552	chr1	150487216	rs3840449	ENSG00000163125	ENST00000369067	RPRD2	150486974	150487703	Th1_activated_3656	openGene2openGene	ECZ
immune	Th1_act	rs10985070	chr9	120928959	rs1930785	ENSG00000214654	ENST00000464488	B3GALT9	120928400	120929429	Th1_activated_67871	openGene2openGene	RA
immune	Th1_act	rs7512552	chr1	150487216	rs3840449	ENSG00000163125	ENST00000369068	RPRD2	150486974	150487703	Th1_activated_3656	openGene2openGene	ECZ
immune	Th1_act	rs2066819	chr12	56300477	rs2695789	ENSG00000062485	ENST00000548567	CS	56299740	56300821	Th1_activated_15178	openGene2openGene	PSO
immune	Th1_act	rs41263646	chr1	183590569	rs2274065	ENSG00000116698	ENST00000508461	SMG7	183589890	183591240	Th1_activated_4743	openGene2openGene	SLE
immune	Th1_act	rs73178598	chr3	18725564	rs34599998	ENSG00000131374	ENST00000414318	TBC1D5	18725544	18726231	Th1_activated_43601	ocr2openGene	CRO
immune	Th1_act	rs1701704	chr12	55996852	rs705702	ENSG00000123374	ENST00000555408	CDK2	55996838	55997844	Th1_activated_15151	openGene2openGene	T1D
immune	Th1_act	rs41263646	chr1	183591061	rs4987079	ENSG00000116698	ENST00000688051	SMG7	183589890	183591240	Th1_activated_4743	openGene2openGene	SLE
immune	Th1_act	rs8079075	chr17	39868045	rs112880843	ENSG00000161395	ENST00000429199	PGAP3	39866987	39868344	Th1_activated_27129	openGene2openGene	SLE
immune	Th1_act	rs5743618	chr4	38804814	rs200232721	ENSG00000174125	ENST00000506146	TLR1	38804155	38805299	Th1_activated_48463	openGene2openGene	ALG
immune	Th1_act	rs28449958	chr16	28507775	rs153109	ENSG00000188603	ENST00000333496	CLN3	28507565	28508434	Th1_activated_24390	openGene2openGene	IBD
immune	Th1_act	rs663743	chr11	64340005	rs479777	ENSG00000110011	ENST00000321685	DNAJC4	64339870	64340959	Th1_activated_11581	openGene2openGene	T1D
immune	Th1_act	rs5743618	chr4	38805230	rs118034493	ENSG00000174125	ENST00000506146	TLR1	38804155	38805299	Th1_activated_48463	openGene2openGene	ALG
immune	Th1_act	rs10791824	chr11	65791795	rs10791824	ENSG00000172803	ENST00000530101	SNX32	65791634	65792326	Th1_activated_11695	openGene2openGene	ECZ
immune	Th1_act	rs9926533	chr16	31074149	rs2303222	ENSG00000167394	ENST00000539836	ZNF668	31073002	31074797	Th1_activated_24543	openGene2openGene	SLE
immune	Th1_act	rs1800693	chr12	6337611	rs1860545	ENSG00000111640	ENST00000396859	GAPDH	6337078	6337721	Th1_activated_13835	openGene2openGene	MS
immune	Th1_act	rs1701704	chr12	56041628	rs705704	ENSG00000092841	ENST00000551954	MYL6	56041303	56042568	Th1_activated_15157	openGene2openGene	T1D
immune	Th1_act	rs11714843	chr3	119498465	rs2280670	ENSG00000138495	ENST00000468918	COX17	119498083	119499026	Th1_activated_45702	openGene2openGene	JIA
immune	Th1_act	rs1800693	chr12	6341779	rs767455	ENSG00000139190	ENST00000361716	VAMP1	6341581	6342208	Th1_activated_13836	openGene2openGene	MS
immune	Th1_act	rs77599401	chr1	206734774	rs144010760	ENSG00000162894	ENST00000367091	FCMR	206734603	206734962	Th1_activated_5410	ocr2openGene	T1D
immune	Th1_act	rs1170436	chr16	68539161	rs1170445	ENSG00000141076	ENST00000567015	UTP4	68538834	68540001	Th1_activated_25121	openGene2openGene	SLE
immune	Th1_act	rs2283792	chr22	21876590	rs11440648	ENSG00000100030	ENST00000544786	MAPK1	21876445	21877110	Th1_activated_41912	ocr2openGene	MS
immune	Th1_act	rs12087340	chr1	85276285	rs12562182	ENSG00000153898	ENST00000531874	MCOLN2	85276081	85277105	Th1_activated_2593	openGene2openGene	MS
immune	Th1_act	rs1800693	chr12	6341779	rs767455	ENSG00000139192	ENST00000544826	TAPBPL	6341581	6342208	Th1_activated_13836	openGene2openGene	MS
immune	Th1_act	rs1800693	chr12	6341779	rs767455	ENSG00000139192	ENST00000543567	TAPBPL	6341581	6342208	Th1_activated_13836	openGene2openGene	MS
immune	Th1_act	rs1194	chr6	35297641	rs4711414	ENSG00000112041	ENST00000373892	TULP1	35297494	35298468	Th1_activated_55883	openGene2openGene	SLE
immune	Th1_act	rs7187776	chr16	28863801	rs7198606	ENSG00000168488	ENST00000562867	ATXN2L	28862940	28864260	Th1_activated_24399	openGene2openGene	T1D
immune	Th1_act	rs7187776	chr16	28863883	rs11864750	ENSG00000168488	ENST00000562867	ATXN2L	28862940	28864260	Th1_activated_24399	openGene2openGene	T1D
immune	Th1_act	rs7187776	chr16	28863801	rs7198606	ENSG00000168488	ENST00000561539	ATXN2L	28862940	28864260	Th1_activated_24399	openGene2openGene	T1D
immune	Th1_act	rs7187776	chr16	28880144	rs8055138	ENSG00000168488	ENST00000340394	ATXN2L	28879585	28880505	Th1_activated_24401	openGene2openGene	T1D
immune	Th1_act	rs2017445	chr12	56041628	rs705704	ENSG00000123411	ENST00000551701	IKZF4	56041303	56042568	Th1_activated_15157	openGene2openGene	VIT
immune	Th1_act	rs7187776	chr16	28880144	rs8055138	ENSG00000168488	ENST00000561539	ATXN2L	28879585	28880505	Th1_activated_24401	openGene2openGene	T1D
immune	Th1_act	rs3748817	chr1	2585342	rs60733400	ENSG00000157873	ENST00000466750	TNFRSF14	2585299	2585994	Th1_activated_130	openGene2openGene	MS
immune	Th1_act	rs60920700	chr3	119559610	rs41271391	ENSG00000113845	ENST00000493694	TIMMDC1	119559281	119560177	Th1_activated_45705	openGene2openGene	VIT
immune	Th1_act	rs10903122	chr1	24966865	rs4265380	ENSG00000264371	ENST00000580572	MIR4425	24966732	24966966	Th1_activated_967	openGene2openGene	CEL
immune	Th1_act	rs28449958	chr16	28507775	rs153109	ENSG00000188603	ENST00000635973	CLN3	28507565	28508434	Th1_activated_24390	openGene2openGene	IBD
immune	Th1_act	rs2233278	chr5	151087129	rs8177833	ENSG00000145901	ENST00000522926	TNIP1	151086821	151087604	Th1_activated_53745	openGene2openGene	PSO
immune	Th1_act	rs9355260	chr6	159107100	rs7748054	ENSG00000271913	ENST00000688282	TAGAP-AS1	159106555	159107301	Th1_activated_58788	openGene2openGene	MS
immune	Th1_act	rs33993564	chr5	150846598	rs112483869	ENSG00000132912	ENST00000424236	DCTN4	150846325	150847460	Th1_activated_53735	openGene2openGene	IBD
immune	Th1_act	rs2066819	chr12	56334353	rs79824801	ENSG00000135469	ENST00000551566	COQ10A	56333290	56334472	Th1_activated_15180	openGene2openGene	PSO
immune	Th1_act	rs694739	chr11	64340263	rs663743	ENSG00000126432	ENST00000347941	PRDX5	64339870	64340959	Th1_activated_11581	openGene2openGene	MS
immune	Th1_act	rs34841270	chr8	128541451	rs10103637	ENSG00000249859	ENST00000517525	PVT1	128540355	128541451	Th1_activated_65275	ocr2openGene	CRO
immune	Th1_act	rs8079075	chr17	39819953	rs9901917	ENSG00000161405	ENST00000623724	IKZF3	39819291	39820153	Th1_activated_27126	ocr2openGene	SLE
immune	Th1_act	rs2066819	chr12	56334353	rs79824801	ENSG00000135469	ENST00000551911	COQ10A	56333290	56334472	Th1_activated_15180	openGene2openGene	PSO
immune	Th1_act	rs7536201	chr1	24966865	rs4265380	ENSG00000020633	ENST00000308873	RUNX3	24966732	24966966	Th1_activated_967	openGene2openGene	PSO
immune	Th1_act	rs10876864	chr12	56042145	rs1131017	ENSG00000196465	ENST00000405661	MYL6B	56041303	56042568	Th1_activated_15157	openGene2openGene	ALG
immune	Th1_act	rs58763752	chr10	32980469	rs60724454	ENSG00000150093	ENST00000678591	ITGB1	32980356	32981304	Th1_activated_7588	openGene2openGene	T1D
immune	Th1_act	rs58763752	chr10	32980469	rs60724454	ENSG00000150093	ENST00000678943	ITGB1	32980356	32981304	Th1_activated_7588	openGene2openGene	T1D
immune	Th1_act	rs508970	chr11	61129867	rs10897141	ENSG00000110107	ENST00000227524	PRPF19	61129474	61130315	Th1_activated_11409	ocr2openGene	RA
immune	Th1_act	rs2196171	chr2	197805147	rs770658	ENSG00000152430	ENST00000430004	BOLL	197804212	197805477	Th1_activated_37673	openGene2openGene	SLE
immune	Th1_act	rs4252665	chr17	39819408	rs34053394	ENSG00000161405	ENST00000377952	IKZF3	39819291	39820153	Th1_activated_27126	ocr2openGene	SLE
immune	Th1_act	rs78865465	chr12	55974117	rs75639074	ENSG00000170515	ENST00000303305	PA2G4	55973459	55974547	Th1_activated_15149	openGene2openGene	T1D
immune	Th1_act	rs11611029	chr12	55974294	rs11171710	ENSG00000065357	ENST00000550115	DGKA	55973459	55974547	Th1_activated_15149	openGene2openGene	HT
immune	Th1_act	rs1887428	chr9	4984530	rs1887428	ENSG00000273061	ENST00000607997	CDC37L1-DT	4984323	4985784	Th1_activated_65943	openGene2openGene	IBD
immune	Th1_act	rs4712969	chr6	25866015	rs68194335	ENSG00000124564	ENST00000361703	SLC17A3	25865912	25866589	Th1_activated_55335	ocr2openGene	SLE
immune	Th1_act	rs9926533	chr16	31073073	rs11281612	ENSG00000103496	ENST00000613541	STX4	31073002	31074797	Th1_activated_24543	openGene2openGene	SLE
immune	Th1_act	rs9355260	chr6	159107100	rs7748054	ENSG00000271913	ENST00000656128	TAGAP-AS1	159106555	159107301	Th1_activated_58788	openGene2openGene	MS
immune	Th1_act	rs33993564	chr5	150846862	rs10051804	ENSG00000132912	ENST00000521093	DCTN4	150846325	150847460	Th1_activated_53735	openGene2openGene	IBD
immune	Th1_act	rs1516971	chr8	128540610	rs2392944	ENSG00000249859	ENST00000657596	PVT1	128540355	128541451	Th1_activated_65275	ocr2openGene	RA
immune	Th1_act	rs11755393	chr6	34792385	rs7769961	ENSG00000124562	ENST00000244520	SNRPC	34791461	34792763	Th1_activated_55868	openGene2openGene	SLE
immune	Th1_act	rs1516971	chr8	128540610	rs2392944	ENSG00000249859	ENST00000656532	PVT1	128540355	128541451	Th1_activated_65275	ocr2openGene	RA
immune	Th1_act	rs6012953	chr20	50580065	rs718053	ENSG00000231742	ENST00000411453	LINC01273	50580045	50580252	Th1_activated_40374	openGene2openGene	VIT
immune	Th1_act	rs5758343	chr22	41381311	rs2234053	ENSG00000100410	ENST00000491254	PHF5A	41381064	41382549	Th1_activated_42708	openGene2openGene	ALG
immune	Th1_act	rs1800693	chr12	6337611	rs1860545	ENSG00000111639	ENST00000543703	MRPL51	6337078	6337721	Th1_activated_13835	openGene2openGene	MS
immune	Th1_act	rs694739	chr11	64340005	rs479777	ENSG00000269038	ENST00000594089	SF1-DT	64339870	64340959	Th1_activated_11581	openGene2openGene	MS
immune	Th1_act	rs1516971	chr8	128541451	rs10103637	ENSG00000249859	ENST00000670714	PVT1	128540355	128541451	Th1_activated_65275	ocr2openGene	RA
immune	Th1_act	rs1516971	chr8	128540610	rs2392944	ENSG00000249859	ENST00000670714	PVT1	128540355	128541451	Th1_activated_65275	ocr2openGene	RA
immune	Th1_act	rs11755393	chr6	34792451	rs7769820	ENSG00000124562	ENST00000374017	SNRPC	34791461	34792763	Th1_activated_55868	openGene2openGene	SLE
immune	Th1_act	rs34841270	chr8	128540606	rs34841270	ENSG00000249859	ENST00000521951	PVT1	128540355	128541451	Th1_activated_65275	ocr2openGene	CRO
immune	Th1_act	rs7187776	chr16	28880144	rs8055138	ENSG00000177548	ENST00000563577	RABEP2	28879585	28880505	Th1_activated_24401	openGene2openGene	T1D
immune	Th1_act	rs10936599	chr3	169769649	rs12637184	ENSG00000173889	ENST00000484931	PHC3	169769308	169769716	Th1_activated_46864	openGene2openGene	CEL
immune	Th1_act	rs55726902	chr12	47813677	rs148066105	ENSG00000177981	ENST00000540782	ASB8	47812817	47813840	Th1_activated_14734	openGene2openGene	ALG
immune	Th1_act	rs1701704	chr12	56041628	rs705704	ENSG00000139645	ENST00000551023	ANKRD52	56041303	56042568	Th1_activated_15157	openGene2openGene	T1D
immune	Th1_act	rs1701704	chr12	56041628	rs705704	ENSG00000139645	ENST00000681390	ANKRD52	56041303	56042568	Th1_activated_15157	openGene2openGene	T1D
immune	Th1_act	rs8079075	chr17	39819340	rs58075375	ENSG00000161405	ENST00000439016	IKZF3	39819291	39820153	Th1_activated_27126	ocr2openGene	SLE
immune	Th1_act	rs1453560	chr17	39819603	rs112743130	ENSG00000161405	ENST00000346243	IKZF3	39819291	39820153	Th1_activated_27126	ocr2openGene	SLE
immune	Th1_act	rs1036207	chr5	142145415	rs249642	ENSG00000113552	ENST00000500692	GNPDA1	142145210	142145769	Th1_activated_53474	ocr2openGene	MS
immune	Th1_act	rs10791824	chr11	65791795	rs10791824	ENSG00000172500	ENST00000426652	FIBP	65791634	65792326	Th1_activated_11695	openGene2openGene	ECZ
immune	Th1_act	rs7665090	chr4	102630752	rs7665854	ENSG00000248161	ENST00000505709	ENSG00000248161	102630610	102631146	Th1_activated_49523	ocr2openGene	MS
immune	Th1_act	rs1359062	chr1	192575969	rs7535818	ENSG00000116741	ENST00000483295	RGS2	192575306	192576144	Th1_activated_4880	openGene2openGene	MS
immune	Th1_act	rs1463485	chr17	75855710	rs1463485	ENSG00000132478	ENST00000589666	UNK	75854929	75856277	Th1_activated_28497	openGene2openGene	SLE
immune	Th1_act	rs1463485	chr17	75855927	rs936394	ENSG00000132478	ENST00000589790	UNK	75854929	75856277	Th1_activated_28497	openGene2openGene	SLE
immune	Th1_act	rs3091307	chr5	132656717	rs1881457	ENSG00000164405	ENST00000378670	UQCRQ	132656048	132657120	Th1_activated_53109	openGene2openGene	ALG
immune	Th1_act	rs10220572	chr14	88006251	rs8005161	ENSG00000054983	ENST00000393568	GALC	88006039	88006881	Th1_activated_20408	openGene2openGene	IBD
immune	Th1_act	rs73081554	chr3	58332737	rs180977001	ENSG00000168291	ENST00000302746	PDHB	58332532	58333806	Th1_activated_44774	openGene2openGene	RA
immune	Th1_act	rs73081554	chr3	58332750	rs185407974	ENSG00000168291	ENST00000302746	PDHB	58332532	58333806	Th1_activated_44774	openGene2openGene	RA
immune	Th1_act	rs34835	chr16	28554346	rs7191618	ENSG00000188603	ENST00000561689	CLN3	28553735	28554643	Th1_activated_24393	openGene2openGene	T1D
immune	Th1_act	rs2304206	chr19	49665670	rs2304205	ENSG00000142534	ENST00000601306	RPS11	49665267	49666234	Th1_activated_32789	openGene2openGene	VIT
immune	Th1_act	rs663743	chr11	64284975	rs2510066	ENSG00000286264	ENST00000652762	ENSG00000286264	64284430	64286261	Th1_activated_11575	openGene2openGene	T1D
immune	Th1_act	rs11611029	chr12	55974294	rs11171710	ENSG00000185664	ENST00000552882	PMEL	55973459	55974547	Th1_activated_15149	openGene2openGene	HT
immune	Th1_act	rs10876864	chr12	56042145	rs1131017	ENSG00000123411	ENST00000552689	IKZF4	56041303	56042568	Th1_activated_15157	openGene2openGene	ALG
immune	Th1_act	rs5743618	chr4	38804321	rs17578127	ENSG00000249685	ENST00000507579	ENSG00000249685	38804155	38805299	Th1_activated_48463	openGene2openGene	ALG
immune	Th1_act	rs301806	chr1	8424763	rs301807	ENSG00000142599	ENST00000337907	RERE	8423317	8424864	Th1_activated_299	openGene2openGene	ALG
immune	Th1_act	rs3197999	chr3	49358927	rs3811699	ENSG00000173402	ENST00000428779	DAG1	49357494	49359082	Th1_activated_44458	openGene2openGene	IBD
immune	Th1_act	rs1516971	chr8	128541451	rs10103637	ENSG00000249859	ENST00000657693	PVT1	128540355	128541451	Th1_activated_65275	ocr2openGene	RA
immune	Th1_act	rs1887428	chr9	4984530	rs1887428	ENSG00000106993	ENST00000381854	CDC37L1	4984323	4985784	Th1_activated_65943	openGene2openGene	IBD
immune	Th1_act	rs1516971	chr8	128540610	rs2392944	ENSG00000249859	ENST00000667539	PVT1	128540355	128541451	Th1_activated_65275	ocr2openGene	RA
immune	Th1_act	rs10174949	chr2	8302417	rs891058	ENSG00000235576	ENST00000690653	LINC01871	8301872	8302759	Th1_activated_33348	ocr2openGene	ALG
immune	Th1_act	rs10790268	chr11	118790689	rs57494551	ENSG00000110375	ENST00000264031	UPK2	118790427	118792473	Th1_activated_13037	openGene2openGene	RA
immune	Th1_act	rs2017445	chr12	56041628	rs705704	ENSG00000196465	ENST00000696001	MYL6B	56041303	56042568	Th1_activated_15157	openGene2openGene	VIT
immune	Th1_act	rs7069750	chr10	89000905	rs4244983	ENSG00000026103	ENST00000696744	FAS	89000860	89002008	Th1_activated_8787	openGene2openGene	JIA
immune	Th1_act	rs28449958	chr16	28507775	rs153109	ENSG00000176476	ENST00000567564	SGF29	28507565	28508434	Th1_activated_24390	openGene2openGene	IBD
immune	Th1_act	rs34841270	chr8	128543682	rs17807904	ENSG00000249859	ENST00000666223	PVT1	128543633	128543809	Th1_activated_65277	ocr2openGene	CRO
immune	Th1_act	rs773125	chr12	56042145	rs1131017	ENSG00000123374	ENST00000555408	CDK2	56041303	56042568	Th1_activated_15157	openGene2openGene	RA
immune	Th1_act	rs1701704	chr12	56041628	rs705704	ENSG00000273890	ENST00000615146	ENSG00000273890	56041303	56042568	Th1_activated_15157	openGene2openGene	T1D
immune	Th1_act	rs7069750	chr10	89000912	rs9658720	ENSG00000026103	ENST00000488877	FAS	89000860	89002008	Th1_activated_8787	openGene2openGene	JIA
immune	Th1_act	rs7069750	chr10	89000863	rs1926192	ENSG00000026103	ENST00000355279	FAS	89000860	89002008	Th1_activated_8787	openGene2openGene	JIA
immune	Th1_act	rs10790268	chr11	118790689	rs57494551	ENSG00000172375	ENST00000534024	C2CD2L	118790427	118792473	Th1_activated_13037	openGene2openGene	RA
immune	Th1_act	rs36014129	chr6	26189128	rs13204572	ENSG00000180596	ENST00000396984	H2BC4	26188350	26189367	Th1_activated_55365	openGene2openGene	SLE
immune	Th1_act	rs41263646	chr1	183590706	rs12091406	ENSG00000116698	ENST00000508461	SMG7	183589890	183591240	Th1_activated_4743	openGene2openGene	SLE
immune	Th1_act	rs41263646	chr1	183591057	rs4987080	ENSG00000116698	ENST00000688051	SMG7	183589890	183591240	Th1_activated_4743	openGene2openGene	SLE
immune	Th1_act	rs2304206	chr19	49665614	rs2304206	ENSG00000126461	ENST00000360565	SCAF1	49665267	49666234	Th1_activated_32789	openGene2openGene	VIT
immune	Th1_act	rs41263646	chr1	183590900	rs13306580	ENSG00000116698	ENST00000508461	SMG7	183589890	183591240	Th1_activated_4743	openGene2openGene	SLE
immune	Th1_act	rs34841270	chr8	128540606	rs34841270	ENSG00000249859	ENST00000523068	PVT1	128540355	128541451	Th1_activated_65275	ocr2openGene	CRO
immune	Th1_act	rs8079075	chr17	39868045	rs112880843	ENSG00000161395	ENST00000300658	PGAP3	39866987	39868344	Th1_activated_27129	openGene2openGene	SLE
immune	Th1_act	rs6651252	chr8	128541451	rs10103637	ENSG00000249859	ENST00000657693	PVT1	128540355	128541451	Th1_activated_65275	ocr2openGene	SLE
immune	Th1_act	rs34593439	chr15	78944951	rs2289702	ENSG00000103811	ENST00000679211	CTSH	78944439	78945530	Th1_activated_22840	openGene2openGene	T1D
immune	Th1_act	rs28449958	chr16	28507775	rs153109	ENSG00000188603	ENST00000568422	CLN3	28507565	28508434	Th1_activated_24390	openGene2openGene	IBD
immune	Th1_act	rs7187776	chr16	28863226	rs62037367	ENSG00000196296	ENST00000395503	ATP2A1	28862940	28864260	Th1_activated_24399	openGene2openGene	T1D
immune	Th1_act	rs36014129	chr6	26189128	rs13204572	ENSG00000278705	ENST00000377745	H4C2	26188350	26189367	Th1_activated_55365	openGene2openGene	SLE
immune	Th1_act	rs11719975	chr3	18741605	rs9866257	ENSG00000182568	ENST00000454909	SATB1	18740565	18741783	Th1_activated_43602	openGene2openGene	MS
immune	Th1_act	rs9611565	chr22	41381879	rs2234058	ENSG00000100412	ENST00000466237	ACO2	41381064	41382549	Th1_activated_42708	openGene2openGene	VIT
immune	Th1_act	rs10760123	chr9	120928863	rs7028641	ENSG00000214654	ENST00000437707	B3GALT9	120928400	120929429	Th1_activated_67871	openGene2openGene	ALG
immune	Th1_act	rs11719975	chr3	18741605	rs9866257	ENSG00000182568	ENST00000338745	SATB1	18740565	18741783	Th1_activated_43602	openGene2openGene	MS
immune	Th1_act	rs34841270	chr8	128540606	rs34841270	ENSG00000249859	ENST00000665721	PVT1	128540355	128541451	Th1_activated_65275	ocr2openGene	CRO
immune	Th1_act	rs34841270	chr8	128540606	rs34841270	ENSG00000249859	ENST00000654105	PVT1	128540355	128541451	Th1_activated_65275	ocr2openGene	CRO
immune	Th1_act	rs34779708	chr10	35149409	rs12761675	ENSG00000095794	ENST00000488328	CREM	35149125	35149975	Th1_activated_7645	openGene2openGene	IBD
immune	Th1_act	rs34593439	chr15	78944951	rs2289702	ENSG00000103811	ENST00000676671	CTSH	78944439	78945530	Th1_activated_22840	openGene2openGene	T1D
immune	Th1_act	rs34593439	chr15	78944951	rs2289702	ENSG00000103811	ENST00000678281	CTSH	78944439	78945530	Th1_activated_22840	openGene2openGene	T1D
immune	Th1_act	rs1048990	chr14	35122110	rs28365850	ENSG00000165410	ENST00000341223	CFL2	35121633	35122878	Th1_activated_19234	openGene2openGene	ALG
immune	Th1_act	rs2017445	chr12	56041720	rs705705	ENSG00000185664	ENST00000547137	PMEL	56041303	56042568	Th1_activated_15157	openGene2openGene	VIT
immune	Th1_act	rs9355260	chr6	159107100	rs7748054	ENSG00000130363	ENST00000367069	RSPH3	159106555	159107301	Th1_activated_58788	openGene2openGene	MS
immune	Th1_act	rs2017445	chr12	56041720	rs705705	ENSG00000185664	ENST00000548747	PMEL	56041303	56042568	Th1_activated_15157	openGene2openGene	VIT
immune	Th1_act	rs7997823	chr13	99384164	rs9557207	ENSG00000228889	ENST00000426037	UBAC2-AS1	99384032	99384291	Th1_activated_18519	ocr2openGene	CRO
immune	Th1_act	rs60920700	chr3	119559610	rs41271391	ENSG00000121594	ENST00000383669	CD80	119559281	119560177	Th1_activated_45705	openGene2openGene	VIT
immune	Th1_act	rs33993564	chr5	150846690	rs33993564	ENSG00000132912	ENST00000627368	DCTN4	150846325	150847460	Th1_activated_53735	openGene2openGene	IBD
immune	Th1_act	rs7187776	chr16	28902466	rs7189927	ENSG00000196296	ENST00000563975	ATP2A1	28901926	28903326	Th1_activated_24402	openGene2openGene	T1D
immune	Th1_act	rs508970	chr11	61129867	rs10897141	ENSG00000013725	ENST00000542157	CD6	61129474	61130315	Th1_activated_11409	ocr2openGene	RA
immune	Th1_act	rs7187776	chr16	28902466	rs7189927	ENSG00000196296	ENST00000395503	ATP2A1	28901926	28903326	Th1_activated_24402	openGene2openGene	T1D
immune	Th1_act	rs2104047	chr14	68283210	rs3784099	ENSG00000289626	ENST00000692406	ENSG00000289626	68283105	68284150	Th1_activated_19936	ocr2openGene	ALG
immune	Th1_act	rs60920700	chr3	119559621	rs16829980	ENSG00000121594	ENST00000383669	CD80	119559281	119560177	Th1_activated_45705	openGene2openGene	VIT
immune	Th1_act	rs1887428	chr9	4984530	rs1887428	ENSG00000107020	ENST00000473877	PLGRKT	4984323	4985784	Th1_activated_65943	openGene2openGene	IBD
immune	Th1_act	rs663743	chr11	64284975	rs2510066	ENSG00000149761	ENST00000537707	NUDT22	64284430	64286261	Th1_activated_11575	openGene2openGene	T1D
immune	Th1_act	rs4690229	chr4	973551	rs113075206	ENSG00000127419	ENST00000515492	TMEM175	972718	974154	Th1_activated_47743	openGene2openGene	SLE
immune	Th1_act	rs2304206	chr19	49665614	rs2304206	ENSG00000142546	ENST00000594932	NOSIP	49665267	49666234	Th1_activated_32789	openGene2openGene	VIT
immune	Th1_act	rs9611565	chr22	41381554	rs9607799	ENSG00000100412	ENST00000676792	ACO2	41381064	41382549	Th1_activated_42708	openGene2openGene	VIT
immune	Th1_act	rs2304206	chr19	49665670	rs2304205	ENSG00000142546	ENST00000598820	NOSIP	49665267	49666234	Th1_activated_32789	openGene2openGene	VIT
immune	Th1_act	rs28449958	chr16	28880144	rs8055138	ENSG00000168488	ENST00000564656	ATXN2L	28879585	28880505	Th1_activated_24401	openGene2openGene	IBD
immune	Th1_act	rs34841270	chr8	128540609	rs201242438	ENSG00000249859	ENST00000517790	PVT1	128540355	128541451	Th1_activated_65275	ocr2openGene	CRO
immune	Th1_act	rs5743618	chr4	38804475	rs5743562	ENSG00000174130	ENST00000508254	TLR6	38804155	38805299	Th1_activated_48463	openGene2openGene	ALG
immune	Th1_act	rs5743618	chr4	38804398	rs5743563	ENSG00000174130	ENST00000508254	TLR6	38804155	38805299	Th1_activated_48463	openGene2openGene	ALG
immune	Th1_act	rs2236262	chr14	68816213	rs168961	ENSG00000185650	ENST00000439696	ZFP36L1	68815822	68817001	Th1_activated_19963	ocr2openGene	MS
immune	Th1_act	rs8079075	chr17	39868045	rs112880843	ENSG00000172057	ENST00000582052	ORMDL3	39866987	39868344	Th1_activated_27129	openGene2openGene	SLE
immune	Th1_act	rs694739	chr11	64284975	rs2510066	ENSG00000182450	ENST00000541349	KCNK4	64284430	64286261	Th1_activated_11575	openGene2openGene	MS
immune	Th1_act	rs694739	chr11	64285685	rs887314	ENSG00000182450	ENST00000539651	KCNK4	64284430	64286261	Th1_activated_11575	openGene2openGene	MS
immune	Th1_act	rs59716545	chr17	39864166	rs1453559	ENSG00000161395	ENST00000579146	PGAP3	39864055	39864497	Th1_activated_27128	openGene2openGene	RA
immune	Th1_act	rs35327136	chr17	45410058	rs35389313	ENSG00000184361	ENST00000586359	SPATA32	45409480	45410776	Th1_activated_27446	openGene2openGene	T1D
immune	Th1_act	rs59716545	chr17	39864166	rs1453559	ENSG00000161395	ENST00000378011	PGAP3	39864055	39864497	Th1_activated_27128	openGene2openGene	RA
immune	Th1_act	rs35327136	chr17	45410208	rs35327136	ENSG00000184361	ENST00000586359	SPATA32	45409480	45410776	Th1_activated_27446	openGene2openGene	T1D
immune	Th1_act	rs41263646	chr1	183590706	rs12091406	ENSG00000143344	ENST00000304685	RGL1	183589890	183591240	Th1_activated_4743	openGene2openGene	SLE
immune	Th1_act	rs35327136	chr17	45409851	rs36078910	ENSG00000184361	ENST00000331780	SPATA32	45409480	45410776	Th1_activated_27446	openGene2openGene	T1D
immune	Th1_act	rs60542850	chr19	10380676	rs71297581	ENSG00000076662	ENST00000590569	ICAM3	10380143	10381152	Th1_activated_31070	openGene2openGene	IBD
immune	Th1_act	rs28449958	chr16	28880144	rs8055138	ENSG00000177548	ENST00000544477	RABEP2	28879585	28880505	Th1_activated_24401	openGene2openGene	IBD
immune	Th1_act	rs41263646	chr1	183590900	rs13306580	ENSG00000232860	ENST00000663067	SMG7-AS1	183589890	183591240	Th1_activated_4743	openGene2openGene	SLE
immune	Th1_act	rs3091307	chr5	132657117	rs1800925	ENSG00000164404	ENST00000621295	GDF9	132656048	132657120	Th1_activated_53109	openGene2openGene	ALG
immune	Th1_act	rs2188962	chr5	132466255	rs2522057	ENSG00000197536	ENST00000612967	IRF1-AS1	132466169	132467355	Th1_activated_53088	openGene2openGene	CRO
immune	Th1_act	rs1463485	chr17	75855710	rs1463485	ENSG00000132471	ENST00000587374	WBP2	75854929	75856277	Th1_activated_28497	openGene2openGene	SLE
immune	Th1_act	rs59716545	chr17	39867492	rs4795397	ENSG00000161395	ENST00000429199	PGAP3	39866987	39868344	Th1_activated_27129	openGene2openGene	RA
immune	Th1_act	rs28449958	chr16	28880144	rs8055138	ENSG00000275807	ENST00000614819	ENSG00000275807	28879585	28880505	Th1_activated_24401	openGene2openGene	IBD
immune	Th1_act	rs60920700	chr3	119559621	rs16829980	ENSG00000138495	ENST00000261070	COX17	119559281	119560177	Th1_activated_45705	openGene2openGene	VIT
immune	Th1_act	rs28449958	chr16	28863801	rs7198606	ENSG00000178952	ENST00000565012	TUFM	28862940	28864260	Th1_activated_24399	openGene2openGene	IBD
immune	Th1_act	rs3091307	chr5	132656717	rs1881457	ENSG00000164404	ENST00000687214	GDF9	132656048	132657120	Th1_activated_53109	openGene2openGene	ALG
immune	Th1_act	rs2017445	chr12	56041720	rs705705	ENSG00000092841	ENST00000549392	MYL6	56041303	56042568	Th1_activated_15157	openGene2openGene	VIT
immune	Th1_act	rs3540	chr15	90479107	rs10083661	ENSG00000140575	ENST00000268182	IQGAP1	90479023	90479409	Th1_activated_23183	ocr2openGene	ALG
immune	Th1_act	rs61759532	chr17	7337072	rs61759532	ENSG00000161960	ENST00000585024	EIF4A1	7336296	7337334	Th1_activated_26199	openGene2openGene	T1D
immune	Th1_act	rs61759532	chr17	7337072	rs61759532	ENSG00000161960	ENST00000577929	EIF4A1	7336296	7337334	Th1_activated_26199	openGene2openGene	T1D
immune	Th1_act	rs10760123	chr9	120928863	rs7028641	ENSG00000119402	ENST00000684001	FBXW2	120928400	120929429	Th1_activated_67871	openGene2openGene	ALG
immune	Th1_act	rs57095329	chr5	160467840	rs57095329	ENSG00000164611	ENST00000352433	PTTG1	160467409	160468437	Th1_activated_54023	openGene2openGene	SLE
immune	Th1_act	rs1359062	chr1	192575969	rs7535818	ENSG00000116741	ENST00000487236	RGS2	192575306	192576144	Th1_activated_4880	openGene2openGene	MS
immune	Th1_act	rs10220572	chr14	88006251	rs8005161	ENSG00000054983	ENST00000556879	GALC	88006039	88006881	Th1_activated_20408	openGene2openGene	IBD
immune	Th1_act	rs10791824	chr11	65791795	rs10791824	ENSG00000172500	ENST00000533037	FIBP	65791634	65792326	Th1_activated_11695	openGene2openGene	ECZ
immune	Th1_act	rs367569	chr16	11255821	rs243332	ENSG00000263080	ENST00000572706	ENSG00000263080	11254871	11256715	Th1_activated_23936	openGene2openGene	PSO
immune	Th1_act	rs7595717	chr2	68361986	rs28579677	ENSG00000221823	ENST00000234310	PPP3R1	68361838	68362536	Th1_activated_34832	ocr2openGene	MS
immune	Th1_act	rs78865465	chr12	55974117	rs75639074	ENSG00000135404	ENST00000548117	CD63	55973459	55974547	Th1_activated_15149	openGene2openGene	T1D
immune	Th1_act	rs2304206	chr19	49677009	rs975484	ENSG00000126456	ENST00000597198	IRF3	49676329	49677821	Th1_activated_32790	openGene2openGene	VIT
immune	Th1_act	rs10876864	chr12	56042145	rs1131017	ENSG00000092841	ENST00000547703	MYL6	56041303	56042568	Th1_activated_15157	openGene2openGene	ALG
immune	Th1_act	rs34841270	chr8	128540606	rs34841270	ENSG00000249859	ENST00000668351	PVT1	128540355	128541451	Th1_activated_65275	ocr2openGene	CRO
immune	Th1_act	rs1516971	chr8	128540610	rs2392944	ENSG00000249859	ENST00000654324	PVT1	128540355	128541451	Th1_activated_65275	ocr2openGene	RA
immune	Th1_act	rs1860545	chr12	6341779	rs767455	ENSG00000139190	ENST00000400911	VAMP1	6341581	6342208	Th1_activated_13836	openGene2openGene	AS
immune	Th1_act	rs2017445	chr12	56041720	rs705705	ENSG00000065361	ENST00000267101	ERBB3	56041303	56042568	Th1_activated_15157	openGene2openGene	VIT
immune	Th1_act	rs2017445	chr12	56041720	rs705705	ENSG00000065361	ENST00000550869	ERBB3	56041303	56042568	Th1_activated_15157	openGene2openGene	VIT
immune	Th1_act	rs2304206	chr19	49665614	rs2304206	ENSG00000142534	ENST00000594493	RPS11	49665267	49666234	Th1_activated_32789	openGene2openGene	VIT
immune	Th1_act	rs11611029	chr12	55974294	rs11171710	ENSG00000135414	ENST00000257868	GDF11	55973459	55974547	Th1_activated_15149	openGene2openGene	HT
immune	Th1_act	rs11611029	chr12	55974294	rs11171710	ENSG00000185664	ENST00000549418	PMEL	55973459	55974547	Th1_activated_15149	openGene2openGene	HT
immune	Th1_act	rs13098911	chr3	46208231	rs34423195	ENSG00000160791	ENST00000292303	CCR5	46208122	46208783	Th1_activated_44311	openGene2openGene	CEL
immune	Th1_act	rs33993564	chr5	150846579	rs111719118	ENSG00000086589	ENST00000521594	RBM22	150846325	150847460	Th1_activated_53735	openGene2openGene	IBD
immune	Th1_act	rs13205210	chr6	34887971	rs1051115	ENSG00000064999	ENST00000360359	ANKS1A	34887739	34888531	Th1_activated_55870	openGene2openGene	SLE
immune	Th1_act	rs2304206	chr19	49665763	rs2304204	ENSG00000142534	ENST00000270625	RPS11	49665267	49666234	Th1_activated_32789	openGene2openGene	VIT
immune	Th1_act	rs8079075	chr17	39868045	rs112880843	ENSG00000264968	ENST00000578802	ENSG00000264968	39866987	39868344	Th1_activated_27129	openGene2openGene	SLE
immune	Th1_act	rs2066819	chr12	56267121	rs60542959	ENSG00000135473	ENST00000548043	PAN2	56266638	56267632	Th1_activated_15176	openGene2openGene	PSO
immune	Th1_act	rs8079075	chr17	39867188	rs1453560	ENSG00000264968	ENST00000582263	ENSG00000264968	39866987	39868344	Th1_activated_27129	openGene2openGene	SLE
immune	Th1_act	rs2910686	chr5	96958112	rs1363974	ENSG00000247121	ENST00000501338	ENSG00000247121	96957235	96958258	Th1_activated_52497	openGene2openGene	PSO
immune	Th1_act	rs3197999	chr3	49358324	rs1800668	ENSG00000173402	ENST00000308775	DAG1	49357494	49359082	Th1_activated_44458	openGene2openGene	IBD
immune	Th1_act	rs4796791	chr17	42340869	rs3869550	ENSG00000168610	ENST00000677723	STAT3	42340601	42341323	Th1_activated_27252	ocr2openGene	MS
immune	Th1_act	rs773125	chr12	56042145	rs1131017	ENSG00000135424	ENST00000553893	ITGA7	56041303	56042568	Th1_activated_15157	openGene2openGene	RA
immune	Th1_act	rs2163226	chr2	43134117	rs2163226	ENSG00000287387	ENST00000660392	ENSG00000287387	43133921	43134635	Th1_activated_34322	openGene2openGene	MS
immune	Th1_act	rs7512552	chr1	150487216	rs3840449	ENSG00000163125	ENST00000401000	RPRD2	150486974	150487703	Th1_activated_3656	openGene2openGene	ECZ
immune	Th1_act	rs6651252	chr8	128540610	rs2392944	ENSG00000249859	ENST00000659625	PVT1	128540355	128541451	Th1_activated_65275	ocr2openGene	SLE
immune	Th1_act	rs773125	chr12	56042145	rs1131017	ENSG00000135424	ENST00000556273	ITGA7	56041303	56042568	Th1_activated_15157	openGene2openGene	RA
immune	Th1_act	rs2304206	chr19	49665614	rs2304206	ENSG00000104870	ENST00000426395	FCGRT	49665267	49666234	Th1_activated_32789	openGene2openGene	VIT
immune	Th1_act	rs10985070	chr9	120928959	rs1930785	ENSG00000214654	ENST00000437707	B3GALT9	120928400	120929429	Th1_activated_67871	openGene2openGene	RA
immune	Th1_act	rs2017445	chr12	56041628	rs705704	ENSG00000196465	ENST00000550152	MYL6B	56041303	56042568	Th1_activated_15157	openGene2openGene	VIT
immune	Th1_act	rs2256814	chr20	63737947	rs914559	ENSG00000273154	ENST00000496820	ENSG00000273154	63737858	63738181	Th1_activated_40804	openGene2openGene	MS
immune	Th1_act	rs663743	chr11	64284975	rs2510066	ENSG00000256940	ENST00000663760	PPP1R14B-AS1	64284430	64286261	Th1_activated_11575	openGene2openGene	T1D
immune	Th1_act	rs663743	chr11	64285685	rs887314	ENSG00000256940	ENST00000663760	PPP1R14B-AS1	64284430	64286261	Th1_activated_11575	openGene2openGene	T1D
immune	Th1_act	rs773125	chr12	56042145	rs1131017	ENSG00000065361	ENST00000551085	ERBB3	56041303	56042568	Th1_activated_15157	openGene2openGene	RA
immune	Th1_act	rs34841270	chr8	128540606	rs34841270	ENSG00000249859	ENST00000656396	PVT1	128540355	128541451	Th1_activated_65275	ocr2openGene	CRO
immune	Th1_act	rs773125	chr12	56042145	rs1131017	ENSG00000065361	ENST00000550869	ERBB3	56041303	56042568	Th1_activated_15157	openGene2openGene	RA
immune	Th1_act	rs663743	chr11	64285685	rs887314	ENSG00000110011	ENST00000538961	DNAJC4	64284430	64286261	Th1_activated_11575	openGene2openGene	T1D
immune	Th1_act	rs663743	chr11	64284975	rs2510066	ENSG00000149743	ENST00000541278	TRPT1	64284430	64286261	Th1_activated_11575	openGene2openGene	T1D
immune	Th1_act	rs1893217	chr18	12775852	rs2542147	ENSG00000175354	ENST00000327283	PTPN2	12775555	12776307	Th1_activated_29212	openGene2openGene	CEL
immune	Th1_act	rs13205210	chr6	34757701	rs7743724	ENSG00000064995	ENST00000420584	TAF11	34756496	34757787	Th1_activated_55867	openGene2openGene	SLE
immune	Th1_act	rs5758343	chr22	41381909	rs2234059	ENSG00000100412	ENST00000678600	ACO2	41381064	41382549	Th1_activated_42708	openGene2openGene	ALG
immune	Th1_act	rs2304206	chr19	49665614	rs2304206	ENSG00000104946	ENST00000535102	TBC1D17	49665267	49666234	Th1_activated_32789	openGene2openGene	VIT
immune	Th1_act	rs2304206	chr19	49665670	rs2304205	ENSG00000126457	ENST00000534465	PRMT1	49665267	49666234	Th1_activated_32789	openGene2openGene	VIT
immune	Th1_act	rs34841270	chr8	128541451	rs10103637	ENSG00000249859	ENST00000523068	PVT1	128540355	128541451	Th1_activated_65275	ocr2openGene	CRO
immune	Th1_act	rs73178598	chr3	18725564	rs34599998	ENSG00000228956	ENST00000414198	SATB1-AS1	18725544	18726231	Th1_activated_43601	ocr2openGene	CRO
immune	Th1_act	rs367569	chr16	11264161	rs243318	ENSG00000175643	ENST00000648619	RMI2	11263568	11264258	Th1_activated_23937	ocr2openGene	PSO
immune	Th1_act	rs4252665	chr17	39794560	rs35938199	ENSG00000161405	ENST00000293068	IKZF3	39794221	39794712	Th1_activated_27122	ocr2openGene	SLE
immune	Th1_act	rs8079075	chr17	39794560	rs35938199	ENSG00000161405	ENST00000439167	IKZF3	39794221	39794712	Th1_activated_27122	ocr2openGene	SLE
immune	Th1_act	rs2066819	chr12	56333921	rs80317430	ENSG00000135482	ENST00000552345	ZC3H10	56333290	56334472	Th1_activated_15180	openGene2openGene	PSO
immune	Th1_act	rs11675538	chr2	65431010	rs12993075	ENSG00000138071	ENST00000377982	ACTR2	65430465	65433045	Th1_activated_34799	openGene2openGene	UC
immune	Th1_act	rs11675538	chr2	65431010	rs12993075	ENSG00000138071	ENST00000471552	ACTR2	65430465	65433045	Th1_activated_34799	openGene2openGene	UC
immune	Th1_act	rs773125	chr12	56042145	rs1131017	ENSG00000139531	ENST00000551841	SUOX	56041303	56042568	Th1_activated_15157	openGene2openGene	RA
immune	Th1_act	rs33993564	chr5	150847024	rs10058943	ENSG00000086589	ENST00000521464	RBM22	150846325	150847460	Th1_activated_53735	openGene2openGene	IBD
immune	Th1_act	rs1128905	chr9	136362959	rs10870202	ENSG00000187796	ENST00000641290	CARD9	136362914	136364092	Th1_activated_68564	openGene2openGene	AS
immune	Th1_act	rs78865465	chr12	55974117	rs75639074	ENSG00000123374	ENST00000556656	CDK2	55973459	55974547	Th1_activated_15149	openGene2openGene	T1D
immune	Th1_act	rs5743618	chr4	38805206	rs5743557	ENSG00000197712	ENST00000510213	FAM114A1	38804155	38805299	Th1_activated_48463	openGene2openGene	ALG
immune	Th1_act	rs41263646	chr1	183590900	rs13306580	ENSG00000116698	ENST00000515829	SMG7	183589890	183591240	Th1_activated_4743	openGene2openGene	SLE
immune	Th1_act	rs243323	chr16	11255821	rs243332	ENSG00000182108	ENST00000331808	DEXI	11254871	11256715	Th1_activated_23936	openGene2openGene	SLE
immune	Th1_act	rs12128789	chr1	212699732	rs2202683	ENSG00000203705	ENST00000530441	TATDN3	212698924	212700898	Th1_activated_5640	openGene2openGene	T1D
immune	Th1_act	rs11246217	chr11	575800	rs34793529	ENSG00000177030	ENST00000687329	DEAF1	575420	576773	Th1_activated_10098	openGene2openGene	SLE
immune	Th1_act	rs1217382	chr1	113905292	rs971173	ENSG00000134242	ENST00000528414	PTPN22	113904391	113905787	Th1_activated_3282	openGene2openGene	CRO
immune	Th1_act	rs33993564	chr5	150846701	rs61270113	ENSG00000086589	ENST00000447771	RBM22	150846325	150847460	Th1_activated_53735	openGene2openGene	IBD
immune	Th1_act	rs34841270	chr8	128557126	rs77239361	ENSG00000249859	ENST00000692433	PVT1	128556567	128557220	Th1_activated_65279	ocr2openGene	CRO
immune	Th1_act	rs34841270	chr8	128557125	rs1561924	ENSG00000249859	ENST00000523190	PVT1	128556567	128557220	Th1_activated_65279	ocr2openGene	CRO
immune	Th1_act	rs112006329	chr11	575800	rs34793529	ENSG00000177030	ENST00000524786	DEAF1	575420	576773	Th1_activated_10098	openGene2openGene	SLE
immune	Th1_act	rs12232003	chr12	53198668	rs12824946	ENSG00000135476	ENST00000553219	ESPL1	53198517	53199291	Th1_activated_15003	openGene2openGene	T1D
immune	Th1_act	rs59716545	chr17	39864166	rs1453559	ENSG00000131748	ENST00000544210	STARD3	39864055	39864497	Th1_activated_27128	openGene2openGene	RA
immune	Th1_act	rs2017445	chr12	56041628	rs705704	ENSG00000139531	ENST00000548274	SUOX	56041303	56042568	Th1_activated_15157	openGene2openGene	VIT
immune	Th1_act	rs694739	chr11	64285685	rs887314	ENSG00000149743	ENST00000317459	TRPT1	64284430	64286261	Th1_activated_11575	openGene2openGene	MS
immune	Th1_act	rs694739	chr11	64285685	rs887314	ENSG00000149743	ENST00000394546	TRPT1	64284430	64286261	Th1_activated_11575	openGene2openGene	MS
immune	Th1_act	rs694739	chr11	64284975	rs2510066	ENSG00000110011	ENST00000355040	DNAJC4	64284430	64286261	Th1_activated_11575	openGene2openGene	MS
immune	Th1_act	rs694739	chr11	64285685	rs887314	ENSG00000110011	ENST00000536006	DNAJC4	64284430	64286261	Th1_activated_11575	openGene2openGene	MS
immune	Th1_act	rs35954981	chr12	9732930	rs12304510	ENSG00000256442	ENST00000546259	ENSG00000256442	9732924	9733415	Th1_activated_14009	openGene2openGene	T1D
immune	Th1_act	rs35954981	chr12	9733365	rs10492165	ENSG00000256442	ENST00000671276	ENSG00000256442	9732924	9733415	Th1_activated_14009	openGene2openGene	T1D
immune	Th1_act	rs60920700	chr3	119560068	rs68180496	ENSG00000176142	ENST00000490099	TMEM39A	119559281	119560177	Th1_activated_45705	openGene2openGene	VIT
immune	Th1_act	rs33993564	chr5	150847337	rs17111376	ENSG00000086589	ENST00000447771	RBM22	150846325	150847460	Th1_activated_53735	openGene2openGene	IBD
immune	Th1_act	rs112006329	chr11	575800	rs34793529	ENSG00000177030	ENST00000693164	DEAF1	575420	576773	Th1_activated_10098	openGene2openGene	SLE
immune	Th1_act	rs694739	chr11	64284975	rs2510066	ENSG00000173457	ENST00000309318	PPP1R14B	64284430	64286261	Th1_activated_11575	openGene2openGene	MS
immune	Th1_act	rs11246217	chr11	575800	rs34793529	ENSG00000099849	ENST00000397582	RASSF7	575420	576773	Th1_activated_10098	openGene2openGene	SLE
immune	Th1_act	rs60920700	chr3	119559316	rs56124423	ENSG00000176142	ENST00000319172	TMEM39A	119559281	119560177	Th1_activated_45705	openGene2openGene	VIT
immune	Th1_act	rs5758343	chr22	41381879	rs2234058	ENSG00000100412	ENST00000678688	ACO2	41381064	41382549	Th1_activated_42708	openGene2openGene	ALG
immune	Th1_act	rs12232003	chr12	53198668	rs12824946	ENSG00000123349	ENST00000551223	PFDN5	53198517	53199291	Th1_activated_15003	openGene2openGene	T1D
immune	Th1_act	rs12232003	chr12	53198668	rs12824946	ENSG00000123349	ENST00000677184	PFDN5	53198517	53199291	Th1_activated_15003	openGene2openGene	T1D
immune	Th1_act	rs13153019	chr5	177357511	rs4075958	ENSG00000198055	ENST00000528793	GRK6	177357213	177358541	Th1_activated_54353	openGene2openGene	ALG
immune	Th1_act	rs694739	chr11	64340005	rs479777	ENSG00000110011	ENST00000321685	DNAJC4	64339870	64340959	Th1_activated_11581	openGene2openGene	MS
immune	Th1_act	rs2066819	chr12	56334216	rs2371494	ENSG00000110958	ENST00000456859	PTGES3	56333290	56334472	Th1_activated_15180	openGene2openGene	PSO
immune	Th1_act	rs57095329	chr5	160467536	rs73318382	ENSG00000164611	ENST00000520452	PTTG1	160467409	160468437	Th1_activated_54023	openGene2openGene	SLE
immune	Th1_act	rs34841270	chr8	128540606	rs34841270	ENSG00000249859	ENST00000670009	PVT1	128540355	128541451	Th1_activated_65275	ocr2openGene	CRO
immune	Th1_act	rs112006329	chr11	575800	rs34793529	ENSG00000099849	ENST00000524468	RASSF7	575420	576773	Th1_activated_10098	openGene2openGene	SLE
immune	Th1_act	rs1217382	chr1	113905292	rs971173	ENSG00000116793	ENST00000446739	PHTF1	113904391	113905787	Th1_activated_3282	openGene2openGene	CRO
immune	Th1_act	rs10068717	chr5	142145415	rs249642	ENSG00000113552	ENST00000503229	GNPDA1	142145210	142145769	Th1_activated_53474	ocr2openGene	ALG
immune	Th1_act	rs1463485	chr17	75855710	rs1463485	ENSG00000092929	ENST00000586108	UNC13D	75854929	75856277	Th1_activated_28497	openGene2openGene	SLE
immune	Th1_act	rs72698115	chr1	154325898	rs1205591	ENSG00000143612	ENST00000483282	C1orf43	154325360	154326004	Th1_activated_3832	openGene2openGene	JIA
immune	Th1_act	rs1463485	chr17	75855710	rs1463485	ENSG00000092929	ENST00000207549	UNC13D	75854929	75856277	Th1_activated_28497	openGene2openGene	SLE
immune	Th1_act	rs10220572	chr14	88006251	rs8005161	ENSG00000054983	ENST00000622264	GALC	88006039	88006881	Th1_activated_20408	openGene2openGene	IBD
immune	Th1_act	rs10936599	chr3	169764547	rs2293607	ENSG00000008952	ENST00000487736	SEC62	169764284	169765388	Th1_activated_46863	openGene2openGene	CEL
immune	Th1_act	rs13205210	chr6	34887971	rs1051115	ENSG00000064995	ENST00000689560	TAF11	34887739	34888531	Th1_activated_55870	openGene2openGene	SLE
immune	Th1_act	rs3748816	chr1	2585342	rs60733400	ENSG00000238164	ENST00000452793	TNFRSF14-AS1	2585299	2585994	Th1_activated_130	openGene2openGene	CEL
immune	Th1_act	rs78865465	chr12	55974117	rs75639074	ENSG00000135404	ENST00000546939	CD63	55973459	55974547	Th1_activated_15149	openGene2openGene	T1D
immune	Th1_act	rs10876864	chr12	56042145	rs1131017	ENSG00000092841	ENST00000549017	MYL6	56041303	56042568	Th1_activated_15157	openGene2openGene	ALG
immune	Th1_act	rs5743618	chr4	38857718	rs17616481	ENSG00000249685	ENST00000507579	ENSG00000249685	38857696	38857908	Th1_activated_48467	openGene2openGene	ALG
immune	Th1_act	rs34835	chr16	28554346	rs7191618	ENSG00000188603	ENST00000636977	CLN3	28553735	28554643	Th1_activated_24393	openGene2openGene	T1D
immune	Th1_act	rs2910686	chr5	96957449	rs4360063	ENSG00000247121	ENST00000655392	ENSG00000247121	96957235	96958258	Th1_activated_52497	openGene2openGene	PSO
immune	Th1_act	rs2066819	chr12	56360038	rs2066818	ENSG00000135473	ENST00000425394	PAN2	56359820	56360726	Th1_activated_15182	openGene2openGene	PSO
immune	Th1_act	rs10876864	chr12	56042145	rs1131017	ENSG00000185664	ENST00000552882	PMEL	56041303	56042568	Th1_activated_15157	openGene2openGene	ALG
immune	Th1_act	rs34835	chr16	28554346	rs7191618	ENSG00000188603	ENST00000568443	CLN3	28553735	28554643	Th1_activated_24393	openGene2openGene	T1D
immune	Th1_act	rs6738825	chr2	197785535	rs771018	ENSG00000115541	ENST00000495200	HSPE1	197785346	197786883	Th1_activated_37671	openGene2openGene	SLE
immune	Th1_act	rs6651252	chr8	128540610	rs2392944	ENSG00000249859	ENST00000657596	PVT1	128540355	128541451	Th1_activated_65275	ocr2openGene	SLE
immune	Th1_act	rs36014129	chr6	26021644	rs41266779	ENSG00000010704	ENST00000317896	HFE	26020274	26022114	Th1_activated_55344	openGene2openGene	SLE
immune	Th1_act	rs10760123	chr9	120929191	rs1930786	ENSG00000119403	ENST00000456291	PHF19	120928400	120929429	Th1_activated_67871	openGene2openGene	ALG
immune	Th1_act	rs1701704	chr12	56041628	rs705704	ENSG00000123411	ENST00000547791	IKZF4	56041303	56042568	Th1_activated_15157	openGene2openGene	T1D
immune	Th1_act	rs12232003	chr12	53180847	rs59218377	ENSG00000167779	ENST00000548176	IGFBP6	53179993	53181365	Th1_activated_15001	openGene2openGene	T1D
immune	Th1_act	rs773125	chr12	56042145	rs1131017	ENSG00000123374	ENST00000556464	CDK2	56041303	56042568	Th1_activated_15157	openGene2openGene	RA
immune	Th1_act	rs34841270	chr8	128540609	rs201242438	ENSG00000249859	ENST00000659912	PVT1	128540355	128541451	Th1_activated_65275	ocr2openGene	CRO
immune	Th1_act	rs35954981	chr12	9733403	rs10492166	ENSG00000256594	ENST00000537668	ENSG00000256594	9732924	9733415	Th1_activated_14009	openGene2openGene	T1D
immune	Th1_act	rs2304206	chr19	49665763	rs2304204	ENSG00000126457	ENST00000527382	PRMT1	49665267	49666234	Th1_activated_32789	openGene2openGene	VIT
immune	Th1_act	rs444210	chr6	166957511	rs2769346	ENSG00000213066	ENST00000494781	CEP43	166955971	166957576	Th1_activated_58954	openGene2openGene	CRO
immune	Th1_act	rs5743618	chr4	38804398	rs5743563	ENSG00000174125	ENST00000506146	TLR1	38804155	38805299	Th1_activated_48463	openGene2openGene	ALG
immune	Th1_act	rs34841270	chr8	128541451	rs10103637	ENSG00000249859	ENST00000656396	PVT1	128540355	128541451	Th1_activated_65275	ocr2openGene	CRO
immune	Th1_act	rs10174949	chr2	8303673	rs10178845	ENSG00000235576	ENST00000690040	LINC01871	8303287	8304041	Th1_activated_33349	ocr2openGene	ALG
immune	Th1_act	rs2304206	chr19	49665614	rs2304206	ENSG00000126457	ENST00000528623	PRMT1	49665267	49666234	Th1_activated_32789	openGene2openGene	VIT
immune	Th1_act	rs34841270	chr8	128540609	rs201242438	ENSG00000249859	ENST00000665721	PVT1	128540355	128541451	Th1_activated_65275	ocr2openGene	CRO
immune	Th1_act	rs1453560	chr17	39819340	rs58075375	ENSG00000161405	ENST00000623724	IKZF3	39819291	39820153	Th1_activated_27126	ocr2openGene	SLE
immune	Th1_act	rs5758343	chr22	41381311	rs2234053	ENSG00000100412	ENST00000677427	ACO2	41381064	41382549	Th1_activated_42708	openGene2openGene	ALG
immune	Th1_act	rs663743	chr11	64284975	rs2510066	ENSG00000149781	ENST00000345728	FERMT3	64284430	64286261	Th1_activated_11575	openGene2openGene	T1D
immune	Th1_act	rs6938946	chr6	35298454	rs9380500	ENSG00000112033	ENST00000311565	PPARD	35297494	35298468	Th1_activated_55883	openGene2openGene	SLE
immune	Th1_act	rs1194	chr6	35297641	rs4711414	ENSG00000112033	ENST00000311565	PPARD	35297494	35298468	Th1_activated_55883	openGene2openGene	SLE
immune	Th1_act	rs2017445	chr12	56041628	rs705704	ENSG00000123411	ENST00000552689	IKZF4	56041303	56042568	Th1_activated_15157	openGene2openGene	VIT
immune	Th1_act	rs10751776	chr1	24966746	rs11249213	ENSG00000264371	ENST00000580572	MIR4425	24966732	24966966	Th1_activated_967	openGene2openGene	T1D
immune	Th1_act	rs921650	chr17	39926554	rs12603332	ENSG00000131748	ENST00000585214	STARD3	39926473	39928244	Th1_activated_27133	openGene2openGene	ALG
immune	Th1_act	rs2017445	chr12	56041628	rs705704	ENSG00000135441	ENST00000553100	BLOC1S1	56041303	56042568	Th1_activated_15157	openGene2openGene	VIT
immune	Th1_act	rs11714843	chr3	119498465	rs2280670	ENSG00000138495	ENST00000261070	COX17	119498083	119499026	Th1_activated_45702	openGene2openGene	JIA
immune	Th1_act	rs17849501	chr1	183471396	rs41272536	ENSG00000198860	ENST00000485209	TSEN15	183471034	183473163	Th1_activated_4735	openGene2openGene	SLE
immune	Th1_act	rs2283792	chr22	21876590	rs11440648	ENSG00000100030	ENST00000398822	MAPK1	21876445	21877110	Th1_activated_41912	ocr2openGene	MS
immune	Th1_act	rs12199481	chr6	158939454	rs12198180	ENSG00000092820	ENST00000476189	EZR	158938791	158940046	Th1_activated_58771	ocr2openGene	SLE
immune	Th1_act	rs479844	chr11	65791795	rs10791824	ENSG00000172500	ENST00000533037	FIBP	65791634	65792326	Th1_activated_11695	openGene2openGene	ALG
immune	Th1_act	rs10985070	chr9	120876986	rs73541868	ENSG00000056558	ENST00000540010	TRAF1	120875873	120877885	Th1_activated_67862	openGene2openGene	RA
immune	Th1_act	rs9355260	chr6	159107222	rs7772013	ENSG00000271913	ENST00000607796	TAGAP-AS1	159106555	159107301	Th1_activated_58788	openGene2openGene	MS
immune	Th1_act	rs2066819	chr12	56300477	rs2695789	ENSG00000135469	ENST00000551911	COQ10A	56299740	56300821	Th1_activated_15178	openGene2openGene	PSO
immune	Th1_act	rs444210	chr6	166956409	rs1044059	ENSG00000227598	ENST00000444102	ENSG00000227598	166955971	166957576	Th1_activated_58954	openGene2openGene	CRO
immune	Th1_act	rs2017445	chr12	56041628	rs705704	ENSG00000065357	ENST00000553783	DGKA	56041303	56042568	Th1_activated_15157	openGene2openGene	VIT
immune	Th1_act	rs7187776	chr16	28880144	rs8055138	ENSG00000168488	ENST00000564656	ATXN2L	28879585	28880505	Th1_activated_24401	openGene2openGene	T1D
immune	Th1_act	rs2066819	chr12	56300477	rs2695789	ENSG00000135469	ENST00000549545	COQ10A	56299740	56300821	Th1_activated_15178	openGene2openGene	PSO
immune	Th1_act	rs60920700	chr3	119559621	rs16829980	ENSG00000113845	ENST00000494664	TIMMDC1	119559281	119560177	Th1_activated_45705	openGene2openGene	VIT
immune	Th1_act	rs60920700	chr3	119560068	rs68180496	ENSG00000113845	ENST00000494664	TIMMDC1	119559281	119560177	Th1_activated_45705	openGene2openGene	VIT
immune	Th1_act	rs1701704	chr12	56041628	rs705704	ENSG00000092841	ENST00000547649	MYL6	56041303	56042568	Th1_activated_15157	openGene2openGene	T1D
immune	Th1_act	rs3748817	chr1	2585342	rs60733400	ENSG00000157873	ENST00000496064	TNFRSF14	2585299	2585994	Th1_activated_130	openGene2openGene	MS
immune	Th1_act	rs9355260	chr6	159107100	rs7748054	ENSG00000271913	ENST00000685651	TAGAP-AS1	159106555	159107301	Th1_activated_58788	openGene2openGene	MS
immune	Th1_act	rs6651252	chr8	128555269	rs57593539	ENSG00000249859	ENST00000692433	PVT1	128554834	128555471	Th1_activated_65278	ocr2openGene	SLE
immune	Th1_act	rs2233278	chr5	151087129	rs8177833	ENSG00000145901	ENST00000524280	TNIP1	151086821	151087604	Th1_activated_53745	openGene2openGene	PSO
immune	Th1_act	rs6651252	chr8	128543682	rs17807904	ENSG00000249859	ENST00000689722	PVT1	128543633	128543809	Th1_activated_65277	ocr2openGene	SLE
immune	Th1_act	rs60920700	chr3	119559621	rs16829980	ENSG00000113845	ENST00000493694	TIMMDC1	119559281	119560177	Th1_activated_45705	openGene2openGene	VIT
immune	Th1_act	rs2233278	chr5	151087129	rs8177833	ENSG00000145901	ENST00000520931	TNIP1	151086821	151087604	Th1_activated_53745	openGene2openGene	PSO
immune	Th1_act	rs17664743	chr7	50210758	rs17133733	ENSG00000185811	ENST00000641948	IKZF1	50210668	50211126	Th1_activated_60425	ocr2openGene	ALG
immune	Th1_act	rs17664743	chr7	50212812	rs57453899	ENSG00000185811	ENST00000641948	IKZF1	50212687	50213853	Th1_activated_60426	ocr2openGene	ALG
immune	Th1_act	rs1860545	chr12	6341779	rs767455	ENSG00000215039	ENST00000669354	CD27-AS1	6341581	6342208	Th1_activated_13836	openGene2openGene	AS
immune	Th1_act	rs58763752	chr10	32980469	rs60724454	ENSG00000150093	ENST00000677999	ITGB1	32980356	32981304	Th1_activated_7588	openGene2openGene	T1D
immune	Th1_act	rs2017445	chr12	55996852	rs59877680	ENSG00000135437	ENST00000548123	RDH5	55996838	55997844	Th1_activated_15151	openGene2openGene	VIT
immune	Th1_act	rs36014129	chr6	26189128	rs13204572	ENSG00000273983	ENST00000614378	H3C8	26188350	26189367	Th1_activated_55365	openGene2openGene	SLE
immune	Th1_act	rs9355260	chr6	159107222	rs7772013	ENSG00000271913	ENST00000654871	TAGAP-AS1	159106555	159107301	Th1_activated_58788	openGene2openGene	MS
immune	Th1_act	rs35164067	chr19	10404166	rs73923215	ENSG00000065989	ENST00000293683	PDE4A	10403249	10405164	Th1_activated_31073	openGene2openGene	AS
immune	Th1_act	rs35164067	chr19	10404166	rs73923215	ENSG00000065989	ENST00000380702	PDE4A	10403249	10405164	Th1_activated_31073	openGene2openGene	AS
immune	Th1_act	rs9355260	chr6	159104207	rs55966014	ENSG00000271913	ENST00000688282	TAGAP-AS1	159104127	159104432	Th1_activated_58787	openGene2openGene	MS
immune	Th1_act	rs60920700	chr3	119559316	rs56124423	ENSG00000183833	ENST00000468630	CFAP91	119559281	119560177	Th1_activated_45705	openGene2openGene	VIT
immune	Th1_act	rs28449958	chr16	28507775	rs153109	ENSG00000188603	ENST00000637686	CLN3	28507565	28508434	Th1_activated_24390	openGene2openGene	IBD
immune	Th1_act	rs9355260	chr6	159104207	rs55966014	ENSG00000271913	ENST00000685651	TAGAP-AS1	159104127	159104432	Th1_activated_58787	openGene2openGene	MS
immune	Th1_act	rs9355260	chr6	159104207	rs55966014	ENSG00000271913	ENST00000667828	TAGAP-AS1	159104127	159104432	Th1_activated_58787	openGene2openGene	MS
immune	Th1_act	rs11755393	chr6	34792548	rs7752060	ENSG00000124562	ENST00000374017	SNRPC	34791461	34792763	Th1_activated_55868	openGene2openGene	SLE
immune	Th1_act	rs12421615	chr11	64284975	rs2510066	ENSG00000149743	ENST00000536158	TRPT1	64284430	64286261	Th1_activated_11575	openGene2openGene	VIT
immune	Th1_act	rs11611029	chr12	55974294	rs11171710	ENSG00000170473	ENST00000549939	PYM1	55973459	55974547	Th1_activated_15149	openGene2openGene	HT
immune	Th1_act	rs1056198	chr20	49937166	rs6125825	ENSG00000172216	ENST00000303004	CEBPB	49935974	49937168	Th1_activated_40328	openGene2openGene	PSO
immune	Th1_act	rs11719975	chr3	18741605	rs9866257	ENSG00000272477	ENST00000607148	ENSG00000272477	18740565	18741783	Th1_activated_43602	openGene2openGene	MS
immune	Th1_act	rs9355260	chr6	159104207	rs55966014	ENSG00000271913	ENST00000668318	TAGAP-AS1	159104127	159104432	Th1_activated_58787	openGene2openGene	MS
immune	Th1_act	rs243332	chr16	11255821	rs243332	ENSG00000182108	ENST00000570992	DEXI	11254871	11256715	Th1_activated_23936	openGene2openGene	CRO
immune	Th1_act	rs2017445	chr12	56041720	rs705705	ENSG00000135482	ENST00000551880	ZC3H10	56041303	56042568	Th1_activated_15157	openGene2openGene	VIT
immune	Th1_act	rs10068717	chr5	142145740	rs249641	ENSG00000113552	ENST00000503229	GNPDA1	142145210	142145769	Th1_activated_53474	ocr2openGene	ALG
immune	Th1_act	rs34841270	chr8	128540606	rs34841270	ENSG00000249859	ENST00000656693	PVT1	128540355	128541451	Th1_activated_65275	ocr2openGene	CRO
immune	Th1_act	rs2017445	chr12	56041628	rs705704	ENSG00000135469	ENST00000546614	COQ10A	56041303	56042568	Th1_activated_15157	openGene2openGene	VIT
immune	Th1_act	rs60920700	chr3	119559621	rs16829980	ENSG00000176142	ENST00000497993	TMEM39A	119559281	119560177	Th1_activated_45705	openGene2openGene	VIT
immune	Th1_act	rs60920700	chr3	119559846	rs41271393	ENSG00000176142	ENST00000497993	TMEM39A	119559281	119560177	Th1_activated_45705	openGene2openGene	VIT
immune	Th1_act	rs78865465	chr12	55974117	rs75639074	ENSG00000135404	ENST00000552754	CD63	55973459	55974547	Th1_activated_15149	openGene2openGene	T1D
immune	Th1_act	rs10760123	chr9	120928863	rs7028641	ENSG00000119403	ENST00000456291	PHF19	120928400	120929429	Th1_activated_67871	openGene2openGene	ALG
immune	Th1_act	rs1860545	chr12	6341779	rs767455	ENSG00000139190	ENST00000361716	VAMP1	6341581	6342208	Th1_activated_13836	openGene2openGene	AS
immune	Th1_act	rs6651252	chr8	128540610	rs2392944	ENSG00000249859	ENST00000656532	PVT1	128540355	128541451	Th1_activated_65275	ocr2openGene	SLE
immune	Th1_act	rs180977001	chr3	58332750	rs185407974	ENSG00000168291	ENST00000469364	PDHB	58332532	58333806	Th1_activated_44774	openGene2openGene	SLE
immune	Th1_act	rs6651252	chr8	128540610	rs2392944	ENSG00000249859	ENST00000654369	PVT1	128540355	128541451	Th1_activated_65275	ocr2openGene	SLE
immune	Th1_act	rs36014129	chr6	26189128	rs13204572	ENSG00000197409	ENST00000356476	H3C4	26188350	26189367	Th1_activated_55365	openGene2openGene	SLE
immune	Th1_act	rs10985070	chr9	120925627	rs1930782	ENSG00000119403	ENST00000464712	PHF19	120925617	120926907	Th1_activated_67870	openGene2openGene	RA
immune	Th1_act	rs6651252	chr8	128540610	rs2392944	ENSG00000249859	ENST00000661988	PVT1	128540355	128541451	Th1_activated_65275	ocr2openGene	SLE
immune	Th1_act	rs6466198	chr7	107857797	rs10215427	ENSG00000105879	ENST00000420796	CBLL1	107856756	107857888	Th1_activated_61420	ocr2openGene	UC
immune	Th1_act	rs10985070	chr9	120925627	rs1930782	ENSG00000119403	ENST00000436309	PHF19	120925617	120926907	Th1_activated_67870	openGene2openGene	RA
immune	Th1_act	rs34841270	chr8	128540609	rs201242438	ENSG00000249859	ENST00000668480	PVT1	128540355	128541451	Th1_activated_65275	ocr2openGene	CRO
immune	Th1_act	rs444210	chr6	166957500	rs2149084	ENSG00000213066	ENST00000476078	CEP43	166955971	166957576	Th1_activated_58954	openGene2openGene	CRO
immune	Th1_act	rs34841270	chr8	128540606	rs34841270	ENSG00000249859	ENST00000669272	PVT1	128540355	128541451	Th1_activated_65275	ocr2openGene	CRO
immune	Th1_act	rs34835	chr16	28554346	rs7191618	ENSG00000188603	ENST00000566472	CLN3	28553735	28554643	Th1_activated_24393	openGene2openGene	T1D
immune	Th1_act	rs1359062	chr1	192575665	rs2984920	ENSG00000116747	ENST00000460715	RO60	192575306	192576144	Th1_activated_4880	openGene2openGene	MS
immune	Th1_act	rs6651252	chr8	128541451	rs10103637	ENSG00000249859	ENST00000656693	PVT1	128540355	128541451	Th1_activated_65275	ocr2openGene	SLE
immune	Th1_act	rs8079075	chr17	39868045	rs112880843	ENSG00000204913	ENST00000377924	LRRC3C	39866987	39868344	Th1_activated_27129	openGene2openGene	SLE
immune	Th1_act	rs2304206	chr19	49665670	rs2304205	ENSG00000104870	ENST00000426395	FCGRT	49665267	49666234	Th1_activated_32789	openGene2openGene	VIT
immune	Th1_act	rs663743	chr11	64284975	rs2510066	ENSG00000110011	ENST00000543791	DNAJC4	64284430	64286261	Th1_activated_11575	openGene2openGene	T1D
immune	Th1_act	rs10876864	chr12	56042145	rs1131017	ENSG00000123411	ENST00000547668	IKZF4	56041303	56042568	Th1_activated_15157	openGene2openGene	ALG
immune	Th1_act	rs773125	chr12	56042145	rs1131017	ENSG00000135424	ENST00000553737	ITGA7	56041303	56042568	Th1_activated_15157	openGene2openGene	RA
immune	Th1_act	rs7069750	chr10	89000863	rs1926192	ENSG00000026103	ENST00000488877	FAS	89000860	89002008	Th1_activated_8787	openGene2openGene	JIA
immune	Th1_act	rs5743618	chr4	38804362	rs59480104	ENSG00000174125	ENST00000506146	TLR1	38804155	38805299	Th1_activated_48463	openGene2openGene	ALG
immune	Th1_act	rs2304206	chr19	49665763	rs2304204	ENSG00000126457	ENST00000534465	PRMT1	49665267	49666234	Th1_activated_32789	openGene2openGene	VIT
immune	Th1_act	rs773125	chr12	56042145	rs1131017	ENSG00000065361	ENST00000551242	ERBB3	56041303	56042568	Th1_activated_15157	openGene2openGene	RA
immune	Th1_act	rs13205210	chr6	34757701	rs7743724	ENSG00000064995	ENST00000693481	TAF11	34756496	34757787	Th1_activated_55867	openGene2openGene	SLE
immune	Th1_act	rs34593439	chr15	78944951	rs2289702	ENSG00000103811	ENST00000676865	CTSH	78944439	78945530	Th1_activated_22840	openGene2openGene	T1D
immune	Th1_act	rs28449958	chr16	28863801	rs7198606	ENSG00000168488	ENST00000570200	ATXN2L	28862940	28864260	Th1_activated_24399	openGene2openGene	IBD
immune	Th1_act	rs33993564	chr5	150846783	rs11748158	ENSG00000132912	ENST00000446090	DCTN4	150846325	150847460	Th1_activated_53735	openGene2openGene	IBD
immune	Th1_act	rs10883723	chr10	102503918	rs3818470	ENSG00000107862	ENST00000679238	GBF1	102503671	102504280	Th1_activated_9242	openGene2openGene	ALG
immune	Th1_act	rs34779708	chr10	35149409	rs12761675	ENSG00000095794	ENST00000468236	CREM	35149125	35149975	Th1_activated_7645	openGene2openGene	IBD
immune	Th1_act	rs10883723	chr10	102503918	rs3818470	ENSG00000107862	ENST00000677487	GBF1	102503671	102504280	Th1_activated_9242	openGene2openGene	ALG
immune	Th1_act	rs34779708	chr10	35126540	rs16935880	ENSG00000108094	ENST00000688571	CUL2	35126398	35127790	Th1_activated_7642	openGene2openGene	IBD
immune	Th1_act	rs34593439	chr15	78944951	rs2289702	ENSG00000103811	ENST00000534038	CTSH	78944439	78945530	Th1_activated_22840	openGene2openGene	T1D
immune	Th1_act	rs10760123	chr9	120928863	rs7028641	ENSG00000214654	ENST00000689072	B3GALT9	120928400	120929429	Th1_activated_67871	openGene2openGene	ALG
immune	Th1_act	rs34593439	chr15	78944951	rs2289702	ENSG00000103811	ENST00000615999	CTSH	78944439	78945530	Th1_activated_22840	openGene2openGene	T1D
immune	Th1_act	rs33993564	chr5	150846823	rs10058821	ENSG00000132912	ENST00000446090	DCTN4	150846325	150847460	Th1_activated_53735	openGene2openGene	IBD
immune	Th1_act	rs2017445	chr12	56041628	rs705704	ENSG00000139613	ENST00000550859	SMARCC2	56041303	56042568	Th1_activated_15157	openGene2openGene	VIT
immune	Th1_act	rs2066819	chr12	56360038	rs2066818	ENSG00000257727	ENST00000551720	CNPY2	56359820	56360726	Th1_activated_15182	openGene2openGene	PSO
immune	Th1_act	rs2017445	chr12	56041720	rs705705	ENSG00000139613	ENST00000550519	SMARCC2	56041303	56042568	Th1_activated_15157	openGene2openGene	VIT
immune	Th1_act	rs7997823	chr13	99383018	rs9557205	ENSG00000228889	ENST00000445737	UBAC2-AS1	99382397	99383215	Th1_activated_18518	ocr2openGene	CRO
immune	Th1_act	rs2017445	chr12	56041628	rs705704	ENSG00000185664	ENST00000552882	PMEL	56041303	56042568	Th1_activated_15157	openGene2openGene	VIT
immune	Th1_act	rs2017445	chr12	56041720	rs705705	ENSG00000185664	ENST00000552882	PMEL	56041303	56042568	Th1_activated_15157	openGene2openGene	VIT
immune	Th1_act	rs2017445	chr12	56041628	rs705704	ENSG00000185664	ENST00000550590	PMEL	56041303	56042568	Th1_activated_15157	openGene2openGene	VIT
immune	Th1_act	rs2017445	chr12	56041628	rs705704	ENSG00000185664	ENST00000548747	PMEL	56041303	56042568	Th1_activated_15157	openGene2openGene	VIT
immune	Th1_act	rs2256814	chr20	63737947	rs914559	ENSG00000101246	ENST00000609537	ARFRP1	63737858	63738181	Th1_activated_40804	openGene2openGene	MS
immune	Th1_act	rs2256814	chr20	63739379	rs6122159	ENSG00000101246	ENST00000610774	ARFRP1	63739282	63740782	Th1_activated_40805	openGene2openGene	MS
immune	Th1_act	rs508970	chr11	61129867	rs10897141	ENSG00000013725	ENST00000313421	CD6	61129474	61130315	Th1_activated_11409	ocr2openGene	RA
immune	Th1_act	rs7187776	chr16	28824359	rs149808056	ENSG00000178188	ENST00000322610	SH2B1	28822496	28824663	Th1_activated_24397	openGene2openGene	T1D
immune	Th1_act	rs7187776	chr16	28824359	rs149808056	ENSG00000178188	ENST00000545570	SH2B1	28822496	28824663	Th1_activated_24397	openGene2openGene	T1D
immune	Th1_act	rs7187776	chr16	28880144	rs8055138	ENSG00000196296	ENST00000563975	ATP2A1	28879585	28880505	Th1_activated_24401	openGene2openGene	T1D
immune	Th1_act	rs7187776	chr16	28880144	rs8055138	ENSG00000196296	ENST00000562185	ATP2A1	28879585	28880505	Th1_activated_24401	openGene2openGene	T1D
immune	Th1_act	rs34593439	chr15	78944951	rs2289702	ENSG00000103811	ENST00000679334	CTSH	78944439	78945530	Th1_activated_22840	openGene2openGene	T1D
immune	Th1_act	rs2304206	chr19	49665763	rs2304204	ENSG00000142546	ENST00000598544	NOSIP	49665267	49666234	Th1_activated_32789	openGene2openGene	VIT
immune	Th1_act	rs12087340	chr1	85276285	rs12562182	ENSG00000162642	ENST00000344356	C1orf52	85276081	85277105	Th1_activated_2593	openGene2openGene	MS
immune	Th1_act	rs34593439	chr15	78944951	rs2289702	ENSG00000103811	ENST00000678727	CTSH	78944439	78945530	Th1_activated_22840	openGene2openGene	T1D
immune	Th1_act	rs79893749	chr3	46368646	rs41490645	ENSG00000230530	ENST00000429798	LIMD1-AS1	46368644	46368927	Th1_activated_44328	openGene2openGene	JIA
immune	Th1_act	rs12445568	chr16	31033362	rs58726213	ENSG00000103496	ENST00000460668	STX4	31032728	31034475	Th1_activated_24541	openGene2openGene	PSO
immune	Th1_act	rs12445568	chr16	31033576	rs12445650	ENSG00000103496	ENST00000566353	STX4	31032728	31034475	Th1_activated_24541	openGene2openGene	PSO
immune	Th1_act	rs8079075	chr17	39794560	rs35938199	ENSG00000186075	ENST00000583811	ZPBP2	39794221	39794712	Th1_activated_27122	ocr2openGene	SLE
immune	Th1_act	rs1453560	chr17	39794560	rs35938199	ENSG00000186075	ENST00000583811	ZPBP2	39794221	39794712	Th1_activated_27122	ocr2openGene	SLE
immune	Th1_act	rs4252665	chr17	39794560	rs35938199	ENSG00000186075	ENST00000584588	ZPBP2	39794221	39794712	Th1_activated_27122	ocr2openGene	SLE
immune	Th1_act	rs6873255	chr5	173918020	rs55946741	ENSG00000145919	ENST00000311086	BOD1	173917814	173918762	Th1_activated_54253	openGene2openGene	CRO
immune	Th1_act	rs3091307	chr5	132657117	rs1800925	ENSG00000283782	ENST00000638504	ENSG00000283782	132656048	132657120	Th1_activated_53109	openGene2openGene	ALG
immune	Th1_act	rs12421615	chr11	64284975	rs2510066	ENSG00000173264	ENST00000541952	GPR137	64284430	64286261	Th1_activated_11575	openGene2openGene	VIT
immune	Th1_act	rs12421615	chr11	64285685	rs887314	ENSG00000173264	ENST00000542190	GPR137	64284430	64286261	Th1_activated_11575	openGene2openGene	VIT
immune	Th1_act	rs3091307	chr5	132656717	rs1881457	ENSG00000283782	ENST00000638504	ENSG00000283782	132656048	132657120	Th1_activated_53109	openGene2openGene	ALG
immune	Th1_act	rs12421615	chr11	64285685	rs887314	ENSG00000173264	ENST00000545366	GPR137	64284430	64286261	Th1_activated_11575	openGene2openGene	VIT
immune	Th1_act	rs9611565	chr22	41381237	rs2234052	ENSG00000100412	ENST00000679311	ACO2	41381064	41382549	Th1_activated_42708	openGene2openGene	VIT
immune	Th1_act	rs41263646	chr1	183590900	rs13306580	ENSG00000232860	ENST00000421703	SMG7-AS1	183589890	183591240	Th1_activated_4743	openGene2openGene	SLE
immune	Th1_act	rs41263646	chr1	183591057	rs4987080	ENSG00000232860	ENST00000421703	SMG7-AS1	183589890	183591240	Th1_activated_4743	openGene2openGene	SLE
immune	Th1_act	rs60920700	chr3	119562743	rs885654	ENSG00000121594	ENST00000383669	CD80	119562315	119562983	Th1_activated_45706	openGene2openGene	VIT
immune	Th1_act	rs574384	chr1	35641909	rs676614	ENSG00000142687	ENST00000325722	KIAA0319L	35641088	35642224	Th1_activated_1460	openGene2openGene	T1D
immune	Th1_act	rs8079075	chr17	39868045	rs112880843	ENSG00000172057	ENST00000579695	ORMDL3	39866987	39868344	Th1_activated_27129	openGene2openGene	SLE
immune	Th1_act	rs574384	chr1	35641909	rs676614	ENSG00000142687	ENST00000469892	KIAA0319L	35641088	35642224	Th1_activated_1460	openGene2openGene	T1D
immune	Th1_act	rs1453560	chr17	39868045	rs112880843	ENSG00000172057	ENST00000579695	ORMDL3	39866987	39868344	Th1_activated_27129	openGene2openGene	SLE
immune	Th1_act	rs479844	chr11	65791795	rs10791824	ENSG00000172803	ENST00000531503	SNX32	65791634	65792326	Th1_activated_11695	openGene2openGene	ALG
immune	Th1_act	rs1463485	chr17	75855927	rs936394	ENSG00000132471	ENST00000588373	WBP2	75854929	75856277	Th1_activated_28497	openGene2openGene	SLE
immune	Th1_act	rs3004212	chr10	43129385	rs2435355	ENSG00000273008	ENST00000609407	CSGALNACT2-DT	43129048	43129742	Th1_activated_7703	ocr2openGene	MS
immune	Th1_act	rs3004212	chr10	43129385	rs2435355	ENSG00000169826	ENST00000374466	CSGALNACT2	43129048	43129742	Th1_activated_7703	ocr2openGene	MS
immune	Th1_act	rs28449958	chr16	28880144	rs8055138	ENSG00000177548	ENST00000562590	RABEP2	28879585	28880505	Th1_activated_24401	openGene2openGene	IBD
immune	Th1_act	rs10760123	chr9	120928863	rs7028641	ENSG00000119402	ENST00000684047	FBXW2	120928400	120929429	Th1_activated_67871	openGene2openGene	ALG
immune	Th1_act	rs11246217	chr11	575800	rs34793529	ENSG00000185522	ENST00000492515	LMNTD2	575420	576773	Th1_activated_10098	openGene2openGene	SLE
immune	Th1_act	rs3540	chr15	90479107	rs10083661	ENSG00000140575	ENST00000633485	IQGAP1	90479023	90479409	Th1_activated_23183	ocr2openGene	ALG
immune	Th1_act	rs2283792	chr22	21867813	rs9610505	ENSG00000286365	ENST00000662004	ENSG00000286365	21867017	21868321	Th1_activated_41911	openGene2openGene	MS
immune	Th1_act	rs112006329	chr11	575800	rs34793529	ENSG00000185522	ENST00000441853	LMNTD2	575420	576773	Th1_activated_10098	openGene2openGene	SLE
immune	Th1_act	rs859637	chr1	172719772	rs859619	ENSG00000094975	ENST00000608566	SUCO	172719724	172719965	Th1_activated_4512	ocr2openGene	CEL
immune	Th1_act	rs10760123	chr9	120929191	rs1930786	ENSG00000119402	ENST00000684047	FBXW2	120928400	120929429	Th1_activated_67871	openGene2openGene	ALG
immune	Th1_act	rs34841270	chr8	128541451	rs10103637	ENSG00000249859	ENST00000670009	PVT1	128540355	128541451	Th1_activated_65275	ocr2openGene	CRO
immune	Th1_act	rs34841270	chr8	128540609	rs201242438	ENSG00000249859	ENST00000522414	PVT1	128540355	128541451	Th1_activated_65275	ocr2openGene	CRO
immune	Th1_act	rs59716545	chr17	39867492	rs4795397	ENSG00000073605	ENST00000520542	GSDMB	39866987	39868344	Th1_activated_27129	openGene2openGene	RA
immune	Th1_act	rs10791824	chr11	65791795	rs10791824	ENSG00000172500	ENST00000525765	FIBP	65791634	65792326	Th1_activated_11695	openGene2openGene	ECZ
immune	Th1_act	rs10936599	chr3	169764547	rs2293607	ENSG00000008952	ENST00000461933	SEC62	169764284	169765388	Th1_activated_46863	openGene2openGene	CEL
immune	Th1_act	rs7187776	chr16	28846324	rs7187776	ENSG00000168488	ENST00000336783	ATXN2L	28845860	28847104	Th1_activated_24398	openGene2openGene	T1D
immune	Th1_act	rs34841270	chr8	128540609	rs201242438	ENSG00000249859	ENST00000668351	PVT1	128540355	128541451	Th1_activated_65275	ocr2openGene	CRO
immune	Th1_act	rs12421615	chr11	64285685	rs887314	ENSG00000173486	ENST00000541388	FKBP2	64284430	64286261	Th1_activated_11575	openGene2openGene	VIT
immune	Th1_act	rs2304206	chr19	49665763	rs2304204	ENSG00000142534	ENST00000599561	RPS11	49665267	49666234	Th1_activated_32789	openGene2openGene	VIT
immune	Th1_act	rs793108	chr10	31133742	rs3839909	ENSG00000237036	ENST00000691219	ZEB1-AS1	31133529	31135007	Th1_activated_7533	ocr2openGene	RA
immune	Th1_act	rs180977001	chr3	58332750	rs185407974	ENSG00000168291	ENST00000485460	PDHB	58332532	58333806	Th1_activated_44774	openGene2openGene	SLE
immune	Th1_act	rs146029108	chr9	136363451	rs140876101	ENSG00000148396	ENST00000290037	SEC16A	136362914	136364092	Th1_activated_68564	openGene2openGene	CRO
immune	Th1_act	rs180977001	chr3	58332750	rs185407974	ENSG00000168291	ENST00000479945	PDHB	58332532	58333806	Th1_activated_44774	openGene2openGene	SLE
immune	Th1_act	rs11611029	chr12	55974294	rs11171710	ENSG00000185664	ENST00000550590	PMEL	55973459	55974547	Th1_activated_15149	openGene2openGene	HT
immune	Th1_act	rs6651252	chr8	128541451	rs10103637	ENSG00000249859	ENST00000657596	PVT1	128540355	128541451	Th1_activated_65275	ocr2openGene	SLE
immune	Th1_act	rs4917014	chr7	50267214	rs11185603	ENSG00000185811	ENST00000641948	IKZF1	50266675	50267979	Th1_activated_60433	ocr2openGene	SLE
immune	Th1_act	rs80262450	chr18	12775592	rs2847260	ENSG00000175354	ENST00000309660	PTPN2	12775555	12776307	Th1_activated_29212	openGene2openGene	IBD
immune	Th1_act	rs36014129	chr6	26044636	rs35506517	ENSG00000197409	ENST00000356476	H3C4	26044436	26044743	Th1_activated_55351	openGene2openGene	SLE
immune	Th1_act	rs8079075	chr17	39867188	rs1453560	ENSG00000264968	ENST00000578802	ENSG00000264968	39866987	39868344	Th1_activated_27129	openGene2openGene	SLE
immune	Th1_act	rs301806	chr1	8424763	rs301807	ENSG00000142599	ENST00000659924	RERE	8423317	8424864	Th1_activated_299	openGene2openGene	ALG
immune	Th1_act	rs1893217	chr18	12775852	rs2542147	ENSG00000175354	ENST00000591305	PTPN2	12775555	12776307	Th1_activated_29212	openGene2openGene	CEL
immune	Th1_act	rs34840245	chr6	34887971	rs1051115	ENSG00000064999	ENST00000650178	ANKS1A	34887739	34888531	Th1_activated_55870	openGene2openGene	SLE
immune	Th1_act	rs28449958	chr16	28864161	rs7193733	ENSG00000168488	ENST00000395547	ATXN2L	28862940	28864260	Th1_activated_24399	openGene2openGene	IBD
immune	Th1_act	rs1217382	chr1	113905292	rs971173	ENSG00000134262	ENST00000489092	AP4B1	113904391	113905787	Th1_activated_3282	openGene2openGene	CRO
immune	Th1_act	rs3122605	chr1	206766559	rs3024505	ENSG00000162894	ENST00000530505	FCMR	206766105	206766857	Th1_activated_5415	ocr2openGene	SLE
immune	Th1_act	rs2066819	chr12	56267121	rs60542959	ENSG00000135473	ENST00000610546	PAN2	56266638	56267632	Th1_activated_15176	openGene2openGene	PSO
immune	Th1_act	rs10936599	chr3	169764547	rs2293607	ENSG00000188306	ENST00000340806	LRRIQ4	169764284	169765388	Th1_activated_46863	openGene2openGene	CEL
immune	Th1_act	rs10876864	chr12	56042145	rs1131017	ENSG00000185664	ENST00000549418	PMEL	56041303	56042568	Th1_activated_15157	openGene2openGene	ALG
immune	Th1_act	rs2466028	chr8	127196837	rs2456455	ENSG00000254166	ENST00000641578	CASC19	127196593	127197541	Th1_activated_65206	ocr2openGene	GD
immune	Th1_act	rs5743618	chr4	38804579	rs5743560	ENSG00000174125	ENST00000506146	TLR1	38804155	38805299	Th1_activated_48463	openGene2openGene	ALG
immune	Th1_act	rs28449958	chr16	28507775	rs153109	ENSG00000275441	ENST00000613454	ENSG00000275441	28507565	28508434	Th1_activated_24390	openGene2openGene	IBD
immune	Th1_act	rs1194	chr6	35298454	rs9380500	ENSG00000112033	ENST00000311565	PPARD	35297494	35298468	Th1_activated_55883	openGene2openGene	SLE
immune	Th1_act	rs10876864	chr12	56042145	rs1131017	ENSG00000185664	ENST00000548493	PMEL	56041303	56042568	Th1_activated_15157	openGene2openGene	ALG
immune	Th1_act	rs10876864	chr12	56042145	rs1131017	ENSG00000185664	ENST00000549233	PMEL	56041303	56042568	Th1_activated_15157	openGene2openGene	ALG
immune	Th1_act	rs6651252	chr8	128540610	rs2392944	ENSG00000249859	ENST00000657693	PVT1	128540355	128541451	Th1_activated_65275	ocr2openGene	SLE
immune	Th1_act	rs34841270	chr8	128541451	rs10103637	ENSG00000249859	ENST00000660896	PVT1	128540355	128541451	Th1_activated_65275	ocr2openGene	CRO
immune	Th1_act	rs12232003	chr12	53180847	rs59218377	ENSG00000123349	ENST00000628881	PFDN5	53179993	53181365	Th1_activated_15001	openGene2openGene	T1D
immune	Th1_act	rs663743	chr11	64340263	rs663743	ENSG00000110011	ENST00000321685	DNAJC4	64339870	64340959	Th1_activated_11581	openGene2openGene	T1D
immune	Th1_act	rs6651252	chr8	128541451	rs10103637	ENSG00000249859	ENST00000654324	PVT1	128540355	128541451	Th1_activated_65275	ocr2openGene	SLE
immune	Th1_act	rs6651252	chr8	128540610	rs2392944	ENSG00000249859	ENST00000654324	PVT1	128540355	128541451	Th1_activated_65275	ocr2openGene	SLE
immune	Th1_act	rs10174949	chr2	8303673	rs10178845	ENSG00000235576	ENST00000690653	LINC01871	8303287	8304041	Th1_activated_33349	ocr2openGene	ALG
immune	Th1_act	rs6651252	chr8	128541451	rs10103637	ENSG00000249859	ENST00000666353	PVT1	128540355	128541451	Th1_activated_65275	ocr2openGene	SLE
immune	Th1_act	rs8042861	chr15	90388225	rs2589941	ENSG00000140577	ENST00000561255	CRTC3	90387695	90388886	Th1_activated_23177	openGene2openGene	MS
immune	Th1_act	rs663743	chr11	64284975	rs2510066	ENSG00000149743	ENST00000394546	TRPT1	64284430	64286261	Th1_activated_11575	openGene2openGene	T1D
immune	Th1_act	rs2790159	chr10	58267362	rs1339580	ENSG00000108064	ENST00000373895	TFAM	58267107	58268409	Th1_activated_7981	openGene2openGene	CRO
immune	Th1_act	rs2790159	chr10	58269403	rs1416763	ENSG00000108064	ENST00000395377	TFAM	58268857	58269562	Th1_activated_7982	openGene2openGene	CRO
immune	Th1_act	rs5758343	chr22	41381311	rs2234053	ENSG00000100412	ENST00000678394	ACO2	41381064	41382549	Th1_activated_42708	openGene2openGene	ALG
immune	Th1_act	rs9611565	chr22	41381879	rs2234058	ENSG00000100410	ENST00000491254	PHF5A	41381064	41382549	Th1_activated_42708	openGene2openGene	VIT
immune	Th1_act	rs663743	chr11	64340005	rs479777	ENSG00000126432	ENST00000265462	PRDX5	64339870	64340959	Th1_activated_11581	openGene2openGene	T1D
immune	Th1_act	rs2066819	chr12	56267121	rs60542959	ENSG00000135482	ENST00000552345	ZC3H10	56266638	56267632	Th1_activated_15176	openGene2openGene	PSO
immune	Th1_act	rs663743	chr11	64340005	rs479777	ENSG00000110011	ENST00000355040	DNAJC4	64339870	64340959	Th1_activated_11581	openGene2openGene	T1D
immune	Th1_act	rs13260060	chr8	70403682	rs71517442	ENSG00000067167	ENST00000521049	TRAM1	70403237	70404021	Th1_activated_64141	openGene2openGene	MS
immune	Th1_act	rs11154801	chr6	135506535	rs7750586	ENSG00000146410	ENST00000527338	MTFR2	135506150	135507069	Th1_activated_57941	ocr2openGene	MS
immune	Th1_act	rs2017445	chr12	56041628	rs705704	ENSG00000135424	ENST00000553893	ITGA7	56041303	56042568	Th1_activated_15157	openGene2openGene	VIT
immune	Th1_act	rs1128905	chr9	136362959	rs10870202	ENSG00000187796	ENST00000489932	CARD9	136362914	136364092	Th1_activated_68564	openGene2openGene	AS
immune	Th1_act	rs5743618	chr4	38804475	rs5743562	ENSG00000197712	ENST00000510213	FAM114A1	38804155	38805299	Th1_activated_48463	openGene2openGene	ALG
immune	Th1_act	rs146029108	chr9	136363451	rs140876101	ENSG00000196366	ENST00000624034	C9orf163	136362914	136364092	Th1_activated_68564	openGene2openGene	CRO
immune	Th1_act	rs41263646	chr1	183589970	rs10911365	ENSG00000116698	ENST00000515829	SMG7	183589890	183591240	Th1_activated_4743	openGene2openGene	SLE
immune	Th1_act	rs60920700	chr3	119559610	rs41271391	ENSG00000176142	ENST00000486235	TMEM39A	119559281	119560177	Th1_activated_45705	openGene2openGene	VIT
immune	Th1_act	rs5743618	chr4	38804398	rs5743563	ENSG00000197712	ENST00000515037	FAM114A1	38804155	38805299	Th1_activated_48463	openGene2openGene	ALG
immune	Th1_act	rs1194	chr6	35297641	rs4711414	ENSG00000112039	ENST00000229769	FANCE	35297494	35298468	Th1_activated_55883	openGene2openGene	SLE
immune	Th1_act	rs6938946	chr6	35298454	rs9380500	ENSG00000112039	ENST00000229769	FANCE	35297494	35298468	Th1_activated_55883	openGene2openGene	SLE
immune	Th1_act	rs112006329	chr11	575800	rs34793529	ENSG00000247095	ENST00000665964	MIR210HG	575420	576773	Th1_activated_10098	openGene2openGene	SLE
immune	Th1_act	rs59716545	chr17	39864166	rs1453559	ENSG00000131748	ENST00000583582	STARD3	39864055	39864497	Th1_activated_27128	openGene2openGene	RA
immune	Th1_act	rs59716545	chr17	39864166	rs1453559	ENSG00000131748	ENST00000578577	STARD3	39864055	39864497	Th1_activated_27128	openGene2openGene	RA
immune	Th1_act	rs11246217	chr11	575800	rs34793529	ENSG00000177030	ENST00000524786	DEAF1	575420	576773	Th1_activated_10098	openGene2openGene	SLE
immune	Th1_act	rs41263646	chr1	183590569	rs2274065	ENSG00000116698	ENST00000502375	SMG7	183589890	183591240	Th1_activated_4743	openGene2openGene	SLE
immune	Th1_act	rs5743618	chr4	38805206	rs5743557	ENSG00000197712	ENST00000515037	FAM114A1	38804155	38805299	Th1_activated_48463	openGene2openGene	ALG
immune	Th1_act	rs7187776	chr16	28846324	rs7187776	ENSG00000278713	ENST00000611923	ENSG00000278713	28845860	28847104	Th1_activated_24398	openGene2openGene	T1D
immune	Th1_act	rs2066819	chr12	56334216	rs2371494	ENSG00000111602	ENST00000229201	TIMELESS	56333290	56334472	Th1_activated_15180	openGene2openGene	PSO
immune	Th1_act	rs694739	chr11	64284975	rs2510066	ENSG00000149743	ENST00000394546	TRPT1	64284430	64286261	Th1_activated_11575	openGene2openGene	MS
immune	Th1_act	rs112006329	chr11	575800	rs34793529	ENSG00000177030	ENST00000686001	DEAF1	575420	576773	Th1_activated_10098	openGene2openGene	SLE
immune	Th1_act	rs694739	chr11	64284975	rs2510066	ENSG00000110011	ENST00000536006	DNAJC4	64284430	64286261	Th1_activated_11575	openGene2openGene	MS
immune	Th1_act	rs917997	chr2	102418584	rs1420106	ENSG00000115594	ENST00000428279	IL1R1	102417749	102418860	Th1_activated_35647	openGene2openGene	CEL
immune	Th1_act	rs694739	chr11	64284975	rs2510066	ENSG00000110011	ENST00000321460	DNAJC4	64284430	64286261	Th1_activated_11575	openGene2openGene	MS
immune	Th1_act	rs11714843	chr3	119498465	rs2280670	ENSG00000176142	ENST00000490099	TMEM39A	119498083	119499026	Th1_activated_45702	openGene2openGene	JIA
immune	Th1_act	rs2247314	chr6	166956504	rs2247325	ENSG00000265828	ENST00000582614	MIR3939	166955971	166957576	Th1_activated_58954	openGene2openGene	VIT
immune	Th1_act	rs33993564	chr5	150847024	rs10058943	ENSG00000086589	ENST00000447771	RBM22	150846325	150847460	Th1_activated_53735	openGene2openGene	IBD
immune	Th1_act	rs13153019	chr5	177357511	rs4075958	ENSG00000198055	ENST00000393576	GRK6	177357213	177358541	Th1_activated_54353	openGene2openGene	ALG
immune	Th1_act	rs2196171	chr2	197785535	rs771018	ENSG00000144381	ENST00000677403	HSPD1	197785346	197786883	Th1_activated_37671	openGene2openGene	SLE
immune	Th1_act	rs2017445	chr12	56041628	rs705704	ENSG00000139531	ENST00000551841	SUOX	56041303	56042568	Th1_activated_15157	openGene2openGene	VIT
immune	Th1_act	rs5743618	chr4	38857718	rs17616481	ENSG00000197712	ENST00000510213	FAM114A1	38857696	38857908	Th1_activated_48467	openGene2openGene	ALG
immune	Th1_act	rs7069750	chr10	89002619	rs7069750	ENSG00000026103	ENST00000479522	FAS	89002230	89002626	Th1_activated_8788	openGene2openGene	JIA
immune	Th1_act	rs36014129	chr6	26189128	rs13204572	ENSG00000274997	ENST00000377459	H2AC12	26188350	26189367	Th1_activated_55365	openGene2openGene	SLE
immune	Th1_act	rs2196171	chr2	197785535	rs771018	ENSG00000144381	ENST00000676933	HSPD1	197785346	197786883	Th1_activated_37671	openGene2openGene	SLE
immune	Th1_act	rs7187776	chr16	28902466	rs7189927	ENSG00000260442	ENST00000566956	ATP2A1-AS1	28901926	28903326	Th1_activated_24402	openGene2openGene	T1D
immune	Th1_act	rs34841270	chr8	128540609	rs201242438	ENSG00000249859	ENST00000658158	PVT1	128540355	128541451	Th1_activated_65275	ocr2openGene	CRO
immune	Th1_act	rs34841270	chr8	128540609	rs201242438	ENSG00000249859	ENST00000652728	PVT1	128540355	128541451	Th1_activated_65275	ocr2openGene	CRO
immune	Th1_act	rs10220572	chr14	88006251	rs8005161	ENSG00000054983	ENST00000393568	GALC	88006039	88006881	Th1_activated_20408	ocr2openGene	IBD
immune	Th1_act	rs10220572	chr14	88006251	rs8005161	ENSG00000054983	ENST00000557316	GALC	88006039	88006881	Th1_activated_20408	ocr2openGene	IBD
immune	Th1_act	rs60920700	chr3	119559621	rs16829980	ENSG00000176142	ENST00000468676	TMEM39A	119559281	119560177	Th1_activated_45705	openGene2openGene	VIT
immune	Th1_act	rs793108	chr10	31133742	rs3839909	ENSG00000237036	ENST00000607455	ZEB1-AS1	31133529	31135007	Th1_activated_7533	ocr2openGene	MS
immune	Th1_act	rs10068717	chr5	142145415	rs249642	ENSG00000113552	ENST00000510194	GNPDA1	142145210	142145769	Th1_activated_53474	ocr2openGene	ALG
immune	Th1_act	rs12114284	chr8	78665491	rs3808619	ENSG00000171033	ENST00000396418	PKIA	78665367	78666844	Th1_activated_64260	openGene2openGene	SLE
immune	Th1_act	rs34841270	chr8	128541451	rs10103637	ENSG00000249859	ENST00000669509	PVT1	128540355	128541451	Th1_activated_65275	ocr2openGene	CRO
immune	Th1_act	rs10760123	chr9	120928679	rs3761849	ENSG00000119402	ENST00000608872	FBXW2	120928400	120929429	Th1_activated_67871	openGene2openGene	ALG
immune	Th1_act	rs61759532	chr17	7337072	rs61759532	ENSG00000276384	ENST00000610459	ENSG00000276384	7336296	7337334	Th1_activated_26199	openGene2openGene	T1D
immune	Th1_act	rs2066819	chr12	56334216	rs2371494	ENSG00000139613	ENST00000550859	SMARCC2	56333290	56334472	Th1_activated_15180	openGene2openGene	PSO
immune	Th1_act	rs36014129	chr6	26044636	rs35506517	ENSG00000185130	ENST00000377401	H2BC13	26044436	26044743	Th1_activated_55351	openGene2openGene	SLE
immune	Th1_act	rs2066819	chr12	56333921	rs80317430	ENSG00000139613	ENST00000552674	SMARCC2	56333290	56334472	Th1_activated_15180	openGene2openGene	PSO
immune	Th1_act	rs1453560	chr17	39819953	rs9901917	ENSG00000161405	ENST00000377958	IKZF3	39819291	39820153	Th1_activated_27126	ocr2openGene	SLE
immune	Th1_act	rs2910686	chr5	96958225	rs2351010	ENSG00000247121	ENST00000665421	ENSG00000247121	96957235	96958258	Th1_activated_52497	openGene2openGene	PSO
immune	Th1_act	rs2017445	chr12	56041628	rs705704	ENSG00000065361	ENST00000550869	ERBB3	56041303	56042568	Th1_activated_15157	openGene2openGene	VIT
immune	Th1_act	rs180977001	chr3	58332737	rs180977001	ENSG00000168291	ENST00000482894	PDHB	58332532	58333806	Th1_activated_44774	openGene2openGene	SLE
immune	Th1_act	rs7130753	chr11	111602364	rs59921976	ENSG00000137713	ENST00000534500	PPP2R1B	111601850	111603187	Th1_activated_12794	openGene2openGene	ALG
immune	Th1_act	rs6651252	chr8	128540610	rs2392944	ENSG00000249859	ENST00000664995	PVT1	128540355	128541451	Th1_activated_65275	ocr2openGene	SLE
immune	Th1_act	rs6651252	chr8	128541451	rs10103637	ENSG00000249859	ENST00000664995	PVT1	128540355	128541451	Th1_activated_65275	ocr2openGene	SLE
immune	Th1_act	rs10876864	chr12	56042145	rs1131017	ENSG00000135469	ENST00000551814	COQ10A	56041303	56042568	Th1_activated_15157	openGene2openGene	ALG
immune	Th1_act	rs180977001	chr3	58332750	rs185407974	ENSG00000168291	ENST00000474765	PDHB	58332532	58333806	Th1_activated_44774	openGene2openGene	SLE
immune	Th1_act	rs1701704	chr12	56041628	rs705704	ENSG00000196465	ENST00000550152	MYL6B	56041303	56042568	Th1_activated_15157	openGene2openGene	T1D
immune	Th1_act	rs3218251	chr22	37149465	rs3218251	ENSG00000128340	ENST00000469532	RAC2	37149328	37150410	Th1_activated_42443	openGene2openGene	RA
immune	Th1_act	rs663743	chr11	64284975	rs2510066	ENSG00000110011	ENST00000543685	DNAJC4	64284430	64286261	Th1_activated_11575	openGene2openGene	T1D
immune	Th1_act	rs34835	chr16	28554346	rs7191618	ENSG00000188603	ENST00000567495	CLN3	28553735	28554643	Th1_activated_24393	openGene2openGene	T1D
immune	Th1_act	rs34835	chr16	28554346	rs7191618	ENSG00000188603	ENST00000564574	CLN3	28553735	28554643	Th1_activated_24393	openGene2openGene	T1D
immune	Th1_act	rs7120737	chr11	47565510	rs11039300	ENSG00000123444	ENST00000533290	KBTBD4	47564997	47566294	Th1_activated_11216	openGene2openGene	MS
immune	Th1_act	rs1893217	chr18	12775852	rs2542147	ENSG00000175354	ENST00000309660	PTPN2	12775555	12776307	Th1_activated_29212	openGene2openGene	CEL
immune	Th1_act	rs2910686	chr5	96958225	rs2351010	ENSG00000247121	ENST00000501338	ENSG00000247121	96957235	96958258	Th1_activated_52497	openGene2openGene	PSO
immune	Th1_act	rs36014129	chr6	26021644	rs41266779	ENSG00000180573	ENST00000314088	H2AC6	26020274	26022114	Th1_activated_55344	openGene2openGene	SLE
immune	Th1_act	rs1701704	chr12	56041628	rs705704	ENSG00000123411	ENST00000547167	IKZF4	56041303	56042568	Th1_activated_15157	openGene2openGene	T1D
immune	Th1_act	rs41263646	chr1	183590900	rs13306580	ENSG00000116698	ENST00000688051	SMG7	183589890	183591240	Th1_activated_4743	openGene2openGene	SLE
immune	Th1_act	rs28449958	chr16	28863883	rs11864750	ENSG00000168488	ENST00000325215	ATXN2L	28862940	28864260	Th1_activated_24399	openGene2openGene	IBD
immune	Th1_act	rs6651252	chr8	128540610	rs2392944	ENSG00000249859	ENST00000666353	PVT1	128540355	128541451	Th1_activated_65275	ocr2openGene	SLE
immune	Th1_act	rs34841270	chr8	128541451	rs10103637	ENSG00000249859	ENST00000659912	PVT1	128540355	128541451	Th1_activated_65275	ocr2openGene	CRO
immune	Th1_act	rs28449958	chr16	28863883	rs11864750	ENSG00000168488	ENST00000395547	ATXN2L	28862940	28864260	Th1_activated_24399	openGene2openGene	IBD
immune	Th1_act	rs34779708	chr10	35126627	rs4934730	ENSG00000095794	ENST00000490511	CREM	35126398	35127790	Th1_activated_7642	openGene2openGene	IBD
immune	Th1_act	rs34835	chr16	28554346	rs7191618	ENSG00000188603	ENST00000637107	CLN3	28553735	28554643	Th1_activated_24393	openGene2openGene	T1D
immune	Th1_act	rs773125	chr12	56042145	rs1131017	ENSG00000135424	ENST00000686981	ITGA7	56041303	56042568	Th1_activated_15157	openGene2openGene	RA
immune	Th1_act	rs5743618	chr4	38804475	rs5743562	ENSG00000174125	ENST00000506146	TLR1	38804155	38805299	Th1_activated_48463	openGene2openGene	ALG
immune	Th1_act	rs740474	chr5	141636721	rs1421896	ENSG00000197948	ENST00000435817	FCHSD1	141636250	141638349	Th1_activated_53441	openGene2openGene	ALG
immune	Th1_act	rs34841270	chr8	128541451	rs10103637	ENSG00000249859	ENST00000518528	PVT1	128540355	128541451	Th1_activated_65275	ocr2openGene	CRO
immune	Th1_act	rs8079075	chr17	39819340	rs58075375	ENSG00000161405	ENST00000623724	IKZF3	39819291	39820153	Th1_activated_27126	ocr2openGene	SLE
immune	Th1_act	rs2688608	chr10	73857586	rs2664280	ENSG00000148660	ENST00000322680	CAMK2G	73857461	73857782	Th1_activated_8427	ocr2openGene	MS
immune	Th1_act	rs36014129	chr6	26044636	rs35506517	ENSG00000124575	ENST00000244534	H1-3	26044436	26044743	Th1_activated_55351	openGene2openGene	SLE
immune	Th1_act	rs2495365	chr1	2556327	rs2227313	ENSG00000157911	ENST00000514502	PEX10	2554994	2557404	Th1_activated_127	openGene2openGene	UC
immune	Th1_act	rs28449958	chr16	28507775	rs153109	ENSG00000188603	ENST00000561505	CLN3	28507565	28508434	Th1_activated_24390	openGene2openGene	IBD
immune	Th1_act	rs1800693	chr12	6337611	rs1860545	ENSG00000111640	ENST00000396858	GAPDH	6337078	6337721	Th1_activated_13835	openGene2openGene	MS
immune	Th1_act	rs2327832	chr6	137681038	rs6927172	ENSG00000226004	ENST00000417932	LINC02528	137680922	137681337	Th1_activated_58034	ocr2openGene	SLE
immune	Th1_act	rs1194	chr6	35297641	rs4711414	ENSG00000112033	ENST00000337400	PPARD	35297494	35298468	Th1_activated_55883	openGene2openGene	SLE
immune	Th1_act	rs2688608	chr10	73857586	rs2664280	ENSG00000148660	ENST00000472912	CAMK2G	73857461	73857782	Th1_activated_8427	ocr2openGene	MS
immune	Th1_act	rs4690229	chr4	973551	rs113075206	ENSG00000178950	ENST00000512325	GAK	972718	974154	Th1_activated_47743	openGene2openGene	SLE
immune	Th1_act	rs2283792	chr22	21766866	rs2266965	ENSG00000100030	ENST00000544786	MAPK1	21766753	21767630	Th1_activated_41908	ocr2openGene	MS
immune	Th1_act	rs2688608	chr10	73857586	rs2664280	ENSG00000148660	ENST00000423381	CAMK2G	73857461	73857782	Th1_activated_8427	ocr2openGene	MS
immune	Th1_act	rs921650	chr17	39926554	rs12603332	ENSG00000186075	ENST00000377940	ZPBP2	39926473	39928244	Th1_activated_27133	openGene2openGene	ALG
immune	Th1_act	rs10220572	chr14	88006251	rs8005161	ENSG00000140030	ENST00000267549	GPR65	88006039	88006881	Th1_activated_20408	ocr2openGene	IBD
immune	Th1_act	rs1170436	chr16	68528912	rs4783653	ENSG00000141076	ENST00000562237	UTP4	68528495	68529035	Th1_activated_25119	openGene2openGene	SLE
immune	Th1_act	rs1463485	chr17	75855927	rs936394	ENSG00000132481	ENST00000585333	TRIM47	75854929	75856277	Th1_activated_28497	openGene2openGene	SLE
immune	Th1_act	rs34841270	chr8	128541451	rs10103637	ENSG00000249859	ENST00000669132	PVT1	128540355	128541451	Th1_activated_65275	ocr2openGene	CRO
immune	Th1_act	rs2017445	chr12	56041720	rs705705	ENSG00000065357	ENST00000553084	DGKA	56041303	56042568	Th1_activated_15157	openGene2openGene	VIT
immune	Th1_act	rs7187776	chr16	28864161	rs7193733	ENSG00000168488	ENST00000570200	ATXN2L	28862940	28864260	Th1_activated_24399	openGene2openGene	T1D
immune	Th1_act	rs10791824	chr11	65791795	rs10791824	ENSG00000172803	ENST00000524729	SNX32	65791634	65792326	Th1_activated_11695	openGene2openGene	ECZ
immune	Th1_act	rs7187776	chr16	28864161	rs7193733	ENSG00000168488	ENST00000561539	ATXN2L	28862940	28864260	Th1_activated_24399	openGene2openGene	T1D
immune	Th1_act	rs4252665	chr17	39819603	rs112743130	ENSG00000161405	ENST00000623724	IKZF3	39819291	39820153	Th1_activated_27126	ocr2openGene	SLE
immune	Th1_act	rs9355260	chr6	159107222	rs7772013	ENSG00000271913	ENST00000685651	TAGAP-AS1	159106555	159107301	Th1_activated_58788	openGene2openGene	MS
immune	Th1_act	rs2017445	chr12	56041720	rs705705	ENSG00000065357	ENST00000553783	DGKA	56041303	56042568	Th1_activated_15157	openGene2openGene	VIT
immune	Th1_act	rs9355260	chr6	159107222	rs7772013	ENSG00000271913	ENST00000688282	TAGAP-AS1	159106555	159107301	Th1_activated_58788	openGene2openGene	MS
immune	Th1_act	rs60920700	chr3	119559610	rs41271391	ENSG00000113845	ENST00000494664	TIMMDC1	119559281	119560177	Th1_activated_45705	openGene2openGene	VIT
immune	Th1_act	rs6651252	chr8	128543682	rs17807904	ENSG00000249859	ENST00000685634	PVT1	128543633	128543809	Th1_activated_65277	ocr2openGene	SLE
immune	Th1_act	rs6651252	chr8	128555046	rs6651253	ENSG00000249859	ENST00000692433	PVT1	128554834	128555471	Th1_activated_65278	ocr2openGene	SLE
immune	Th1_act	rs11611029	chr12	55974294	rs11171710	ENSG00000065357	ENST00000553783	DGKA	55973459	55974547	Th1_activated_15149	openGene2openGene	HT
immune	Th1_act	rs2017445	chr12	56041720	rs705705	ENSG00000065357	ENST00000432422	DGKA	56041303	56042568	Th1_activated_15157	openGene2openGene	VIT
immune	Th1_act	rs77599401	chr1	206685302	rs181345810	ENSG00000162894	ENST00000463473	FCMR	206684687	206686324	Th1_activated_5403	openGene2openGene	T1D
immune	Th1_act	rs77599401	chr1	206726065	rs78672818	ENSG00000162894	ENST00000525793	FCMR	206725644	206726723	Th1_activated_5409	ocr2openGene	T1D
immune	Th1_act	rs10985070	chr9	120925627	rs1930782	ENSG00000095261	ENST00000373904	PSMD5	120925617	120926907	Th1_activated_67870	openGene2openGene	RA
immune	Th1_act	rs77599401	chr1	206726065	rs78672818	ENSG00000162894	ENST00000529560	FCMR	206725644	206726723	Th1_activated_5409	ocr2openGene	T1D
immune	Th1_act	rs6974491	chr7	37353573	rs12532822	ENSG00000155849	ENST00000445322	ELMO1	37352931	37354114	Th1_activated_60097	openGene2openGene	CEL
immune	Th1_act	rs60920700	chr3	119560068	rs68180496	ENSG00000272967	ENST00000609385	ENSG00000272967	119559281	119560177	Th1_activated_45705	openGene2openGene	VIT
immune	Th1_act	rs27293	chr5	96957302	rs7716222	ENSG00000247121	ENST00000669694	ENSG00000247121	96957235	96958258	Th1_activated_52497	openGene2openGene	JIA
immune	Th1_act	rs3024493	chr1	206766559	rs3024505	ENSG00000162894	ENST00000463473	FCMR	206766105	206766857	Th1_activated_5415	ocr2openGene	T1D
immune	Th1_act	rs55836957	chr11	128302575	rs61907718	ENSG00000254588	ENST00000525706	ETS1-AS1	128302189	128303226	Th1_activated_13393	openGene2openGene	T1D
immune	Th1_act	rs1701704	chr12	56041628	rs705704	ENSG00000139531	ENST00000550121	SUOX	56041303	56042568	Th1_activated_15157	openGene2openGene	T1D
immune	Th1_act	rs63406760	chr12	123233754	rs1727332	ENSG00000111325	ENST00000406539	OGFOD2	123232753	123233997	Th1_activated_16864	openGene2openGene	ALG
immune	Th1_act	rs773125	chr12	56042145	rs1131017	ENSG00000092841	ENST00000546845	MYL6	56041303	56042568	Th1_activated_15157	openGene2openGene	RA
immune	Th1_act	rs17323934	chr7	26864042	rs73069539	ENSG00000005020	ENST00000481204	SKAP2	26863906	26865198	Th1_activated_59828	openGene2openGene	T1D
immune	Th1_act	rs10876864	chr12	56042145	rs1131017	ENSG00000258311	ENST00000549424	ENSG00000258311	56041303	56042568	Th1_activated_15157	openGene2openGene	ALG
immune	Th1_act	rs77599401	chr1	206685302	rs181345810	ENSG00000162894	ENST00000442471	FCMR	206684687	206686324	Th1_activated_5403	openGene2openGene	T1D
immune	Th1_act	rs793108	chr10	31133742	rs3839909	ENSG00000148516	ENST00000561304	ZEB1	31133529	31135007	Th1_activated_7533	ocr2openGene	RA
immune	Th1_act	rs11611029	chr12	55974294	rs11171710	ENSG00000123411	ENST00000547668	IKZF4	55973459	55974547	Th1_activated_15149	openGene2openGene	HT
immune	Th1_act	rs9355260	chr6	159104207	rs55966014	ENSG00000271913	ENST00000670185	TAGAP-AS1	159104127	159104432	Th1_activated_58787	openGene2openGene	MS
immune	Th1_act	rs1516971	chr8	128540610	rs2392944	ENSG00000249859	ENST00000664995	PVT1	128540355	128541451	Th1_activated_65275	ocr2openGene	RA
immune	Th1_act	rs1860545	chr12	6341779	rs767455	ENSG00000215039	ENST00000689782	CD27-AS1	6341581	6342208	Th1_activated_13836	openGene2openGene	AS
immune	Th1_act	rs60920700	chr3	119559846	rs41271393	ENSG00000183833	ENST00000273390	CFAP91	119559281	119560177	Th1_activated_45705	openGene2openGene	VIT
immune	Th1_act	rs1516971	chr8	128541451	rs10103637	ENSG00000249859	ENST00000661988	PVT1	128540355	128541451	Th1_activated_65275	ocr2openGene	RA
immune	Th1_act	rs1516971	chr8	128540610	rs2392944	ENSG00000249859	ENST00000661988	PVT1	128540355	128541451	Th1_activated_65275	ocr2openGene	RA
immune	Th1_act	rs60920700	chr3	119559610	rs41271391	ENSG00000183833	ENST00000468630	CFAP91	119559281	119560177	Th1_activated_45705	openGene2openGene	VIT
immune	Th1_act	rs10876864	chr12	56080024	rs7297175	ENSG00000170515	ENST00000303305	PA2G4	56079005	56080612	Th1_activated_15159	openGene2openGene	ALG
immune	Th1_act	rs55726902	chr12	47813677	rs148066105	ENSG00000177981	ENST00000540212	ASB8	47812817	47813840	Th1_activated_14734	openGene2openGene	ALG
immune	Th1_act	rs2196171	chr2	197805147	rs770658	ENSG00000247626	ENST00000282276	MARS2	197804212	197805477	Th1_activated_37673	openGene2openGene	SLE
immune	Th1_act	rs12232003	chr12	53180847	rs59218377	ENSG00000094914	ENST00000547520	AAAS	53179993	53181365	Th1_activated_15001	openGene2openGene	T1D
immune	Th1_act	rs12232003	chr12	53180847	rs59218377	ENSG00000094914	ENST00000547238	AAAS	53179993	53181365	Th1_activated_15001	openGene2openGene	T1D
immune	Th1_act	rs12232003	chr12	53180847	rs59218377	ENSG00000094914	ENST00000552161	AAAS	53179993	53181365	Th1_activated_15001	openGene2openGene	T1D
immune	Th1_act	rs10936599	chr3	169769649	rs12637184	ENSG00000173889	ENST00000474275	PHC3	169769308	169769716	Th1_activated_46864	openGene2openGene	CEL
immune	Th1_act	rs10936599	chr3	169769713	rs9811216	ENSG00000173889	ENST00000474275	PHC3	169769308	169769716	Th1_activated_46864	openGene2openGene	CEL
immune	Th1_act	rs10936599	chr3	169769649	rs12637184	ENSG00000173889	ENST00000494943	PHC3	169769308	169769716	Th1_activated_46864	openGene2openGene	CEL
immune	Th1_act	rs3091307	chr5	132656717	rs1881457	ENSG00000164405	ENST00000378667	UQCRQ	132656048	132657120	Th1_activated_53109	openGene2openGene	ALG
immune	Th1_act	rs694739	chr11	64340263	rs663743	ENSG00000110011	ENST00000536006	DNAJC4	64339870	64340959	Th1_activated_11581	openGene2openGene	MS
immune	Th1_act	rs60920700	chr3	119560068	rs68180496	ENSG00000176142	ENST00000468676	TMEM39A	119559281	119560177	Th1_activated_45705	openGene2openGene	VIT
immune	Th1_act	rs10760123	chr9	120929191	rs1930786	ENSG00000119402	ENST00000608872	FBXW2	120928400	120929429	Th1_activated_67871	openGene2openGene	ALG
immune	Th1_act	rs1359062	chr1	192575969	rs7535818	ENSG00000116741	ENST00000464302	RGS2	192575306	192576144	Th1_activated_4880	openGene2openGene	MS
immune	Th1_act	rs1036207	chr5	142109462	rs6580223	ENSG00000113552	ENST00000508177	GNPDA1	142108377	142109687	Th1_activated_53473	openGene2openGene	MS
immune	Th1_act	rs73081554	chr3	58332750	rs185407974	ENSG00000168291	ENST00000469364	PDHB	58332532	58333806	Th1_activated_44774	openGene2openGene	RA
immune	Th1_act	rs34840245	chr6	34887971	rs1051115	ENSG00000064995	ENST00000693593	TAF11	34887739	34888531	Th1_activated_55870	openGene2openGene	SLE
immune	Th1_act	rs2233424	chr6	44265240	rs2233433	ENSG00000157593	ENST00000537814	SLC35B2	44264902	44265825	Th1_activated_56281	openGene2openGene	RA
immune	Th1_act	rs1516971	chr8	128541451	rs10103637	ENSG00000249859	ENST00000657183	PVT1	128540355	128541451	Th1_activated_65275	ocr2openGene	RA
immune	Th1_act	rs1516971	chr8	128541451	rs10103637	ENSG00000249859	ENST00000666353	PVT1	128540355	128541451	Th1_activated_65275	ocr2openGene	RA
immune	Th1_act	rs2066819	chr12	56300477	rs2695789	ENSG00000062485	ENST00000551473	CS	56299740	56300821	Th1_activated_15178	openGene2openGene	PSO
immune	Th1_act	rs12232003	chr12	53180847	rs59218377	ENSG00000167779	ENST00000548547	IGFBP6	53179993	53181365	Th1_activated_15001	openGene2openGene	T1D
immune	Th1_act	rs3197999	chr3	49358324	rs1800668	ENSG00000173402	ENST00000461492	DAG1	49357494	49359082	Th1_activated_44458	openGene2openGene	IBD
immune	Th1_act	rs11611029	chr12	55974294	rs11171710	ENSG00000185664	ENST00000546543	PMEL	55973459	55974547	Th1_activated_15149	openGene2openGene	HT
immune	Th1_act	rs5758343	chr22	41381237	rs2234052	ENSG00000100412	ENST00000471094	ACO2	41381064	41382549	Th1_activated_42708	openGene2openGene	ALG
immune	Th1_act	rs180977001	chr3	58332737	rs180977001	ENSG00000168291	ENST00000485460	PDHB	58332532	58333806	Th1_activated_44774	openGene2openGene	SLE
immune	Th1_act	rs663743	chr11	64285685	rs887314	ENSG00000110011	ENST00000537109	DNAJC4	64284430	64286261	Th1_activated_11575	openGene2openGene	T1D
immune	Th1_act	rs34841270	chr8	128541451	rs10103637	ENSG00000249859	ENST00000666776	PVT1	128540355	128541451	Th1_activated_65275	ocr2openGene	CRO
immune	Th1_act	rs11611029	chr12	55974294	rs11171710	ENSG00000185664	ENST00000549430	PMEL	55973459	55974547	Th1_activated_15149	openGene2openGene	HT
immune	Th1_act	rs13098911	chr3	46208438	rs3181080	ENSG00000160791	ENST00000292303	CCR5	46208122	46208783	Th1_activated_44311	openGene2openGene	CEL
immune	Th1_act	rs3197999	chr3	50299601	rs34136796	ENSG00000012171	ENST00000456210	SEMA3B	50298708	50299913	Th1_activated_44508	openGene2openGene	IBD
immune	Th1_act	rs444210	chr6	166957500	rs2149084	ENSG00000285730	ENST00000649589	ENSG00000285730	166955971	166957576	Th1_activated_58954	openGene2openGene	CRO
immune	Th1_act	rs3122605	chr1	206766559	rs3024505	ENSG00000162894	ENST00000528654	FCMR	206766105	206766857	Th1_activated_5415	ocr2openGene	SLE
immune	Th1_act	rs1893217	chr18	12775592	rs2847260	ENSG00000175354	ENST00000592776	PTPN2	12775555	12776307	Th1_activated_29212	openGene2openGene	CEL
immune	Th1_act	rs34835	chr16	28554346	rs7191618	ENSG00000188603	ENST00000566083	CLN3	28553735	28554643	Th1_activated_24393	openGene2openGene	T1D
immune	Th1_act	rs2066819	chr12	56300477	rs2695789	ENSG00000062485	ENST00000550655	CS	56299740	56300821	Th1_activated_15178	openGene2openGene	PSO
immune	Th1_act	rs6651252	chr8	128540610	rs2392944	ENSG00000249859	ENST00000651587	PVT1	128540355	128541451	Th1_activated_65275	ocr2openGene	SLE
immune	Th1_act	rs2066819	chr12	56267121	rs60542959	ENSG00000135473	ENST00000440411	PAN2	56266638	56267632	Th1_activated_15176	openGene2openGene	PSO
immune	Th1_act	rs6651252	chr8	128540610	rs2392944	ENSG00000249859	ENST00000656693	PVT1	128540355	128541451	Th1_activated_65275	ocr2openGene	SLE
immune	Th1_act	rs35954981	chr12	9733365	rs10492165	ENSG00000256594	ENST00000537668	ENSG00000256594	9732924	9733415	Th1_activated_14009	openGene2openGene	T1D
immune	Th1_act	rs11714843	chr3	119498465	rs2280670	ENSG00000163389	ENST00000647766	POGLUT1	119498083	119499026	Th1_activated_45702	openGene2openGene	JIA
immune	Th1_act	rs7069750	chr10	89000912	rs9658720	ENSG00000026103	ENST00000494410	FAS	89000860	89002008	Th1_activated_8787	openGene2openGene	JIA
immune	Th1_act	rs7069750	chr10	89000905	rs4244983	ENSG00000026103	ENST00000494410	FAS	89000860	89002008	Th1_activated_8787	openGene2openGene	JIA
immune	Th1_act	rs1920296	chr3	121835005	rs72421117	ENSG00000114013	ENST00000482356	CD86	121834602	121835761	Th1_activated_45759	openGene2openGene	MS
immune	Th1_act	rs28449958	chr16	28880144	rs8055138	ENSG00000177455	ENST00000567368	CD19	28879585	28880505	Th1_activated_24401	openGene2openGene	IBD
immune	Th1_act	rs34841270	chr8	128540606	rs34841270	ENSG00000249859	ENST00000666105	PVT1	128540355	128541451	Th1_activated_65275	ocr2openGene	CRO
immune	Th1_act	rs7130753	chr11	111602364	rs59921976	ENSG00000137713	ENST00000393055	PPP2R1B	111601850	111603187	Th1_activated_12794	openGene2openGene	ALG
immune	Th1_act	rs10876864	chr12	56042145	rs1131017	ENSG00000185664	ENST00000549430	PMEL	56041303	56042568	Th1_activated_15157	openGene2openGene	ALG
immune	Th1_act	rs4796791	chr17	42340869	rs3869550	ENSG00000168610	ENST00000678044	STAT3	42340601	42341323	Th1_activated_27252	ocr2openGene	MS
immune	Th1_act	rs34779708	chr10	35149409	rs12761675	ENSG00000095794	ENST00000490511	CREM	35149125	35149975	Th1_activated_7645	openGene2openGene	IBD
immune	Th1_act	rs2038255	chr14	35122110	rs28365850	ENSG00000100906	ENST00000555371	NFKBIA	35121633	35122878	Th1_activated_19234	openGene2openGene	ECZ
immune	Th1_act	rs7997823	chr13	99384164	rs9557207	ENSG00000228889	ENST00000692492	UBAC2-AS1	99384032	99384291	Th1_activated_18519	ocr2openGene	CRO
immune	Th1_act	rs34841270	chr8	128540606	rs34841270	ENSG00000249859	ENST00000667714	PVT1	128540355	128541451	Th1_activated_65275	ocr2openGene	CRO
immune	Th1_act	rs773125	chr12	56042145	rs1131017	ENSG00000065361	ENST00000549672	ERBB3	56041303	56042568	Th1_activated_15157	openGene2openGene	RA
immune	Th1_act	rs7187776	chr16	28863226	rs62037367	ENSG00000196296	ENST00000563975	ATP2A1	28862940	28864260	Th1_activated_24399	openGene2openGene	T1D
immune	Th1_act	rs10883723	chr10	102503918	rs3818470	ENSG00000107862	ENST00000677240	GBF1	102503671	102504280	Th1_activated_9242	openGene2openGene	ALG
immune	Th1_act	rs10876864	chr12	56042145	rs1131017	ENSG00000065357	ENST00000546878	DGKA	56041303	56042568	Th1_activated_15157	openGene2openGene	ALG
immune	Th1_act	rs36014129	chr6	26021644	rs41266779	ENSG00000278705	ENST00000377745	H4C2	26020274	26022114	Th1_activated_55344	openGene2openGene	SLE
immune	Th1_act	rs34779708	chr10	35127585	rs12765038	ENSG00000108094	ENST00000688571	CUL2	35126398	35127790	Th1_activated_7642	openGene2openGene	IBD
immune	Th1_act	rs34779708	chr10	35127585	rs12765038	ENSG00000108094	ENST00000690123	CUL2	35126398	35127790	Th1_activated_7642	openGene2openGene	IBD
immune	Th1_act	rs663743	chr11	64284975	rs2510066	ENSG00000173264	ENST00000536667	GPR137	64284430	64286261	Th1_activated_11575	openGene2openGene	T1D
immune	Th1_act	rs36014129	chr6	26044636	rs35506517	ENSG00000197153	ENST00000479986	H3C12	26044436	26044743	Th1_activated_55351	openGene2openGene	SLE
immune	Th1_act	rs2017445	chr12	56041720	rs705705	ENSG00000185664	ENST00000548689	PMEL	56041303	56042568	Th1_activated_15157	openGene2openGene	VIT
immune	Th1_act	rs77599401	chr1	206716203	rs6680408	ENSG00000162889	ENST00000294981	MAPKAPK2	206715956	206716576	Th1_activated_5407	ocr2openGene	T1D
immune	Th1_act	rs9989735	chr2	230225228	rs10209615	ENSG00000067066	ENST00000409897	SP100	230225192	230226474	Th1_activated_38495	openGene2openGene	MS
immune	Th1_act	rs2017445	chr12	56041628	rs705704	ENSG00000139613	ENST00000267064	SMARCC2	56041303	56042568	Th1_activated_15157	openGene2openGene	VIT
immune	Th1_act	rs2017445	chr12	56041720	rs705705	ENSG00000185664	ENST00000546543	PMEL	56041303	56042568	Th1_activated_15157	openGene2openGene	VIT
immune	Th1_act	rs9355260	chr6	159107222	rs7772013	ENSG00000130363	ENST00000449822	RSPH3	159106555	159107301	Th1_activated_58788	openGene2openGene	MS
immune	Th1_act	rs34593439	chr15	78944951	rs2289702	ENSG00000103811	ENST00000677238	CTSH	78944439	78945530	Th1_activated_22840	openGene2openGene	T1D
immune	Th1_act	rs9989735	chr2	230225228	rs10209615	ENSG00000185404	ENST00000243810	SP140L	230225192	230226474	Th1_activated_38495	openGene2openGene	MS
immune	Th1_act	rs2017445	chr12	56041720	rs705705	ENSG00000185664	ENST00000449260	PMEL	56041303	56042568	Th1_activated_15157	openGene2openGene	VIT
immune	Th1_act	rs7997823	chr13	99384164	rs9557207	ENSG00000228889	ENST00000668873	UBAC2-AS1	99384032	99384291	Th1_activated_18519	ocr2openGene	CRO
immune	Th1_act	rs63406760	chr12	123364549	rs7485502	ENSG00000247373	ENST00000498967	TMED2-DT	123364013	123365974	Th1_activated_16866	openGene2openGene	ALG
immune	Th1_act	rs7997823	chr13	99383018	rs9557205	ENSG00000228889	ENST00000668873	UBAC2-AS1	99382397	99383215	Th1_activated_18518	ocr2openGene	CRO
immune	Th1_act	rs9611565	chr22	41381879	rs2234058	ENSG00000100412	ENST00000678788	ACO2	41381064	41382549	Th1_activated_42708	openGene2openGene	VIT
immune	Th1_act	rs12421615	chr11	64285685	rs887314	ENSG00000173264	ENST00000538032	GPR137	64284430	64286261	Th1_activated_11575	openGene2openGene	VIT
immune	Th1_act	rs7187776	chr16	28824359	rs149808056	ENSG00000178188	ENST00000395532	SH2B1	28822496	28824663	Th1_activated_24397	openGene2openGene	T1D
immune	Th1_act	rs12087340	chr1	85276474	rs1060843	ENSG00000162642	ENST00000493514	C1orf52	85276081	85277105	Th1_activated_2593	openGene2openGene	MS
immune	Th1_act	rs34593439	chr15	78944951	rs2289702	ENSG00000103811	ENST00000533777	CTSH	78944439	78945530	Th1_activated_22840	openGene2openGene	T1D
immune	Th1_act	rs2304206	chr19	49665614	rs2304206	ENSG00000142546	ENST00000598820	NOSIP	49665267	49666234	Th1_activated_32789	openGene2openGene	VIT
immune	Th1_act	rs3197999	chr3	50299601	rs34136796	ENSG00000068001	ENST00000428028	HYAL2	50298708	50299913	Th1_activated_44508	openGene2openGene	IBD
immune	Th1_act	rs3197999	chr3	50299601	rs34136796	ENSG00000068001	ENST00000357750	HYAL2	50298708	50299913	Th1_activated_44508	openGene2openGene	IBD
immune	Th1_act	rs34841270	chr8	128541451	rs10103637	ENSG00000249859	ENST00000517790	PVT1	128540355	128541451	Th1_activated_65275	ocr2openGene	CRO
immune	Th1_act	rs12421615	chr11	64284975	rs2510066	ENSG00000286264	ENST00000650773	ENSG00000286264	64284430	64286261	Th1_activated_11575	openGene2openGene	VIT
immune	Th1_act	rs12421615	chr11	64284975	rs2510066	ENSG00000286264	ENST00000652762	ENSG00000286264	64284430	64286261	Th1_activated_11575	openGene2openGene	VIT
immune	Th1_act	rs10883723	chr10	102502871	rs2296590	ENSG00000077150	ENST00000651907	NFKB2	102501924	102503110	Th1_activated_9241	openGene2openGene	ALG
immune	Th1_act	rs663743	chr11	64284975	rs2510066	ENSG00000173457	ENST00000542235	PPP1R14B	64284430	64286261	Th1_activated_11575	openGene2openGene	T1D
immune	Th1_act	rs12421615	chr11	64285685	rs887314	ENSG00000149782	ENST00000540288	PLCB3	64284430	64286261	Th1_activated_11575	openGene2openGene	VIT
immune	Th1_act	rs78865465	chr12	55974117	rs75639074	ENSG00000065357	ENST00000548549	DGKA	55973459	55974547	Th1_activated_15149	openGene2openGene	T1D
immune	Th1_act	rs34779708	chr10	35126540	rs16935880	ENSG00000108094	ENST00000691962	CUL2	35126398	35127790	Th1_activated_7642	openGene2openGene	IBD
immune	Th1_act	rs12421615	chr11	64285685	rs887314	ENSG00000182450	ENST00000453423	KCNK4	64284430	64286261	Th1_activated_11575	openGene2openGene	VIT
immune	Th1_act	rs1800693	chr12	6341779	rs767455	ENSG00000067182	ENST00000366159	TNFRSF1A	6341581	6342208	Th1_activated_13836	openGene2openGene	MS
immune	Th1_act	rs78865465	chr12	55974117	rs75639074	ENSG00000065357	ENST00000548407	DGKA	55973459	55974547	Th1_activated_15149	openGene2openGene	T1D
immune	Th1_act	rs34779708	chr10	35126627	rs4934730	ENSG00000108094	ENST00000686903	CUL2	35126398	35127790	Th1_activated_7642	openGene2openGene	IBD
immune	Th1_act	rs1463485	chr17	75855927	rs936394	ENSG00000267801	ENST00000586076	ENSG00000267801	75854929	75856277	Th1_activated_28497	openGene2openGene	SLE
immune	Th1_act	rs41263646	chr1	183590726	rs2333681	ENSG00000232860	ENST00000624060	SMG7-AS1	183589890	183591240	Th1_activated_4743	openGene2openGene	SLE
immune	Th1_act	rs2188962	chr5	132466255	rs2522057	ENSG00000197536	ENST00000378953	IRF1-AS1	132466169	132467355	Th1_activated_53088	openGene2openGene	CRO
immune	Th1_act	rs60542850	chr19	10380676	rs71297581	ENSG00000076662	ENST00000587992	ICAM3	10380143	10381152	Th1_activated_31070	openGene2openGene	IBD
immune	Th1_act	rs59716545	chr17	39867492	rs4795397	ENSG00000161395	ENST00000378011	PGAP3	39866987	39868344	Th1_activated_27129	openGene2openGene	RA
immune	Th1_act	rs60920700	chr3	119559316	rs56124423	ENSG00000138495	ENST00000261070	COX17	119559281	119560177	Th1_activated_45705	openGene2openGene	VIT
immune	Th1_act	rs2304206	chr19	49677009	rs975484	ENSG00000126453	ENST00000246785	BCL2L12	49676329	49677821	Th1_activated_32790	openGene2openGene	VIT
immune	Th1_act	rs3540	chr15	90479107	rs10083661	ENSG00000140575	ENST00000560738	IQGAP1	90479023	90479409	Th1_activated_23183	ocr2openGene	ALG
immune	Th1_act	rs10760123	chr9	120928679	rs3761849	ENSG00000119402	ENST00000684047	FBXW2	120928400	120929429	Th1_activated_67871	openGene2openGene	ALG
immune	Th1_act	rs2110451	chr12	9761409	rs2071647	ENSG00000069493	ENST00000466035	CLEC2D	9761391	9761723	Th1_activated_14020	openGene2openGene	HT
immune	Th1_act	rs1194	chr6	35298454	rs9380500	ENSG00000157343	ENST00000471400	ARMC12	35297494	35298468	Th1_activated_55883	openGene2openGene	SLE
immune	Th1_act	rs2110451	chr12	9761409	rs2071647	ENSG00000069493	ENST00000479877	CLEC2D	9761391	9761723	Th1_activated_14020	openGene2openGene	HT
immune	Th1_act	rs9611565	chr22	41381879	rs2234058	ENSG00000100412	ENST00000396512	ACO2	41381064	41382549	Th1_activated_42708	openGene2openGene	VIT
immune	Th1_act	rs9611565	chr22	41381554	rs9607799	ENSG00000100412	ENST00000678269	ACO2	41381064	41382549	Th1_activated_42708	openGene2openGene	VIT
immune	Th1_act	rs41263646	chr1	183589222	rs34459587	ENSG00000116701	ENST00000413720	NCF2	183588886	183589272	Th1_activated_4742	ocr2openGene	SLE
immune	Th1_act	rs3540	chr15	90482598	rs11853271	ENSG00000140575	ENST00000633485	IQGAP1	90482485	90482664	Th1_activated_23185	openGene2openGene	ALG
immune	Th1_act	rs60920700	chr3	119559846	rs41271393	ENSG00000176142	ENST00000468676	TMEM39A	119559281	119560177	Th1_activated_45705	openGene2openGene	VIT
immune	Th1_act	rs34841270	chr8	128540609	rs201242438	ENSG00000249859	ENST00000656693	PVT1	128540355	128541451	Th1_activated_65275	ocr2openGene	CRO
immune	Th1_act	rs3748816	chr1	2585342	rs60733400	ENSG00000238164	ENST00000449660	TNFRSF14-AS1	2585299	2585994	Th1_activated_130	openGene2openGene	CEL
immune	Th1_act	rs2017445	chr12	56041628	rs705704	ENSG00000135469	ENST00000550071	COQ10A	56041303	56042568	Th1_activated_15157	openGene2openGene	VIT
immune	Th1_act	rs11714843	chr3	119498465	rs2280670	ENSG00000183833	ENST00000482573	CFAP91	119498083	119499026	Th1_activated_45702	openGene2openGene	JIA
immune	Th1_act	rs3748816	chr1	2585342	rs60733400	ENSG00000238164	ENST00000416860	TNFRSF14-AS1	2585299	2585994	Th1_activated_130	openGene2openGene	CEL
immune	Th1_act	rs10220572	chr14	88006251	rs8005161	ENSG00000054983	ENST00000261304	GALC	88006039	88006881	Th1_activated_20408	openGene2openGene	IBD
immune	Th1_act	rs1359062	chr1	192575969	rs7535818	ENSG00000238754	ENST00000458806	SCARNA18B	192575306	192576144	Th1_activated_4880	openGene2openGene	MS
immune	Th1_act	rs1170436	chr16	68539161	rs1170445	ENSG00000141076	ENST00000562237	UTP4	68538834	68540001	Th1_activated_25121	openGene2openGene	SLE
immune	Th1_act	rs10876864	chr12	56042145	rs1131017	ENSG00000185664	ENST00000449260	PMEL	56041303	56042568	Th1_activated_15157	openGene2openGene	ALG
immune	Th1_act	rs2304206	chr19	49665614	rs2304206	ENSG00000142534	ENST00000270625	RPS11	49665267	49666234	Th1_activated_32789	openGene2openGene	VIT
immune	Th1_act	rs4917014	chr7	50267738	rs4385425	ENSG00000185811	ENST00000641948	IKZF1	50266675	50267979	Th1_activated_60433	ocr2openGene	SLE
immune	Th1_act	rs6651252	chr8	128541451	rs10103637	ENSG00000249859	ENST00000654369	PVT1	128540355	128541451	Th1_activated_65275	ocr2openGene	SLE
immune	Th1_act	rs180977001	chr3	58332737	rs180977001	ENSG00000168291	ENST00000479945	PDHB	58332532	58333806	Th1_activated_44774	openGene2openGene	SLE
immune	Th1_act	rs41263646	chr1	183589970	rs10911365	ENSG00000116698	ENST00000688051	SMG7	183589890	183591240	Th1_activated_4743	openGene2openGene	SLE
immune	Th1_act	rs59716545	chr17	39867492	rs4795397	ENSG00000204913	ENST00000377924	LRRC3C	39866987	39868344	Th1_activated_27129	openGene2openGene	RA
immune	Th1_act	rs1887428	chr9	4984530	rs1887428	ENSG00000106993	ENST00000381858	CDC37L1	4984323	4985784	Th1_activated_65943	openGene2openGene	IBD
immune	Th1_act	rs34840245	chr6	34757701	rs7743724	ENSG00000064999	ENST00000650178	ANKS1A	34756496	34757787	Th1_activated_55867	openGene2openGene	SLE
immune	Th1_act	rs35954981	chr12	9732930	rs12304510	ENSG00000256594	ENST00000575094	ENSG00000256594	9732924	9733415	Th1_activated_14009	openGene2openGene	T1D
immune	Th1_act	rs3197999	chr3	49358927	rs3811699	ENSG00000173402	ENST00000435508	DAG1	49357494	49359082	Th1_activated_44458	openGene2openGene	IBD
immune	Th1_act	rs28449958	chr16	28863226	rs62037367	ENSG00000168488	ENST00000395547	ATXN2L	28862940	28864260	Th1_activated_24399	openGene2openGene	IBD
immune	Th1_act	rs34841270	chr8	128540606	rs34841270	ENSG00000249859	ENST00000667418	PVT1	128540355	128541451	Th1_activated_65275	ocr2openGene	CRO
immune	Th1_act	rs28449958	chr16	28863226	rs62037367	ENSG00000168488	ENST00000325215	ATXN2L	28862940	28864260	Th1_activated_24399	openGene2openGene	IBD
immune	Th1_act	rs2066819	chr12	56334353	rs79824801	ENSG00000257727	ENST00000551475	CNPY2	56333290	56334472	Th1_activated_15180	openGene2openGene	PSO
immune	Th1_act	rs444210	chr6	166957483	rs2149083	ENSG00000213066	ENST00000494781	CEP43	166955971	166957576	Th1_activated_58954	openGene2openGene	CRO
immune	Th1_act	rs2066819	chr12	56300477	rs2695789	ENSG00000062485	ENST00000548849	CS	56299740	56300821	Th1_activated_15178	openGene2openGene	PSO
immune	Th1_act	rs34779708	chr10	35127585	rs12765038	ENSG00000095794	ENST00000490511	CREM	35126398	35127790	Th1_activated_7642	openGene2openGene	IBD
immune	Th1_act	rs663743	chr11	64284975	rs2510066	ENSG00000110011	ENST00000535246	DNAJC4	64284430	64286261	Th1_activated_11575	openGene2openGene	T1D
immune	Th1_act	rs2066819	chr12	56300477	rs2695789	ENSG00000062485	ENST00000547283	CS	56299740	56300821	Th1_activated_15178	openGene2openGene	PSO
immune	Th1_act	rs2017445	chr12	56041720	rs705705	ENSG00000196465	ENST00000549178	MYL6B	56041303	56042568	Th1_activated_15157	openGene2openGene	VIT
immune	Th1_act	rs34841270	chr8	128543682	rs17807904	ENSG00000249859	ENST00000666105	PVT1	128543633	128543809	Th1_activated_65277	ocr2openGene	CRO
immune	Th1_act	rs13205210	chr6	34757701	rs7743724	ENSG00000064995	ENST00000689560	TAF11	34756496	34757787	Th1_activated_55867	openGene2openGene	SLE
immune	Th1_act	rs2816316	chr1	192575969	rs7535818	ENSG00000116747	ENST00000506303	RO60	192575306	192576144	Th1_activated_4880	openGene2openGene	CEL
immune	Th1_act	rs34840245	chr6	34757701	rs7743724	ENSG00000064995	ENST00000689560	TAF11	34756496	34757787	Th1_activated_55867	openGene2openGene	SLE
immune	Th1_act	rs34841270	chr8	128540609	rs201242438	ENSG00000249859	ENST00000660896	PVT1	128540355	128541451	Th1_activated_65275	ocr2openGene	CRO
immune	Th1_act	rs663743	chr11	64284975	rs2510066	ENSG00000110011	ENST00000538961	DNAJC4	64284430	64286261	Th1_activated_11575	openGene2openGene	T1D
immune	Th1_act	rs231725	chr2	203909720	rs3116518	ENSG00000163599	ENST00000696049	CTLA4	203909172	203909962	Th1_activated_37865	ocr2openGene	VIT
immune	Th1_act	rs2816316	chr1	192575665	rs2984920	ENSG00000116747	ENST00000506303	RO60	192575306	192576144	Th1_activated_4880	openGene2openGene	CEL
immune	Th1_act	rs231725	chr2	203909720	rs3116518	ENSG00000163599	ENST00000648405	CTLA4	203909172	203909962	Th1_activated_37865	ocr2openGene	VIT
immune	Th1_act	rs5758343	chr22	41381909	rs2234059	ENSG00000100412	ENST00000677554	ACO2	41381064	41382549	Th1_activated_42708	openGene2openGene	ALG
immune	Th1_act	rs5758343	chr22	41381237	rs2234052	ENSG00000100412	ENST00000678394	ACO2	41381064	41382549	Th1_activated_42708	openGene2openGene	ALG
immune	Th1_act	rs5758343	chr22	41381311	rs2234053	ENSG00000100412	ENST00000678600	ACO2	41381064	41382549	Th1_activated_42708	openGene2openGene	ALG
immune	Th1_act	rs663743	chr11	64285685	rs887314	ENSG00000256940	ENST00000538355	PPP1R14B-AS1	64284430	64286261	Th1_activated_11575	openGene2openGene	T1D
immune	Th1_act	rs4252665	chr17	39794560	rs35938199	ENSG00000161405	ENST00000535189	IKZF3	39794221	39794712	Th1_activated_27122	ocr2openGene	SLE
immune	Th1_act	rs17849502	chr1	183471396	rs41272536	ENSG00000162704	ENST00000359856	ARPC5	183471034	183473163	Th1_activated_4735	openGene2openGene	SLE
immune	Th1_act	rs8079075	chr17	39794560	rs35938199	ENSG00000161405	ENST00000377945	IKZF3	39794221	39794712	Th1_activated_27122	ocr2openGene	SLE
immune	Th1_act	rs663743	chr11	64285685	rs887314	ENSG00000126432	ENST00000347941	PRDX5	64284430	64286261	Th1_activated_11575	openGene2openGene	T1D
immune	Th1_act	rs1453560	chr17	39794560	rs35938199	ENSG00000161405	ENST00000293068	IKZF3	39794221	39794712	Th1_activated_27122	ocr2openGene	SLE
immune	Th1_act	rs9889262	chr17	49361940	rs112502960	ENSG00000198740	ENST00000430262	ZNF652	49361038	49362674	Th1_activated_27648	openGene2openGene	ALG
immune	Th1_act	rs1453560	chr17	39819340	rs58075375	ENSG00000161405	ENST00000467757	IKZF3	39819291	39820153	Th1_activated_27126	ocr2openGene	SLE
immune	Th1_act	rs8079075	chr17	39794560	rs35938199	ENSG00000161405	ENST00000346872	IKZF3	39794221	39794712	Th1_activated_27122	ocr2openGene	SLE
immune	Th1_act	rs12421615	chr11	64285685	rs887314	ENSG00000173113	ENST00000535750	TRMT112	64284430	64286261	Th1_activated_11575	openGene2openGene	VIT
immune	Th1_act	rs60131261	chr6	30061023	rs9295829	ENSG00000214922	ENST00000399247	HLA-F-AS1	30060721	30061975	Th1_activated_55567	openGene2openGene	VIT
immune	Th1_act	rs1128905	chr9	136362959	rs10870202	ENSG00000187796	ENST00000695905	CARD9	136362914	136364092	Th1_activated_68564	openGene2openGene	AS
immune	Th1_act	rs5743618	chr4	38804362	rs59480104	ENSG00000197712	ENST00000515037	FAM114A1	38804155	38805299	Th1_activated_48463	openGene2openGene	ALG
immune	Th1_act	rs7665090	chr4	102630661	rs7665659	ENSG00000138821	ENST00000502903	SLC39A8	102630610	102631146	Th1_activated_49523	ocr2openGene	MS
immune	Th1_act	rs12421615	chr11	64285685	rs887314	ENSG00000173113	ENST00000308774	TRMT112	64284430	64286261	Th1_activated_11575	openGene2openGene	VIT
immune	Th1_act	rs33993564	chr5	150846598	rs112483869	ENSG00000086589	ENST00000447771	RBM22	150846325	150847460	Th1_activated_53735	openGene2openGene	IBD
immune	Th1_act	rs1463485	chr17	75855710	rs1463485	ENSG00000132475	ENST00000589599	H3-3B	75854929	75856277	Th1_activated_28497	openGene2openGene	SLE
immune	Th1_act	rs33993564	chr5	150846682	rs58398445	ENSG00000086589	ENST00000447771	RBM22	150846325	150847460	Th1_activated_53735	openGene2openGene	IBD
immune	Th1_act	rs694739	chr11	64285685	rs887314	ENSG00000149743	ENST00000536234	TRPT1	64284430	64286261	Th1_activated_11575	openGene2openGene	MS
immune	Th1_act	rs694739	chr11	64284975	rs2510066	ENSG00000149743	ENST00000540472	TRPT1	64284430	64286261	Th1_activated_11575	openGene2openGene	MS
immune	Th1_act	rs59716545	chr17	39864166	rs1453559	ENSG00000131748	ENST00000578254	STARD3	39864055	39864497	Th1_activated_27128	openGene2openGene	RA
immune	Th1_act	rs10760123	chr9	120893051	rs6478486	ENSG00000119403	ENST00000487555	PHF19	120892176	120893185	Th1_activated_67865	ocr2openGene	ALG
immune	Th1_act	rs2017445	chr12	56041720	rs705705	ENSG00000139531	ENST00000552258	SUOX	56041303	56042568	Th1_activated_15157	openGene2openGene	VIT
immune	Th1_act	rs5758343	chr22	41381311	rs2234053	ENSG00000100412	ENST00000676792	ACO2	41381064	41382549	Th1_activated_42708	openGene2openGene	ALG
immune	Th1_act	rs694739	chr11	64284975	rs2510066	ENSG00000110011	ENST00000321685	DNAJC4	64284430	64286261	Th1_activated_11575	openGene2openGene	MS
immune	Th1_act	rs917997	chr2	102418584	rs1420106	ENSG00000115594	ENST00000450319	IL1R1	102417749	102418860	Th1_activated_35647	openGene2openGene	CEL
immune	Th1_act	rs35954981	chr12	9733403	rs10492166	ENSG00000256442	ENST00000546259	ENSG00000256442	9732924	9733415	Th1_activated_14009	openGene2openGene	T1D
immune	Th1_act	rs11246217	chr11	575800	rs34793529	ENSG00000177030	ENST00000692634	DEAF1	575420	576773	Th1_activated_10098	openGene2openGene	SLE
immune	Th1_act	rs35954981	chr12	9733365	rs10492165	ENSG00000256442	ENST00000546259	ENSG00000256442	9732924	9733415	Th1_activated_14009	openGene2openGene	T1D
immune	Th1_act	rs34841270	chr8	128557126	rs77239361	ENSG00000249859	ENST00000685634	PVT1	128556567	128557220	Th1_activated_65279	ocr2openGene	CRO
immune	Th1_act	rs2066819	chr12	56267121	rs60542959	ENSG00000257303	ENST00000660360	CNPY2-AS1	56266638	56267632	Th1_activated_15176	openGene2openGene	PSO
immune	Th1_act	rs2988277	chr1	167455687	rs2949661	ENSG00000198821	ENST00000392122	CD247	167454712	167456395	Th1_activated_4329	openGene2openGene	ALG
immune	Th1_act	rs694739	chr11	64284975	rs2510066	ENSG00000173457	ENST00000392210	PPP1R14B	64284430	64286261	Th1_activated_11575	openGene2openGene	MS
immune	Th1_act	rs13153019	chr5	177357611	rs4075959	ENSG00000198055	ENST00000393576	GRK6	177357213	177358541	Th1_activated_54353	openGene2openGene	ALG
immune	Th1_act	rs2066819	chr12	56334353	rs79824801	ENSG00000111602	ENST00000553532	TIMELESS	56333290	56334472	Th1_activated_15180	openGene2openGene	PSO
immune	Th1_act	rs5743618	chr4	38805206	rs5743557	ENSG00000197712	ENST00000358869	FAM114A1	38804155	38805299	Th1_activated_48463	openGene2openGene	ALG
immune	Th1_act	rs13153019	chr5	177357438	rs4976688	ENSG00000198055	ENST00000355472	GRK6	177357213	177358541	Th1_activated_54353	openGene2openGene	ALG
immune	Th1_act	rs5743618	chr4	38804841	rs74288437	ENSG00000197712	ENST00000358869	FAM114A1	38804155	38805299	Th1_activated_48463	openGene2openGene	ALG
immune	Th1_act	rs1453560	chr17	39819340	rs58075375	ENSG00000161405	ENST00000346243	IKZF3	39819291	39820153	Th1_activated_27126	ocr2openGene	SLE
immune	Th1_act	rs1463485	chr17	75855710	rs1463485	ENSG00000092929	ENST00000590762	UNC13D	75854929	75856277	Th1_activated_28497	openGene2openGene	SLE
immune	Th1_act	rs11246217	chr11	575800	rs34793529	ENSG00000099849	ENST00000431809	RASSF7	575420	576773	Th1_activated_10098	openGene2openGene	SLE
immune	Th1_act	rs5743618	chr4	38804579	rs5743560	ENSG00000197712	ENST00000358869	FAM114A1	38804155	38805299	Th1_activated_48463	openGene2openGene	ALG
immune	Th1_act	rs8079075	chr17	39819408	rs34053394	ENSG00000161405	ENST00000377958	IKZF3	39819291	39820153	Th1_activated_27126	ocr2openGene	SLE
immune	Th1_act	rs60920700	chr3	119559610	rs41271391	ENSG00000176142	ENST00000319172	TMEM39A	119559281	119560177	Th1_activated_45705	openGene2openGene	VIT
immune	Th1_act	rs60920700	chr3	119559316	rs56124423	ENSG00000176142	ENST00000491685	TMEM39A	119559281	119560177	Th1_activated_45705	openGene2openGene	VIT
immune	Th1_act	rs1217382	chr1	113905292	rs971173	ENSG00000116793	ENST00000357783	PHTF1	113904391	113905787	Th1_activated_3282	openGene2openGene	CRO
immune	Th1_act	rs11246217	chr11	575800	rs34793529	ENSG00000099849	ENST00000454668	RASSF7	575420	576773	Th1_activated_10098	openGene2openGene	SLE
immune	Th1_act	rs1217382	chr1	113905292	rs971173	ENSG00000116793	ENST00000369600	PHTF1	113904391	113905787	Th1_activated_3282	openGene2openGene	CRO
immune	Th1_act	rs859637	chr1	172719772	rs859619	ENSG00000117560	ENST00000340030	FASLG	172719724	172719965	Th1_activated_4512	ocr2openGene	CEL
immune	Th1_act	rs57095329	chr5	160467840	rs57095329	ENSG00000164611	ENST00000524244	PTTG1	160467409	160468437	Th1_activated_54023	openGene2openGene	SLE
immune	Th1_act	rs57095329	chr5	160467536	rs73318382	ENSG00000164611	ENST00000524244	PTTG1	160467409	160468437	Th1_activated_54023	openGene2openGene	SLE
immune	Th1_act	rs112006329	chr11	575800	rs34793529	ENSG00000099849	ENST00000414138	RASSF7	575420	576773	Th1_activated_10098	openGene2openGene	SLE
immune	Th1_act	rs1463485	chr17	75855927	rs936394	ENSG00000092929	ENST00000207549	UNC13D	75854929	75856277	Th1_activated_28497	openGene2openGene	SLE
immune	Th1_act	rs2816316	chr1	192575969	rs7535818	ENSG00000116750	ENST00000483156	UCHL5	192575306	192576144	Th1_activated_4880	openGene2openGene	CEL
immune	Th1_act	rs7069750	chr10	89002619	rs7069750	ENSG00000026103	ENST00000487314	FAS	89002230	89002626	Th1_activated_8788	openGene2openGene	JIA
immune	Th1_act	rs2542162	chr18	12884344	rs2292759	ENSG00000260302	ENST00000563722	LINC01882	12883358	12884576	Th1_activated_29217	openGene2openGene	T1D
immune	Th1_act	rs13205210	chr6	34887971	rs1051115	ENSG00000064995	ENST00000686190	TAF11	34887739	34888531	Th1_activated_55870	openGene2openGene	SLE
immune	Th1_act	rs2304206	chr19	49677009	rs975484	ENSG00000126456	ENST00000596822	IRF3	49676329	49677821	Th1_activated_32790	openGene2openGene	VIT
immune	Th1_act	rs2066819	chr12	56334216	rs2371494	ENSG00000139613	ENST00000550164	SMARCC2	56333290	56334472	Th1_activated_15180	openGene2openGene	PSO
immune	Th1_act	rs1516971	chr8	128540610	rs2392944	ENSG00000249859	ENST00000666353	PVT1	128540355	128541451	Th1_activated_65275	ocr2openGene	RA
immune	Th1_act	rs12065145	chr1	172659378	rs559795993	ENSG00000094975	ENST00000616058	SUCO	172658783	172659626	Th1_activated_4501	openGene2openGene	SLE
immune	Th1_act	rs1170436	chr16	68539384	rs1170444	ENSG00000141076	ENST00000563299	UTP4	68538834	68540001	Th1_activated_25121	openGene2openGene	SLE
immune	Th1_act	rs1170436	chr16	68539392	rs1170443	ENSG00000141076	ENST00000563299	UTP4	68538834	68540001	Th1_activated_25121	openGene2openGene	SLE
immune	Th1_act	rs773125	chr12	56042145	rs1131017	ENSG00000170515	ENST00000551061	PA2G4	56041303	56042568	Th1_activated_15157	openGene2openGene	RA
immune	Th1_act	rs1860545	chr12	6341779	rs767455	ENSG00000067182	ENST00000162749	TNFRSF1A	6341581	6342208	Th1_activated_13836	openGene2openGene	AS
immune	Th1_act	rs876039	chr7	50267738	rs4385425	ENSG00000185811	ENST00000641948	IKZF1	50266675	50267979	Th1_activated_60433	ocr2openGene	T1D
immune	Th1_act	rs3197999	chr3	49358927	rs3811699	ENSG00000173402	ENST00000421560	DAG1	49357494	49359082	Th1_activated_44458	openGene2openGene	IBD
immune	Th1_act	rs6651252	chr8	128541451	rs10103637	ENSG00000249859	ENST00000661625	PVT1	128540355	128541451	Th1_activated_65275	ocr2openGene	SLE
immune	Th1_act	rs10174949	chr2	8302118	rs10174949	ENSG00000235576	ENST00000690653	LINC01871	8301872	8302759	Th1_activated_33348	ocr2openGene	ALG
immune	Th1_act	rs10876864	chr12	56080024	rs7297175	ENSG00000135482	ENST00000549973	ZC3H10	56079005	56080612	Th1_activated_15159	openGene2openGene	ALG
immune	Th1_act	rs10985070	chr9	120928959	rs1930785	ENSG00000119403	ENST00000474402	PHF19	120928400	120929429	Th1_activated_67871	openGene2openGene	RA
immune	Th1_act	rs2066819	chr12	56334353	rs79824801	ENSG00000257727	ENST00000273308	CNPY2	56333290	56334472	Th1_activated_15180	openGene2openGene	PSO
immune	Th1_act	rs34840245	chr6	34757701	rs7743724	ENSG00000064999	ENST00000360359	ANKS1A	34756496	34757787	Th1_activated_55867	openGene2openGene	SLE
immune	Th1_act	rs2066819	chr12	56333921	rs80317430	ENSG00000257727	ENST00000553164	CNPY2	56333290	56334472	Th1_activated_15180	openGene2openGene	PSO
immune	Th1_act	rs1359062	chr1	192575969	rs7535818	ENSG00000116747	ENST00000415442	RO60	192575306	192576144	Th1_activated_4880	openGene2openGene	MS
immune	Th1_act	rs3197999	chr3	49358324	rs1800668	ENSG00000173402	ENST00000435508	DAG1	49357494	49359082	Th1_activated_44458	openGene2openGene	IBD
immune	Th1_act	rs444210	chr6	166957198	rs150189585	ENSG00000285730	ENST00000649589	ENSG00000285730	166955971	166957576	Th1_activated_58954	openGene2openGene	CRO
immune	Th1_act	rs10883723	chr10	102503918	rs3818470	ENSG00000107862	ENST00000676560	GBF1	102503671	102504280	Th1_activated_9242	openGene2openGene	ALG
immune	Th1_act	rs12946510	chr17	39754115	rs2941522	ENSG00000186075	ENST00000584588	ZPBP2	39753730	39755057	Th1_activated_27117	ocr2openGene	MS
immune	Th1_act	rs35954981	chr12	9733403	rs10492166	ENSG00000256594	ENST00000545363	ENSG00000256594	9732924	9733415	Th1_activated_14009	openGene2openGene	T1D
immune	Th1_act	rs11714843	chr3	119498465	rs2280670	ENSG00000163389	ENST00000460339	POGLUT1	119498083	119499026	Th1_activated_45702	openGene2openGene	JIA
immune	Th1_act	rs2304206	chr19	49665670	rs2304205	ENSG00000104870	ENST00000598927	FCGRT	49665267	49666234	Th1_activated_32789	openGene2openGene	VIT
immune	Th1_act	rs41263646	chr1	183589970	rs10911365	ENSG00000116698	ENST00000508461	SMG7	183589890	183591240	Th1_activated_4743	openGene2openGene	SLE
immune	Th1_act	rs34841270	chr8	128540609	rs201242438	ENSG00000249859	ENST00000666105	PVT1	128540355	128541451	Th1_activated_65275	ocr2openGene	CRO
immune	Th1_act	rs2066819	chr12	56300477	rs2695789	ENSG00000135469	ENST00000308197	COQ10A	56299740	56300821	Th1_activated_15178	openGene2openGene	PSO
immune	Th1_act	rs28449958	chr16	28507775	rs153109	ENSG00000188603	ENST00000637699	CLN3	28507565	28508434	Th1_activated_24390	openGene2openGene	IBD
immune	Th1_act	rs4252665	chr17	39819408	rs34053394	ENSG00000161405	ENST00000623724	IKZF3	39819291	39820153	Th1_activated_27126	ocr2openGene	SLE
immune	Th1_act	rs773125	chr12	56042145	rs1131017	ENSG00000258311	ENST00000551946	ENSG00000258311	56041303	56042568	Th1_activated_15157	openGene2openGene	RA
immune	Th1_act	rs28449958	chr16	28507775	rs153109	ENSG00000188603	ENST00000565140	CLN3	28507565	28508434	Th1_activated_24390	openGene2openGene	IBD
immune	Th1_act	rs6938946	chr6	35298454	rs9380500	ENSG00000112033	ENST00000418635	PPARD	35297494	35298468	Th1_activated_55883	openGene2openGene	SLE
immune	Th1_act	rs2066819	chr12	56267121	rs60542959	ENSG00000062485	ENST00000552688	CS	56266638	56267632	Th1_activated_15176	openGene2openGene	PSO
immune	Th1_act	rs6651252	chr8	128541451	rs10103637	ENSG00000249859	ENST00000666776	PVT1	128540355	128541451	Th1_activated_65275	ocr2openGene	SLE
immune	Th1_act	rs2688608	chr10	73857586	rs2664280	ENSG00000148660	ENST00000394762	CAMK2G	73857461	73857782	Th1_activated_8427	ocr2openGene	MS
immune	Th1_act	rs77599401	chr1	206734774	rs144010760	ENSG00000162894	ENST00000442471	FCMR	206734603	206734962	Th1_activated_5410	ocr2openGene	T1D
immune	Th1_act	rs6651252	chr8	128540610	rs2392944	ENSG00000249859	ENST00000668123	PVT1	128540355	128541451	Th1_activated_65275	ocr2openGene	SLE
immune	Th1_act	rs1516971	chr8	128540610	rs2392944	ENSG00000249859	ENST00000662410	PVT1	128540355	128541451	Th1_activated_65275	ocr2openGene	RA
immune	Th1_act	rs1170436	chr16	68528912	rs4783653	ENSG00000141076	ENST00000566227	UTP4	68528495	68529035	Th1_activated_25119	openGene2openGene	SLE
immune	Th1_act	rs17849502	chr1	183471396	rs41272536	ENSG00000198860	ENST00000643231	TSEN15	183471034	183473163	Th1_activated_4735	openGene2openGene	SLE
immune	Th1_act	rs2066819	chr12	56267121	rs60542959	ENSG00000062485	ENST00000546930	CS	56266638	56267632	Th1_activated_15176	openGene2openGene	PSO
immune	Th1_act	rs34841270	chr8	128540606	rs34841270	ENSG00000249859	ENST00000669132	PVT1	128540355	128541451	Th1_activated_65275	ocr2openGene	CRO
immune	Th1_act	rs1800693	chr12	6341779	rs767455	ENSG00000139192	ENST00000545700	TAPBPL	6341581	6342208	Th1_activated_13836	openGene2openGene	MS
immune	Th1_act	rs1950897	chr14	68283210	rs3784099	ENSG00000289626	ENST00000692406	ENSG00000289626	68283105	68284150	Th1_activated_19936	ocr2openGene	RA
immune	Th1_act	rs28449958	chr16	28863226	rs62037367	ENSG00000260442	ENST00000686664	ATP2A1-AS1	28862940	28864260	Th1_activated_24399	openGene2openGene	IBD
immune	Th1_act	rs773125	chr12	56042145	rs1131017	ENSG00000065357	ENST00000546995	DGKA	56041303	56042568	Th1_activated_15157	openGene2openGene	RA
immune	Th1_act	rs2066819	chr12	56300477	rs2695789	ENSG00000135469	ENST00000433805	COQ10A	56299740	56300821	Th1_activated_15178	openGene2openGene	PSO
immune	Th1_act	rs9469899	chr6	34792548	rs7752060	ENSG00000124562	ENST00000474635	SNRPC	34791461	34792763	Th1_activated_55868	openGene2openGene	GD
immune	Th1_act	rs2066819	chr12	56300477	rs2695789	ENSG00000135469	ENST00000546614	COQ10A	56299740	56300821	Th1_activated_15178	openGene2openGene	PSO
immune	Th1_act	rs479844	chr11	65791795	rs10791824	ENSG00000172500	ENST00000528937	FIBP	65791634	65792326	Th1_activated_11695	openGene2openGene	ALG
immune	Th1_act	rs694739	chr11	64340005	rs479777	ENSG00000126432	ENST00000352435	PRDX5	64339870	64340959	Th1_activated_11581	openGene2openGene	MS
immune	Th1_act	rs58763752	chr10	32980469	rs60724454	ENSG00000150093	ENST00000480226	ITGB1	32980356	32981304	Th1_activated_7588	openGene2openGene	T1D
immune	Th1_act	rs58763752	chr10	32957868	rs1187075	ENSG00000150093	ENST00000677310	ITGB1	32957345	32958951	Th1_activated_7587	openGene2openGene	T1D
immune	Th1_act	rs7187776	chr16	28880144	rs8055138	ENSG00000168488	ENST00000568266	ATXN2L	28879585	28880505	Th1_activated_24401	openGene2openGene	T1D
immune	Th1_act	rs33993564	chr5	150846512	rs11741515	ENSG00000132912	ENST00000424236	DCTN4	150846325	150847460	Th1_activated_53735	openGene2openGene	IBD
immune	Th1_act	rs7187776	chr16	28880144	rs8055138	ENSG00000168488	ENST00000562867	ATXN2L	28879585	28880505	Th1_activated_24401	openGene2openGene	T1D
immune	Th1_act	rs77599401	chr1	206737908	rs77157682	ENSG00000162894	ENST00000525793	FCMR	206736963	206738055	Th1_activated_5411	ocr2openGene	T1D
immune	Th1_act	rs9355260	chr6	159107222	rs7772013	ENSG00000271913	ENST00000667828	TAGAP-AS1	159106555	159107301	Th1_activated_58788	openGene2openGene	MS
immune	Th1_act	rs4252665	chr17	39819953	rs9901917	ENSG00000161405	ENST00000623724	IKZF3	39819291	39820153	Th1_activated_27126	ocr2openGene	SLE
immune	Th1_act	rs1453560	chr17	39819603	rs112743130	ENSG00000161405	ENST00000623724	IKZF3	39819291	39820153	Th1_activated_27126	ocr2openGene	SLE
immune	Th1_act	rs1453560	chr17	39819953	rs9901917	ENSG00000161405	ENST00000623724	IKZF3	39819291	39820153	Th1_activated_27126	ocr2openGene	SLE
immune	Th1_act	rs34841270	chr8	128540606	rs34841270	ENSG00000249859	ENST00000651587	PVT1	128540355	128541451	Th1_activated_65275	ocr2openGene	CRO
immune	Th1_act	rs2017445	chr12	56041628	rs705704	ENSG00000065357	ENST00000548378	DGKA	56041303	56042568	Th1_activated_15157	openGene2openGene	VIT
immune	Th1_act	rs8079075	chr17	39819340	rs58075375	ENSG00000161405	ENST00000377952	IKZF3	39819291	39820153	Th1_activated_27126	ocr2openGene	SLE
immune	Th1_act	rs1453560	chr17	39819340	rs58075375	ENSG00000161405	ENST00000377952	IKZF3	39819291	39820153	Th1_activated_27126	ocr2openGene	SLE
immune	Th1_act	rs2066819	chr12	56334216	rs2371494	ENSG00000135469	ENST00000433805	COQ10A	56333290	56334472	Th1_activated_15180	openGene2openGene	PSO
immune	Th1_act	rs1950897	chr14	68283210	rs3784099	ENSG00000185650	ENST00000439696	ZFP36L1	68283105	68284150	Th1_activated_19936	ocr2openGene	RA
immune	Th1_act	rs6738825	chr2	197805147	rs770658	ENSG00000152430	ENST00000433157	BOLL	197804212	197805477	Th1_activated_37673	openGene2openGene	SLE
immune	Th1_act	rs10174949	chr2	8302118	rs10174949	ENSG00000235092	ENST00000433592	ID2-AS1	8301872	8302759	Th1_activated_33348	ocr2openGene	ALG
immune	Th1_act	rs2196171	chr2	197805147	rs770658	ENSG00000152430	ENST00000434976	BOLL	197804212	197805477	Th1_activated_37673	openGene2openGene	SLE
immune	Th1_act	rs28449958	chr16	28507775	rs153109	ENSG00000188603	ENST00000636147	CLN3	28507565	28508434	Th1_activated_24390	openGene2openGene	IBD
immune	Th1_act	rs28449958	chr16	28507775	rs153109	ENSG00000188603	ENST00000637100	CLN3	28507565	28508434	Th1_activated_24390	openGene2openGene	IBD
immune	Th1_act	rs8079075	chr17	39819408	rs34053394	ENSG00000161405	ENST00000377945	IKZF3	39819291	39820153	Th1_activated_27126	ocr2openGene	SLE
immune	Th1_act	rs10761648	chr10	62614600	rs10822036	ENSG00000122877	ENST00000691610	EGR2	62614262	62615172	Th1_activated_8104	ocr2openGene	UC
immune	Th1_act	rs1516971	chr8	128540610	rs2392944	ENSG00000249859	ENST00000654369	PVT1	128540355	128541451	Th1_activated_65275	ocr2openGene	RA
immune	Th1_act	rs11755393	chr6	34792107	rs6934662	ENSG00000124562	ENST00000374018	SNRPC	34791461	34792763	Th1_activated_55868	openGene2openGene	SLE
immune	Th1_act	rs11150589	chr16	30458598	rs12926510	ENSG00000005844	ENST00000433423	ITGAL	30458596	30459424	Th1_activated_24496	ocr2openGene	UC
immune	Th1_act	rs10883723	chr10	102503918	rs3818470	ENSG00000156398	ENST00000480358	SFXN2	102503671	102504280	Th1_activated_9242	openGene2openGene	ALG
immune	Th1_act	rs79893749	chr3	46368646	rs41490645	ENSG00000172215	ENST00000457814	CXCR6	46368644	46368927	Th1_activated_44328	openGene2openGene	JIA
immune	Th1_act	rs33993564	chr5	150846730	rs11748151	ENSG00000132912	ENST00000519313	DCTN4	150846325	150847460	Th1_activated_53735	openGene2openGene	IBD
immune	Th1_act	rs1453560	chr17	39819603	rs112743130	ENSG00000161405	ENST00000439167	IKZF3	39819291	39820153	Th1_activated_27126	ocr2openGene	SLE
immune	Th1_act	rs1516971	chr8	128541451	rs10103637	ENSG00000249859	ENST00000657517	PVT1	128540355	128541451	Th1_activated_65275	ocr2openGene	RA
immune	Th1_act	rs78521699	chr6	2903350	rs2236276	ENSG00000266750	ENST00000583158	MIR4645	2902513	2903619	Th1_activated_54631	openGene2openGene	VIT
immune	Th1_act	rs7775055	chr6	32668241	rs75084410	ENSG00000204287	ENST00000374982	HLA-DRA	32668173	32668762	Th1_activated_55754	openGene2openGene	JIA
immune	Th1_act	rs2017445	chr12	56080595	rs3741499	ENSG00000257449	ENST00000551846	ENSG00000257449	56079005	56080612	Th1_activated_15159	openGene2openGene	VIT
immune	Th1_act	rs2017445	chr12	56041720	rs705705	ENSG00000257449	ENST00000551846	ENSG00000257449	56041303	56042568	Th1_activated_15157	openGene2openGene	VIT
immune	Th1_act	rs12720356	chr19	10380329	rs2304257	ENSG00000266978	ENST00000592893	ENSG00000266978	10380143	10381152	Th1_activated_31070	openGene2openGene	PSO
immune	Th1_act	rs4252665	chr17	39819603	rs112743130	ENSG00000161405	ENST00000293068	IKZF3	39819291	39820153	Th1_activated_27126	ocr2openGene	SLE
immune	Th1_act	rs8079075	chr17	39819603	rs112743130	ENSG00000161405	ENST00000293068	IKZF3	39819291	39820153	Th1_activated_27126	ocr2openGene	SLE
immune	Th1_act	rs694739	chr11	64285685	rs887314	ENSG00000149761	ENST00000537707	NUDT22	64284430	64286261	Th1_activated_11575	openGene2openGene	MS
immune	Th1_act	rs1463485	chr17	75855710	rs1463485	ENSG00000092929	ENST00000586147	UNC13D	75854929	75856277	Th1_activated_28497	openGene2openGene	SLE
immune	Th1_act	rs10760123	chr9	120929191	rs1930786	ENSG00000119402	ENST00000453291	FBXW2	120928400	120929429	Th1_activated_67871	openGene2openGene	ALG
immune	Th1_act	rs7187776	chr16	28880144	rs8055138	ENSG00000283845	ENST00000577590	MIR4721	28879585	28880505	Th1_activated_24401	openGene2openGene	T1D
immune	Th1_act	rs4917129	chr7	50267184	rs9656588	ENSG00000185811	ENST00000462201	IKZF1	50266675	50267979	Th1_activated_60433	ocr2openGene	CRO
immune	Th1_act	rs2017445	chr12	56041720	rs705705	ENSG00000135469	ENST00000546544	COQ10A	56041303	56042568	Th1_activated_15157	openGene2openGene	VIT
immune	Th1_act	rs78865465	chr12	55974117	rs75639074	ENSG00000135404	ENST00000552067	CD63	55973459	55974547	Th1_activated_15149	openGene2openGene	T1D
immune	Th1_act	rs2066819	chr12	56334353	rs79824801	ENSG00000139613	ENST00000550164	SMARCC2	56333290	56334472	Th1_activated_15180	openGene2openGene	PSO
immune	Th1_act	rs12148050	chr14	102795598	rs28623291	ENSG00000131323	ENST00000347662	TRAF3	102795088	102795766	Th1_activated_20970	ocr2openGene	MS
immune	Th1_act	rs10760123	chr9	120929191	rs1930786	ENSG00000119403	ENST00000419155	PHF19	120928400	120929429	Th1_activated_67871	openGene2openGene	ALG
immune	Th1_act	rs34835	chr16	28554346	rs7191618	ENSG00000188603	ENST00000565236	CLN3	28553735	28554643	Th1_activated_24393	openGene2openGene	T1D
immune	Th1_act	rs146029108	chr9	136363451	rs140876101	ENSG00000148396	ENST00000684901	SEC16A	136362914	136364092	Th1_activated_68564	openGene2openGene	CRO
immune	Th1_act	rs34835	chr16	28554346	rs7191618	ENSG00000188603	ENST00000635973	CLN3	28553735	28554643	Th1_activated_24393	openGene2openGene	T1D
immune	Th1_act	rs574384	chr1	35641909	rs676614	ENSG00000020129	ENST00000373243	NCDN	35641088	35642224	Th1_activated_1460	openGene2openGene	T1D
immune	Th1_act	rs180977001	chr3	58332737	rs180977001	ENSG00000168291	ENST00000469364	PDHB	58332532	58333806	Th1_activated_44774	openGene2openGene	SLE
immune	Th1_act	rs7069750	chr10	89000905	rs4244983	ENSG00000026103	ENST00000355740	FAS	89000860	89002008	Th1_activated_8787	openGene2openGene	JIA
immune	Th1_act	rs11611029	chr12	55974294	rs11171710	ENSG00000185664	ENST00000548747	PMEL	55973459	55974547	Th1_activated_15149	openGene2openGene	HT
immune	Th1_act	rs2066819	chr12	56334353	rs79824801	ENSG00000135517	ENST00000648442	MIP	56333290	56334472	Th1_activated_15180	openGene2openGene	PSO
immune	Th1_act	rs13098911	chr3	46208517	rs34919616	ENSG00000160791	ENST00000292303	CCR5	46208122	46208783	Th1_activated_44311	openGene2openGene	CEL
immune	Th1_act	rs2017445	chr12	56041720	rs705705	ENSG00000196465	ENST00000696000	MYL6B	56041303	56042568	Th1_activated_15157	openGene2openGene	VIT
immune	Th1_act	rs2304206	chr19	49665670	rs2304205	ENSG00000207782	ENST00000385048	MIR150	49665267	49666234	Th1_activated_32789	openGene2openGene	VIT
immune	Th1_act	rs6651252	chr8	128541451	rs10103637	ENSG00000249859	ENST00000657211	PVT1	128540355	128541451	Th1_activated_65275	ocr2openGene	SLE
immune	Th1_act	rs444210	chr6	166957483	rs2149083	ENSG00000285730	ENST00000649589	ENSG00000285730	166955971	166957576	Th1_activated_58954	openGene2openGene	CRO
immune	Th1_act	rs2066819	chr12	56300477	rs2695789	ENSG00000062485	ENST00000550159	CS	56299740	56300821	Th1_activated_15178	openGene2openGene	PSO
immune	Th1_act	rs6651252	chr8	128541451	rs10103637	ENSG00000249859	ENST00000517525	PVT1	128540355	128541451	Th1_activated_65275	ocr2openGene	SLE
immune	Th1_act	rs2304206	chr19	49665763	rs2304204	ENSG00000104870	ENST00000598491	FCGRT	49665267	49666234	Th1_activated_32789	openGene2openGene	VIT
immune	Th1_act	rs2066819	chr12	56267121	rs60542959	ENSG00000135473	ENST00000257931	PAN2	56266638	56267632	Th1_activated_15176	openGene2openGene	PSO
immune	Th1_act	rs34841270	chr8	128540609	rs201242438	ENSG00000249859	ENST00000667418	PVT1	128540355	128541451	Th1_activated_65275	ocr2openGene	CRO
immune	Th1_act	rs1359062	chr1	192575969	rs7535818	ENSG00000116747	ENST00000432079	RO60	192575306	192576144	Th1_activated_4880	openGene2openGene	MS
immune	Th1_act	rs663743	chr11	64284975	rs2510066	ENSG00000149743	ENST00000317459	TRPT1	64284430	64286261	Th1_activated_11575	openGene2openGene	T1D
immune	Th1_act	rs1516971	chr8	128540610	rs2392944	ENSG00000249859	ENST00000524165	PVT1	128540355	128541451	Th1_activated_65275	ocr2openGene	RA
immune	Th1_act	rs1217382	chr1	113905292	rs971173	ENSG00000134262	ENST00000369569	AP4B1	113904391	113905787	Th1_activated_3282	openGene2openGene	CRO
immune	Th1_act	rs2066819	chr12	56300477	rs2695789	ENSG00000062485	ENST00000550700	CS	56299740	56300821	Th1_activated_15178	openGene2openGene	PSO
immune	Th1_act	rs773125	chr12	56042145	rs1131017	ENSG00000065361	ENST00000683653	ERBB3	56041303	56042568	Th1_activated_15157	openGene2openGene	RA
immune	Th1_act	rs773125	chr12	56042145	rs1131017	ENSG00000065361	ENST00000267101	ERBB3	56041303	56042568	Th1_activated_15157	openGene2openGene	RA
immune	Th1_act	rs773125	chr12	56042145	rs1131017	ENSG00000123374	ENST00000556146	CDK2	56041303	56042568	Th1_activated_15157	openGene2openGene	RA
immune	Th1_act	rs773125	chr12	56042145	rs1131017	ENSG00000065361	ENST00000682431	ERBB3	56041303	56042568	Th1_activated_15157	openGene2openGene	RA
immune	Th1_act	rs4796791	chr17	42340869	rs3869550	ENSG00000168610	ENST00000677152	STAT3	42340601	42341323	Th1_activated_27252	ocr2openGene	MS
immune	Th1_act	rs34593439	chr15	78944951	rs2289702	ENSG00000103811	ENST00000679172	CTSH	78944439	78945530	Th1_activated_22840	openGene2openGene	T1D
immune	Th1_act	rs7187776	chr16	28863883	rs11864750	ENSG00000196296	ENST00000395503	ATP2A1	28862940	28864260	Th1_activated_24399	openGene2openGene	T1D
immune	Th1_act	rs33993564	chr5	150846730	rs11748151	ENSG00000132912	ENST00000446090	DCTN4	150846325	150847460	Th1_activated_53735	openGene2openGene	IBD
immune	Th1_act	rs34779708	chr10	35126627	rs4934730	ENSG00000108094	ENST00000468804	CUL2	35126398	35127790	Th1_activated_7642	openGene2openGene	IBD
immune	Th1_act	rs1516971	chr8	128541451	rs10103637	ENSG00000249859	ENST00000689722	PVT1	128540355	128541451	Th1_activated_65275	ocr2openGene	RA
immune	Th1_act	rs10760123	chr9	120928679	rs3761849	ENSG00000214654	ENST00000437707	B3GALT9	120928400	120929429	Th1_activated_67871	openGene2openGene	ALG
immune	Th1_act	rs11719975	chr3	18741605	rs9866257	ENSG00000182568	ENST00000450898	SATB1	18740565	18741783	Th1_activated_43602	openGene2openGene	MS
immune	Th1_act	rs34593439	chr15	78944951	rs2289702	ENSG00000103811	ENST00000679047	CTSH	78944439	78945530	Th1_activated_22840	openGene2openGene	T1D
immune	Th1_act	rs10876864	chr12	56042145	rs1131017	ENSG00000065361	ENST00000411731	ERBB3	56041303	56042568	Th1_activated_15157	openGene2openGene	ALG
immune	Th1_act	rs1217382	chr1	113905292	rs971173	ENSG00000134262	ENST00000369564	AP4B1	113904391	113905787	Th1_activated_3282	openGene2openGene	CRO
immune	Th1_act	rs10876864	chr12	56042145	rs1131017	ENSG00000065361	ENST00000549672	ERBB3	56041303	56042568	Th1_activated_15157	openGene2openGene	ALG
immune	Th1_act	rs773125	chr12	56042145	rs1131017	ENSG00000065361	ENST00000411731	ERBB3	56041303	56042568	Th1_activated_15157	openGene2openGene	RA
immune	Th1_act	rs34779708	chr10	35149409	rs12761675	ENSG00000095794	ENST00000487763	CREM	35149125	35149975	Th1_activated_7645	openGene2openGene	IBD
immune	Th1_act	rs773125	chr12	56042145	rs1131017	ENSG00000065361	ENST00000683059	ERBB3	56041303	56042568	Th1_activated_15157	openGene2openGene	RA
immune	Th1_act	rs1701704	chr12	55996852	rs705702	ENSG00000258056	ENST00000552576	CD63-AS1	55996838	55997844	Th1_activated_15151	openGene2openGene	T1D
immune	Th1_act	rs2066819	chr12	56360038	rs2066818	ENSG00000257727	ENST00000548013	CNPY2	56359820	56360726	Th1_activated_15182	openGene2openGene	PSO
immune	Th1_act	rs1048990	chr14	35122110	rs28365850	ENSG00000165410	ENST00000673315	CFL2	35121633	35122878	Th1_activated_19234	openGene2openGene	ALG
immune	Th1_act	rs34593439	chr15	78944951	rs2289702	ENSG00000103811	ENST00000534268	CTSH	78944439	78945530	Th1_activated_22840	openGene2openGene	T1D
immune	Th1_act	rs2256814	chr20	63739379	rs6122159	ENSG00000101246	ENST00000609537	ARFRP1	63739282	63740782	Th1_activated_40805	openGene2openGene	MS
immune	Th1_act	rs9355260	chr6	159107222	rs7772013	ENSG00000130363	ENST00000367069	RSPH3	159106555	159107301	Th1_activated_58788	openGene2openGene	MS
immune	Th1_act	rs2017445	chr12	56041720	rs705705	ENSG00000185664	ENST00000550464	PMEL	56041303	56042568	Th1_activated_15157	openGene2openGene	VIT
immune	Th1_act	rs508970	chr11	61129867	rs10897141	ENSG00000013725	ENST00000542254	CD6	61129474	61130315	Th1_activated_11409	ocr2openGene	RA
immune	Th1_act	rs1048990	chr14	35292469	rs1048990	ENSG00000100906	ENST00000557100	NFKBIA	35291927	35292887	Th1_activated_19242	openGene2openGene	ALG
immune	Th1_act	rs694739	chr11	64284975	rs2510066	ENSG00000182450	ENST00000422670	KCNK4	64284430	64286261	Th1_activated_11575	openGene2openGene	MS
immune	Th1_act	rs131294	chr22	30104969	rs9625919	ENSG00000239282	ENST00000440704	CASTOR1	30104508	30105389	Th1_activated_42192	openGene2openGene	IBD
immune	Th1_act	rs28449958	chr16	28880144	rs8055138	ENSG00000168488	ENST00000570200	ATXN2L	28879585	28880505	Th1_activated_24401	openGene2openGene	IBD
immune	Th1_act	rs34593439	chr15	78944951	rs2289702	ENSG00000103811	ENST00000528436	CTSH	78944439	78945530	Th1_activated_22840	openGene2openGene	T1D
immune	Th1_act	rs12128789	chr1	212699754	rs2202682	ENSG00000117697	ENST00000366978	NSL1	212698924	212700898	Th1_activated_5640	openGene2openGene	T1D
immune	Th1_act	rs131294	chr22	30104969	rs9625919	ENSG00000239282	ENST00000421236	CASTOR1	30104508	30105389	Th1_activated_42192	openGene2openGene	IBD
immune	Th1_act	rs9611565	chr22	41381237	rs2234052	ENSG00000100412	ENST00000676792	ACO2	41381064	41382549	Th1_activated_42708	openGene2openGene	VIT
immune	Th1_act	rs34593439	chr15	78944951	rs2289702	ENSG00000103811	ENST00000676510	CTSH	78944439	78945530	Th1_activated_22840	openGene2openGene	T1D
immune	Th1_act	rs2256814	chr20	63740688	rs1741708	ENSG00000197114	ENST00000468235	ZGPAT	63739282	63740782	Th1_activated_40805	openGene2openGene	MS
immune	Th1_act	rs79893749	chr3	46368646	rs41490645	ENSG00000230530	ENST00000658801	LIMD1-AS1	46368644	46368927	Th1_activated_44328	openGene2openGene	JIA
immune	Th1_act	rs2017445	chr12	56041628	rs705704	ENSG00000092841	ENST00000547408	MYL6	56041303	56042568	Th1_activated_15157	openGene2openGene	VIT
immune	Th1_act	rs1048990	chr14	35122110	rs28365850	ENSG00000165410	ENST00000554470	CFL2	35121633	35122878	Th1_activated_19234	openGene2openGene	ALG
immune	Th1_act	rs1048990	chr14	35122110	rs28365850	ENSG00000165410	ENST00000298159	CFL2	35121633	35122878	Th1_activated_19234	openGene2openGene	ALG
immune	Th1_act	rs2236262	chr14	68816170	rs194746	ENSG00000185650	ENST00000439696	ZFP36L1	68815822	68817001	Th1_activated_19963	ocr2openGene	MS
immune	Th1_act	rs1453560	chr17	39868045	rs112880843	ENSG00000172057	ENST00000394169	ORMDL3	39866987	39868344	Th1_activated_27129	openGene2openGene	SLE
immune	Th1_act	rs35327136	chr17	45410208	rs35327136	ENSG00000184361	ENST00000588866	SPATA32	45409480	45410776	Th1_activated_27446	openGene2openGene	T1D
immune	Th1_act	rs11611029	chr12	55974294	rs11171710	ENSG00000196465	ENST00000548571	MYL6B	55973459	55974547	Th1_activated_15149	openGene2openGene	HT
immune	Th1_act	rs59716545	chr17	39864166	rs1453559	ENSG00000161395	ENST00000300658	PGAP3	39864055	39864497	Th1_activated_27128	openGene2openGene	RA
immune	Th1_act	rs59716545	chr17	39867492	rs4795397	ENSG00000161395	ENST00000584620	PGAP3	39866987	39868344	Th1_activated_27129	openGene2openGene	RA
immune	Th1_act	rs41263646	chr1	183590726	rs2333681	ENSG00000143344	ENST00000304685	RGL1	183589890	183591240	Th1_activated_4743	openGene2openGene	SLE
immune	Th1_act	rs28449958	chr16	28880144	rs8055138	ENSG00000177548	ENST00000563577	RABEP2	28879585	28880505	Th1_activated_24401	openGene2openGene	IBD
immune	Th1_act	rs2017445	chr12	56041720	rs705705	ENSG00000092841	ENST00000546630	MYL6	56041303	56042568	Th1_activated_15157	openGene2openGene	VIT
immune	Th1_act	rs2017445	chr12	56041628	rs705704	ENSG00000092841	ENST00000548400	MYL6	56041303	56042568	Th1_activated_15157	openGene2openGene	VIT
immune	Th1_act	rs28449958	chr16	28880144	rs8055138	ENSG00000177548	ENST00000564473	RABEP2	28879585	28880505	Th1_activated_24401	openGene2openGene	IBD
immune	Th1_act	rs3091307	chr5	132656189	rs115008099	ENSG00000164404	ENST00000621295	GDF9	132656048	132657120	Th1_activated_53109	openGene2openGene	ALG
immune	Th1_act	rs9926533	chr16	31074149	rs2303222	ENSG00000260267	ENST00000564629	ENSG00000260267	31073002	31074797	Th1_activated_24543	openGene2openGene	SLE
immune	Th1_act	rs41263646	chr1	183589039	rs12094036	ENSG00000116701	ENST00000418089	NCF2	183588886	183589272	Th1_activated_4742	ocr2openGene	SLE
immune	Th1_act	rs17264332	chr6	137681038	rs6927172	ENSG00000229922	ENST00000434437	LINC02865	137680922	137681337	Th1_activated_58034	ocr2openGene	RA
immune	Th1_act	rs61759532	chr17	7337072	rs61759532	ENSG00000161960	ENST00000584901	EIF4A1	7336296	7337334	Th1_activated_26199	openGene2openGene	T1D
immune	Th1_act	rs13151961	chr4	122578590	rs13140464	ENSG00000289342	ENST00000689735	ENSG00000289342	122578226	122579074	Th1_activated_49875	ocr2openGene	CEL
immune	Th1_act	rs6938946	chr6	35298454	rs9380500	ENSG00000157343	ENST00000471400	ARMC12	35297494	35298468	Th1_activated_55883	openGene2openGene	SLE
immune	Th1_act	rs1463485	chr17	75855927	rs936394	ENSG00000132471	ENST00000587374	WBP2	75854929	75856277	Th1_activated_28497	openGene2openGene	SLE
immune	Th1_act	rs859637	chr1	172719772	rs859619	ENSG00000094975	ENST00000263688	SUCO	172719724	172719965	Th1_activated_4512	ocr2openGene	CEL
immune	Th1_act	rs9611565	chr22	41381909	rs2234059	ENSG00000100412	ENST00000396512	ACO2	41381064	41382549	Th1_activated_42708	openGene2openGene	VIT
immune	Th1_act	rs9611565	chr22	41381554	rs9607799	ENSG00000100412	ENST00000396512	ACO2	41381064	41382549	Th1_activated_42708	openGene2openGene	VIT
immune	Th1_act	rs793108	chr10	31133742	rs3839909	ENSG00000237036	ENST00000450834	ZEB1-AS1	31133529	31135007	Th1_activated_7533	ocr2openGene	MS
immune	Th1_act	rs11611029	chr12	55974294	rs11171710	ENSG00000135404	ENST00000552164	CD63	55973459	55974547	Th1_activated_15149	openGene2openGene	HT
immune	Th1_act	rs3748816	chr1	2585342	rs60733400	ENSG00000238164	ENST00000448624	TNFRSF14-AS1	2585299	2585994	Th1_activated_130	openGene2openGene	CEL
immune	Th1_act	rs12232003	chr12	53180847	rs59218377	ENSG00000288663	ENST00000679196	ENSG00000288663	53179993	53181365	Th1_activated_15001	openGene2openGene	T1D
immune	Th1_act	rs4917129	chr7	50267184	rs9656588	ENSG00000185811	ENST00000492782	IKZF1	50266675	50267979	Th1_activated_60433	ocr2openGene	CRO
immune	Th1_act	rs2066819	chr12	56334353	rs79824801	ENSG00000139613	ENST00000550859	SMARCC2	56333290	56334472	Th1_activated_15180	openGene2openGene	PSO
immune	Th1_act	rs10876864	chr12	56042145	rs1131017	ENSG00000092841	ENST00000551954	MYL6	56041303	56042568	Th1_activated_15157	openGene2openGene	ALG
immune	Th1_act	rs10791824	chr11	65791795	rs10791824	ENSG00000172500	ENST00000338369	FIBP	65791634	65792326	Th1_activated_11695	openGene2openGene	ECZ
immune	Th1_act	rs78865465	chr12	55974117	rs75639074	ENSG00000135404	ENST00000548898	CD63	55973459	55974547	Th1_activated_15149	openGene2openGene	T1D
immune	Th1_act	rs12421615	chr11	64285685	rs887314	ENSG00000173486	ENST00000652094	FKBP2	64284430	64286261	Th1_activated_11575	openGene2openGene	VIT
immune	Th1_act	rs12421615	chr11	64284975	rs2510066	ENSG00000173486	ENST00000449942	FKBP2	64284430	64286261	Th1_activated_11575	openGene2openGene	VIT
immune	Th1_act	rs7130753	chr11	111602364	rs59921976	ENSG00000137713	ENST00000341980	PPP2R1B	111601850	111603187	Th1_activated_12794	openGene2openGene	ALG
immune	Th1_act	rs27293	chr5	96957449	rs4360063	ENSG00000113441	ENST00000231368	LNPEP	96957235	96958258	Th1_activated_52497	openGene2openGene	JIA
immune	Th1_act	rs27293	chr5	96958112	rs1363974	ENSG00000113441	ENST00000231368	LNPEP	96957235	96958258	Th1_activated_52497	openGene2openGene	JIA
immune	Th1_act	rs1701704	chr12	56080595	rs3741499	ENSG00000229117	ENST00000552314	RPL41	56079005	56080612	Th1_activated_15159	openGene2openGene	T1D
immune	Th1_act	rs1701704	chr12	56041628	rs705704	ENSG00000196465	ENST00000551834	MYL6B	56041303	56042568	Th1_activated_15157	openGene2openGene	T1D
immune	Th1_act	rs663743	chr11	64284975	rs2510066	ENSG00000110011	ENST00000537109	DNAJC4	64284430	64286261	Th1_activated_11575	openGene2openGene	T1D
immune	Th1_act	rs10876864	chr12	56042145	rs1131017	ENSG00000135469	ENST00000549545	COQ10A	56041303	56042568	Th1_activated_15157	openGene2openGene	ALG
immune	Th1_act	rs6651252	chr8	128541451	rs10103637	ENSG00000249859	ENST00000661988	PVT1	128540355	128541451	Th1_activated_65275	ocr2openGene	SLE
immune	Th1_act	rs6651252	chr8	128540610	rs2392944	ENSG00000249859	ENST00000657211	PVT1	128540355	128541451	Th1_activated_65275	ocr2openGene	SLE
immune	Th1_act	rs3197999	chr3	49358927	rs3811699	ENSG00000173402	ENST00000452060	DAG1	49357494	49359082	Th1_activated_44458	openGene2openGene	IBD
immune	Th1_act	rs1516971	chr8	128541451	rs10103637	ENSG00000249859	ENST00000667539	PVT1	128540355	128541451	Th1_activated_65275	ocr2openGene	RA
immune	Th1_act	rs35954981	chr12	9733403	rs10492166	ENSG00000256594	ENST00000692753	ENSG00000256594	9732924	9733415	Th1_activated_14009	openGene2openGene	T1D
immune	Th1_act	rs34779708	chr10	35126627	rs4934730	ENSG00000095794	ENST00000356917	CREM	35126398	35127790	Th1_activated_7642	openGene2openGene	IBD
immune	Th1_act	rs34835	chr16	28554346	rs7191618	ENSG00000188603	ENST00000567963	CLN3	28553735	28554643	Th1_activated_24393	openGene2openGene	T1D
immune	Th1_act	rs3197999	chr3	50299601	rs34136796	ENSG00000186792	ENST00000415204	HYAL3	50298708	50299913	Th1_activated_44508	openGene2openGene	IBD
immune	Th1_act	rs3122605	chr1	206766559	rs3024505	ENSG00000162894	ENST00000533312	FCMR	206766105	206766857	Th1_activated_5415	ocr2openGene	SLE
immune	Th1_act	rs1701704	chr12	56041628	rs705704	ENSG00000123411	ENST00000551701	IKZF4	56041303	56042568	Th1_activated_15157	openGene2openGene	T1D
immune	Th1_act	rs34835	chr16	28554346	rs7191618	ENSG00000188603	ENST00000637100	CLN3	28553735	28554643	Th1_activated_24393	openGene2openGene	T1D
immune	Th1_act	rs2066819	chr12	56300477	rs2695789	ENSG00000062485	ENST00000550734	CS	56299740	56300821	Th1_activated_15178	openGene2openGene	PSO
immune	Th1_act	rs34835	chr16	28554346	rs7191618	ENSG00000188603	ENST00000636147	CLN3	28553735	28554643	Th1_activated_24393	openGene2openGene	T1D
immune	Th1_act	rs2066819	chr12	56333921	rs80317430	ENSG00000257727	ENST00000551475	CNPY2	56333290	56334472	Th1_activated_15180	openGene2openGene	PSO
immune	Th1_act	rs444210	chr6	166956409	rs1044059	ENSG00000213066	ENST00000494781	CEP43	166955971	166957576	Th1_activated_58954	openGene2openGene	CRO
immune	Th1_act	rs10876864	chr12	56042145	rs1131017	ENSG00000185664	ENST00000550464	PMEL	56041303	56042568	Th1_activated_15157	openGene2openGene	ALG
immune	Th1_act	rs7130753	chr11	111602364	rs59921976	ENSG00000137713	ENST00000311129	PPP2R1B	111601850	111603187	Th1_activated_12794	openGene2openGene	ALG
immune	Th1_act	rs10985070	chr9	120928959	rs1930785	ENSG00000214654	ENST00000645473	B3GALT9	120928400	120929429	Th1_activated_67871	openGene2openGene	RA
immune	Th1_act	rs1893217	chr18	12775592	rs2847260	ENSG00000175354	ENST00000353319	PTPN2	12775555	12776307	Th1_activated_29212	openGene2openGene	CEL
immune	Th1_act	rs12232003	chr12	53180847	rs59218377	ENSG00000167779	ENST00000549628	IGFBP6	53179993	53181365	Th1_activated_15001	openGene2openGene	T1D
immune	Th1_act	rs6651252	chr8	128541451	rs10103637	ENSG00000249859	ENST00000658556	PVT1	128540355	128541451	Th1_activated_65275	ocr2openGene	SLE
immune	Th1_act	rs10174949	chr2	8302417	rs891058	ENSG00000235576	ENST00000417930	LINC01871	8301872	8302759	Th1_activated_33348	ocr2openGene	ALG
immune	Th1_act	rs34841270	chr8	128541451	rs10103637	ENSG00000249859	ENST00000670532	PVT1	128540355	128541451	Th1_activated_65275	ocr2openGene	CRO
immune	Th1_act	rs2327832	chr6	137681038	rs6927172	ENSG00000229922	ENST00000417800	LINC02865	137680922	137681337	Th1_activated_58034	ocr2openGene	SLE
immune	Th1_act	rs663743	chr11	64285685	rs887314	ENSG00000149743	ENST00000539436	TRPT1	64284430	64286261	Th1_activated_11575	openGene2openGene	T1D
immune	Th1_act	rs2790159	chr10	58269403	rs1416763	ENSG00000108064	ENST00000487519	TFAM	58268857	58269562	Th1_activated_7982	openGene2openGene	CRO
immune	Th1_act	rs231725	chr2	203887147	rs1365965	ENSG00000163599	ENST00000487393	CTLA4	203886391	203887255	Th1_activated_37862	ocr2openGene	VIT
immune	Th1_act	rs2790159	chr10	58267855	rs2993833	ENSG00000108064	ENST00000373895	TFAM	58267107	58268409	Th1_activated_7981	openGene2openGene	CRO
immune	Th1_act	rs34841270	chr8	128540609	rs201242438	ENSG00000249859	ENST00000692433	PVT1	128540355	128541451	Th1_activated_65275	ocr2openGene	CRO
immune	Th1_act	rs663743	chr11	64285685	rs887314	ENSG00000126432	ENST00000265462	PRDX5	64284430	64286261	Th1_activated_11575	openGene2openGene	T1D
immune	Th1_act	rs663743	chr11	64284975	rs2510066	ENSG00000256940	ENST00000538355	PPP1R14B-AS1	64284430	64286261	Th1_activated_11575	openGene2openGene	T1D
immune	Th1_act	rs4252665	chr17	39794560	rs35938199	ENSG00000161405	ENST00000439167	IKZF3	39794221	39794712	Th1_activated_27122	ocr2openGene	SLE
immune	Th1_act	rs8079075	chr17	39794560	rs35938199	ENSG00000161405	ENST00000535189	IKZF3	39794221	39794712	Th1_activated_27122	ocr2openGene	SLE
immune	Th1_act	rs13260060	chr8	70403682	rs71517442	ENSG00000067167	ENST00000521425	TRAM1	70403237	70404021	Th1_activated_64141	openGene2openGene	MS
immune	Th1_act	rs61759532	chr17	7337072	rs61759532	ENSG00000215041	ENST00000571887	NEURL4	7336296	7337334	Th1_activated_26199	openGene2openGene	T1D
immune	Th1_act	rs1920296	chr3	121835005	rs72421117	ENSG00000114023	ENST00000232125	FAM162A	121834602	121835761	Th1_activated_45759	openGene2openGene	MS
immune	Th1_act	rs12421615	chr11	64284975	rs2510066	ENSG00000173113	ENST00000535750	TRMT112	64284430	64286261	Th1_activated_11575	openGene2openGene	VIT
immune	Th1_act	rs33993564	chr5	150847337	rs17111376	ENSG00000086589	ENST00000521464	RBM22	150846325	150847460	Th1_activated_53735	openGene2openGene	IBD
immune	Th1_act	rs1920296	chr3	121835005	rs72421117	ENSG00000114023	ENST00000687114	FAM162A	121834602	121835761	Th1_activated_45759	openGene2openGene	MS
immune	Th1_act	rs7069750	chr10	89000912	rs9658720	ENSG00000026103	ENST00000696773	FAS	89000860	89002008	Th1_activated_8787	openGene2openGene	JIA
immune	Th1_act	rs5743618	chr4	38804398	rs5743563	ENSG00000197712	ENST00000510213	FAM114A1	38804155	38805299	Th1_activated_48463	openGene2openGene	ALG
immune	Th1_act	rs1920296	chr3	121835005	rs72421117	ENSG00000114023	ENST00000688794	FAM162A	121834602	121835761	Th1_activated_45759	openGene2openGene	MS
immune	Th1_act	rs3197999	chr3	50292395	rs1076872	ENSG00000271858	ENST00000606259	CYB561D2	50291803	50292832	Th1_activated_44507	openGene2openGene	IBD
immune	Th1_act	rs1920296	chr3	121835005	rs72421117	ENSG00000114023	ENST00000477892	FAM162A	121834602	121835761	Th1_activated_45759	openGene2openGene	MS
immune	Th1_act	rs1128905	chr9	136362959	rs10870202	ENSG00000187796	ENST00000371734	CARD9	136362914	136364092	Th1_activated_68564	openGene2openGene	AS
immune	Th1_act	rs12128789	chr1	212699732	rs2202683	ENSG00000203705	ENST00000532324	TATDN3	212698924	212700898	Th1_activated_5640	openGene2openGene	T1D
immune	Th1_act	rs12128789	chr1	212700215	rs3754482	ENSG00000203705	ENST00000530441	TATDN3	212698924	212700898	Th1_activated_5640	openGene2openGene	T1D
immune	Th1_act	rs12128789	chr1	212700215	rs3754482	ENSG00000203705	ENST00000532324	TATDN3	212698924	212700898	Th1_activated_5640	openGene2openGene	T1D
immune	Th1_act	rs60920700	chr3	119560068	rs68180496	ENSG00000176142	ENST00000438581	TMEM39A	119559281	119560177	Th1_activated_45705	openGene2openGene	VIT
immune	Th1_act	rs60920700	chr3	119560068	rs68180496	ENSG00000176142	ENST00000486159	TMEM39A	119559281	119560177	Th1_activated_45705	openGene2openGene	VIT
immune	Th1_act	rs60920700	chr3	119559610	rs41271391	ENSG00000176142	ENST00000438581	TMEM39A	119559281	119560177	Th1_activated_45705	openGene2openGene	VIT
immune	Th1_act	rs60920700	chr3	119559316	rs56124423	ENSG00000176142	ENST00000490099	TMEM39A	119559281	119560177	Th1_activated_45705	openGene2openGene	VIT
immune	Th1_act	rs694739	chr11	64285685	rs887314	ENSG00000149743	ENST00000539436	TRPT1	64284430	64286261	Th1_activated_11575	openGene2openGene	MS
immune	Th1_act	rs8079075	chr17	39868045	rs112880843	ENSG00000141736	ENST00000584601	ERBB2	39866987	39868344	Th1_activated_27129	openGene2openGene	SLE
immune	Th1_act	rs694739	chr11	64284975	rs2510066	ENSG00000110011	ENST00000628077	DNAJC4	64284430	64286261	Th1_activated_11575	openGene2openGene	MS
immune	Th1_act	rs112006329	chr11	615010	rs12290989	ENSG00000070047	ENST00000533464	PHRF1	614898	616222	Th1_activated_10103	openGene2openGene	SLE
immune	Th1_act	rs11246217	chr11	575800	rs34793529	ENSG00000177030	ENST00000690068	DEAF1	575420	576773	Th1_activated_10098	openGene2openGene	SLE
immune	Th1_act	rs34841270	chr8	128557125	rs1561924	ENSG00000249859	ENST00000685606	PVT1	128556567	128557220	Th1_activated_65279	ocr2openGene	CRO
immune	Th1_act	rs1800693	chr12	6341779	rs767455	ENSG00000126746	ENST00000355772	ZNF384	6341581	6342208	Th1_activated_13836	openGene2openGene	MS
immune	Th1_act	rs1463485	chr17	75855927	rs936394	ENSG00000092929	ENST00000585574	UNC13D	75854929	75856277	Th1_activated_28497	openGene2openGene	SLE
immune	Th1_act	rs2017445	chr12	56041720	rs705705	ENSG00000139531	ENST00000551841	SUOX	56041303	56042568	Th1_activated_15157	openGene2openGene	VIT
immune	Th1_act	rs2017445	chr12	56041720	rs705705	ENSG00000139531	ENST00000546833	SUOX	56041303	56042568	Th1_activated_15157	openGene2openGene	VIT
immune	Th1_act	rs12232003	chr12	53198668	rs12824946	ENSG00000123349	ENST00000678284	PFDN5	53198517	53199291	Th1_activated_15003	openGene2openGene	T1D
immune	Th1_act	rs5758343	chr22	41381237	rs2234052	ENSG00000100412	ENST00000678688	ACO2	41381064	41382549	Th1_activated_42708	openGene2openGene	ALG
immune	Th1_act	rs5758343	chr22	41381909	rs2234059	ENSG00000100412	ENST00000676792	ACO2	41381064	41382549	Th1_activated_42708	openGene2openGene	ALG
immune	Th1_act	rs6651252	chr8	128540610	rs2392944	ENSG00000249859	ENST00000656491	PVT1	128540355	128541451	Th1_activated_65275	ocr2openGene	SLE
immune	Th1_act	rs34841270	chr8	128541451	rs10103637	ENSG00000249859	ENST00000658158	PVT1	128540355	128541451	Th1_activated_65275	ocr2openGene	CRO
immune	Th1_act	rs34841270	chr8	128540606	rs34841270	ENSG00000249859	ENST00000658158	PVT1	128540355	128541451	Th1_activated_65275	ocr2openGene	CRO
immune	Th1_act	rs1516971	chr8	128540610	rs2392944	ENSG00000249859	ENST00000657289	PVT1	128540355	128541451	Th1_activated_65275	ocr2openGene	RA
immune	Th1_act	rs2816316	chr1	192575969	rs7535818	ENSG00000236069	ENST00000457321	ENSG00000236069	192575306	192576144	Th1_activated_4880	openGene2openGene	CEL
immune	Th1_act	rs773125	chr12	56042145	rs1131017	ENSG00000139613	ENST00000552674	SMARCC2	56041303	56042568	Th1_activated_15157	openGene2openGene	RA
immune	Th1_act	rs7146581	chr14	102916863	rs60658776	ENSG00000131323	ENST00000560463	TRAF3	102916443	102916971	Th1_activated_20979	ocr2openGene	ECZ
immune	Th1_act	rs7146581	chr14	102916863	rs60658776	ENSG00000131323	ENST00000560371	TRAF3	102916443	102916971	Th1_activated_20979	ocr2openGene	ECZ
immune	Th1_act	rs10760123	chr9	120928863	rs7028641	ENSG00000119402	ENST00000684405	FBXW2	120928400	120929429	Th1_activated_67871	openGene2openGene	ALG
immune	Th1_act	rs2066819	chr12	56334216	rs2371494	ENSG00000170581	ENST00000651915	STAT2	56333290	56334472	Th1_activated_15180	openGene2openGene	PSO
immune	Th1_act	rs7665090	chr4	102630911	rs7690700	ENSG00000248161	ENST00000502883	ENSG00000248161	102630610	102631146	Th1_activated_49523	ocr2openGene	MS
immune	Th1_act	rs1036207	chr5	142145740	rs249641	ENSG00000113552	ENST00000505689	GNPDA1	142145210	142145769	Th1_activated_53474	ocr2openGene	MS
immune	Th1_act	rs33993564	chr5	150846579	rs111719118	ENSG00000086589	ENST00000521248	RBM22	150846325	150847460	Th1_activated_53735	openGene2openGene	IBD
immune	Th1_act	rs2017445	chr12	56041720	rs705705	ENSG00000135469	ENST00000546614	COQ10A	56041303	56042568	Th1_activated_15157	openGene2openGene	VIT
immune	Th1_act	rs12421615	chr11	64284975	rs2510066	ENSG00000173486	ENST00000652094	FKBP2	64284430	64286261	Th1_activated_11575	openGene2openGene	VIT
immune	Th1_act	rs12421615	chr11	64285685	rs887314	ENSG00000173486	ENST00000309366	FKBP2	64284430	64286261	Th1_activated_11575	openGene2openGene	VIT
immune	Th1_act	rs2196171	chr2	197785535	rs771018	ENSG00000115541	ENST00000465573	HSPE1	197785346	197786883	Th1_activated_37671	openGene2openGene	SLE
immune	Th1_act	rs3197999	chr3	49358324	rs1800668	ENSG00000173402	ENST00000539901	DAG1	49357494	49359082	Th1_activated_44458	openGene2openGene	IBD
immune	Th1_act	rs574384	chr1	35641909	rs676614	ENSG00000020129	ENST00000437806	NCDN	35641088	35642224	Th1_activated_1460	openGene2openGene	T1D
immune	Th1_act	rs12421615	chr11	64284975	rs2510066	ENSG00000173486	ENST00000309366	FKBP2	64284430	64286261	Th1_activated_11575	openGene2openGene	VIT
immune	Th1_act	rs921650	chr17	39864166	rs1453559	ENSG00000131748	ENST00000578232	STARD3	39864055	39864497	Th1_activated_27128	openGene2openGene	ALG
immune	Th1_act	rs876039	chr7	50267738	rs4385425	ENSG00000185811	ENST00000462201	IKZF1	50266675	50267979	Th1_activated_60433	ocr2openGene	T1D
immune	Th1_act	rs180977001	chr3	58332737	rs180977001	ENSG00000168291	ENST00000480626	PDHB	58332532	58333806	Th1_activated_44774	openGene2openGene	SLE
immune	Th1_act	rs6651252	chr8	128540610	rs2392944	ENSG00000249859	ENST00000661625	PVT1	128540355	128541451	Th1_activated_65275	ocr2openGene	SLE
immune	Th1_act	rs6651252	chr8	128541451	rs10103637	ENSG00000249859	ENST00000670714	PVT1	128540355	128541451	Th1_activated_65275	ocr2openGene	SLE
immune	Th1_act	rs6651252	chr8	128540610	rs2392944	ENSG00000249859	ENST00000692980	PVT1	128540355	128541451	Th1_activated_65275	ocr2openGene	SLE
immune	Th1_act	rs11719975	chr3	18758024	rs3923396	ENSG00000182568	ENST00000493952	SATB1	18757834	18758447	Th1_activated_43603	ocr2openGene	MS
immune	Th1_act	rs13205210	chr6	34887971	rs1051115	ENSG00000064999	ENST00000650178	ANKS1A	34887739	34888531	Th1_activated_55870	openGene2openGene	SLE
immune	Th1_act	rs1701704	chr12	56041628	rs705704	ENSG00000123411	ENST00000547668	IKZF4	56041303	56042568	Th1_activated_15157	openGene2openGene	T1D
immune	Th1_act	rs34835	chr16	28554346	rs7191618	ENSG00000188603	ENST00000636839	CLN3	28553735	28554643	Th1_activated_24393	openGene2openGene	T1D
immune	Th1_act	rs2066819	chr12	56334353	rs79824801	ENSG00000257727	ENST00000551286	CNPY2	56333290	56334472	Th1_activated_15180	openGene2openGene	PSO
immune	Th1_act	rs28449958	chr16	28863801	rs7198606	ENSG00000168488	ENST00000336783	ATXN2L	28862940	28864260	Th1_activated_24399	openGene2openGene	IBD
immune	Th1_act	rs1701704	chr12	56041628	rs705704	ENSG00000139613	ENST00000550164	SMARCC2	56041303	56042568	Th1_activated_15157	openGene2openGene	T1D
immune	Th1_act	rs2066819	chr12	56300477	rs2695789	ENSG00000062485	ENST00000351328	CS	56299740	56300821	Th1_activated_15178	openGene2openGene	PSO
immune	Th1_act	rs2066819	chr12	56300477	rs2695789	ENSG00000062485	ENST00000551430	CS	56299740	56300821	Th1_activated_15178	openGene2openGene	PSO
immune	Th1_act	rs6651252	chr8	128540610	rs2392944	ENSG00000249859	ENST00000663059	PVT1	128540355	128541451	Th1_activated_65275	ocr2openGene	SLE
immune	Th1_act	rs6651252	chr8	128541451	rs10103637	ENSG00000249859	ENST00000659912	PVT1	128540355	128541451	Th1_activated_65275	ocr2openGene	SLE
immune	Th1_act	rs34841270	chr8	128541451	rs10103637	ENSG00000249859	ENST00000666105	PVT1	128540355	128541451	Th1_activated_65275	ocr2openGene	CRO
immune	Th1_act	rs740474	chr5	141636721	rs1421896	ENSG00000197948	ENST00000519800	FCHSD1	141636250	141638349	Th1_activated_53441	openGene2openGene	ALG
immune	Th1_act	rs2495365	chr1	2556327	rs2227313	ENSG00000157911	ENST00000502666	PEX10	2554994	2557404	Th1_activated_127	openGene2openGene	UC
immune	Th1_act	rs4252665	chr17	39819340	rs58075375	ENSG00000161405	ENST00000623724	IKZF3	39819291	39820153	Th1_activated_27126	ocr2openGene	SLE
immune	Th1_act	rs28449958	chr16	28507775	rs153109	ENSG00000188603	ENST00000565316	CLN3	28507565	28508434	Th1_activated_24390	openGene2openGene	IBD
immune	Th1_act	rs146029108	chr9	136363451	rs140876101	ENSG00000187796	ENST00000641290	CARD9	136362914	136364092	Th1_activated_68564	openGene2openGene	CRO
immune	Th1_act	rs6651252	chr8	128541451	rs10103637	ENSG00000249859	ENST00000669272	PVT1	128540355	128541451	Th1_activated_65275	ocr2openGene	SLE
immune	Th1_act	rs2017445	chr12	56041628	rs705704	ENSG00000123411	ENST00000547167	IKZF4	56041303	56042568	Th1_activated_15157	openGene2openGene	VIT
immune	Th1_act	rs2017445	chr12	56041628	rs705704	ENSG00000135441	ENST00000547076	BLOC1S1	56041303	56042568	Th1_activated_15157	openGene2openGene	VIT
immune	Th1_act	rs6651252	chr8	128540610	rs2392944	ENSG00000249859	ENST00000669272	PVT1	128540355	128541451	Th1_activated_65275	ocr2openGene	SLE
immune	Th1_act	rs2017445	chr12	56041720	rs705705	ENSG00000135441	ENST00000548925	BLOC1S1	56041303	56042568	Th1_activated_15157	openGene2openGene	VIT
immune	Th1_act	rs77599401	chr1	206726065	rs78672818	ENSG00000162894	ENST00000367091	FCMR	206725644	206726723	Th1_activated_5409	ocr2openGene	T1D
immune	Th1_act	rs1800693	chr12	6341779	rs767455	ENSG00000139190	ENST00000535927	VAMP1	6341581	6342208	Th1_activated_13836	openGene2openGene	MS
immune	Th1_act	rs12199481	chr6	158939454	rs12198180	ENSG00000092820	ENST00000337147	EZR	158938791	158940046	Th1_activated_58771	ocr2openGene	SLE
immune	Th1_act	rs12087340	chr1	85276474	rs1060843	ENSG00000153898	ENST00000531325	MCOLN2	85276081	85277105	Th1_activated_2593	openGene2openGene	MS
immune	Th1_act	rs1800693	chr12	6337611	rs1860545	ENSG00000111640	ENST00000619601	GAPDH	6337078	6337721	Th1_activated_13835	openGene2openGene	MS
immune	Th1_act	rs2017445	chr12	56041720	rs705705	ENSG00000065357	ENST00000547358	DGKA	56041303	56042568	Th1_activated_15157	openGene2openGene	VIT
immune	Th1_act	rs2017445	chr12	56041720	rs705705	ENSG00000065357	ENST00000547324	DGKA	56041303	56042568	Th1_activated_15157	openGene2openGene	VIT
immune	Th1_act	rs7187776	chr16	28863883	rs11864750	ENSG00000168488	ENST00000570200	ATXN2L	28862940	28864260	Th1_activated_24399	openGene2openGene	T1D
immune	Th1_act	rs2017445	chr12	56041628	rs705704	ENSG00000065357	ENST00000553084	DGKA	56041303	56042568	Th1_activated_15157	openGene2openGene	VIT
immune	Th1_act	rs1701704	chr12	56041628	rs705704	ENSG00000092841	ENST00000549017	MYL6	56041303	56042568	Th1_activated_15157	openGene2openGene	T1D
immune	Th1_act	rs28449958	chr16	28864161	rs7193733	ENSG00000260442	ENST00000566956	ATP2A1-AS1	28862940	28864260	Th1_activated_24399	openGene2openGene	IBD
immune	Th1_act	rs28449958	chr16	28863883	rs11864750	ENSG00000260442	ENST00000686287	ATP2A1-AS1	28862940	28864260	Th1_activated_24399	openGene2openGene	IBD
immune	Th1_act	rs663743	chr11	64285685	rs887314	ENSG00000149781	ENST00000541252	FERMT3	64284430	64286261	Th1_activated_11575	openGene2openGene	T1D
immune	Th1_act	rs28449958	chr16	28880144	rs8055138	ENSG00000260442	ENST00000686664	ATP2A1-AS1	28879585	28880505	Th1_activated_24401	openGene2openGene	IBD
immune	Th1_act	rs773125	chr12	56042145	rs1131017	ENSG00000065357	ENST00000331886	DGKA	56041303	56042568	Th1_activated_15157	openGene2openGene	RA
immune	Th1_act	rs33993564	chr5	150847337	rs17111376	ENSG00000132912	ENST00000521533	DCTN4	150846325	150847460	Th1_activated_53735	openGene2openGene	IBD
immune	Th1_act	rs12445568	chr16	31033362	rs58726213	ENSG00000089280	ENST00000566605	FUS	31032728	31034475	Th1_activated_24541	openGene2openGene	PSO
immune	Th1_act	rs11611029	chr12	55974294	rs11171710	ENSG00000065357	ENST00000549323	DGKA	55973459	55974547	Th1_activated_15149	openGene2openGene	HT
immune	Th1_act	rs28449958	chr16	28507775	rs153109	ENSG00000188603	ENST00000637578	CLN3	28507565	28508434	Th1_activated_24390	openGene2openGene	IBD
immune	Th1_act	rs6651252	chr8	128543682	rs17807904	ENSG00000249859	ENST00000685606	PVT1	128543633	128543809	Th1_activated_65277	ocr2openGene	SLE
immune	Th1_act	rs1516971	chr8	128540610	rs2392944	ENSG00000249859	ENST00000660438	PVT1	128540355	128541451	Th1_activated_65275	ocr2openGene	RA
immune	Th1_act	rs10883723	chr10	102502871	rs2296590	ENSG00000148840	ENST00000413464	PPRC1	102501924	102503110	Th1_activated_9241	openGene2openGene	ALG
immune	Th1_act	rs6651252	chr8	128555046	rs6651253	ENSG00000249859	ENST00000523190	PVT1	128554834	128555471	Th1_activated_65278	ocr2openGene	SLE
immune	Th1_act	rs1516971	chr8	128541451	rs10103637	ENSG00000249859	ENST00000654105	PVT1	128540355	128541451	Th1_activated_65275	ocr2openGene	RA
immune	Th1_act	rs17664743	chr7	50213224	rs56132545	ENSG00000185811	ENST00000462201	IKZF1	50212687	50213853	Th1_activated_60426	ocr2openGene	ALG
immune	Th1_act	rs6651252	chr8	128555269	rs57593539	ENSG00000249859	ENST00000689722	PVT1	128554834	128555471	Th1_activated_65278	ocr2openGene	SLE
immune	Th1_act	rs1516971	chr8	128540610	rs2392944	ENSG00000249859	ENST00000666842	PVT1	128540355	128541451	Th1_activated_65275	ocr2openGene	RA
immune	Th1_act	rs1516971	chr8	128541451	rs10103637	ENSG00000249859	ENST00000666842	PVT1	128540355	128541451	Th1_activated_65275	ocr2openGene	RA
immune	Th1_act	rs36014129	chr6	26021644	rs41266779	ENSG00000273983	ENST00000614378	H3C8	26020274	26022114	Th1_activated_55344	openGene2openGene	SLE
immune	Th1_act	rs36014129	chr6	26199675	rs34961555	ENSG00000273983	ENST00000614378	H3C8	26198786	26200033	Th1_activated_55368	openGene2openGene	SLE
immune	Th1_act	rs1860545	chr12	6341779	rs767455	ENSG00000215039	ENST00000545339	CD27-AS1	6341581	6342208	Th1_activated_13836	openGene2openGene	AS
immune	Th1_act	rs1860545	chr12	6341779	rs767455	ENSG00000215039	ENST00000537003	CD27-AS1	6341581	6342208	Th1_activated_13836	openGene2openGene	AS
immune	Th1_act	rs36014129	chr6	26044636	rs35506517	ENSG00000273983	ENST00000614378	H3C8	26044436	26044743	Th1_activated_55351	openGene2openGene	SLE
immune	Th1_act	rs1516971	chr8	128540610	rs2392944	ENSG00000249859	ENST00000522963	PVT1	128540355	128541451	Th1_activated_65275	ocr2openGene	RA
immune	Th1_act	rs33993564	chr5	150846668	rs34156253	ENSG00000132912	ENST00000521093	DCTN4	150846325	150847460	Th1_activated_53735	openGene2openGene	IBD
immune	Th1_act	rs35164067	chr19	10404166	rs73923215	ENSG00000065989	ENST00000440014	PDE4A	10403249	10405164	Th1_activated_31073	openGene2openGene	AS
immune	Th1_act	rs5758343	chr22	41448782	rs202657	ENSG00000100410	ENST00000491254	PHF5A	41448277	41448794	Th1_activated_42714	ocr2openGene	ALG
immune	Th1_act	rs60920700	chr3	119560068	rs68180496	ENSG00000183833	ENST00000273390	CFAP91	119559281	119560177	Th1_activated_45705	openGene2openGene	VIT
immune	Th1_act	rs73178598	chr3	18758386	rs73178580	ENSG00000182568	ENST00000487699	SATB1	18757834	18758447	Th1_activated_43603	ocr2openGene	CRO
immune	Th1_act	rs28449958	chr16	28507775	rs153109	ENSG00000188603	ENST00000569430	CLN3	28507565	28508434	Th1_activated_24390	openGene2openGene	IBD
immune	Th1_act	rs12946510	chr17	39754115	rs2941522	ENSG00000131748	ENST00000583718	STARD3	39753730	39755057	Th1_activated_27117	ocr2openGene	MS
immune	Th1_act	rs11755393	chr6	34792385	rs7769961	ENSG00000124562	ENST00000374017	SNRPC	34791461	34792763	Th1_activated_55868	openGene2openGene	SLE
immune	Th1_act	rs8079075	chr17	39819603	rs112743130	ENSG00000161405	ENST00000439167	IKZF3	39819291	39820153	Th1_activated_27126	ocr2openGene	SLE
immune	Th1_act	rs11150589	chr16	30458598	rs12926510	ENSG00000005844	ENST00000569725	ITGAL	30458596	30459424	Th1_activated_24496	ocr2openGene	UC
immune	Th1_act	rs34841270	chr8	128540609	rs201242438	ENSG00000249859	ENST00000521951	PVT1	128540355	128541451	Th1_activated_65275	ocr2openGene	CRO
immune	Th1_act	rs6738825	chr2	197785535	rs771018	ENSG00000247626	ENST00000282276	MARS2	197785346	197786883	Th1_activated_37671	openGene2openGene	SLE
immune	Th1_act	rs12232003	chr12	53180847	rs59218377	ENSG00000094914	ENST00000547757	AAAS	53179993	53181365	Th1_activated_15001	openGene2openGene	T1D
immune	Th1_act	rs12232003	chr12	53180847	rs59218377	ENSG00000094914	ENST00000672797	AAAS	53179993	53181365	Th1_activated_15001	openGene2openGene	T1D
immune	Th1_act	rs10936599	chr3	169769713	rs9811216	ENSG00000173889	ENST00000484931	PHC3	169769308	169769716	Th1_activated_46864	openGene2openGene	CEL
immune	Th1_act	rs55726902	chr12	47813677	rs148066105	ENSG00000177981	ENST00000535055	ASB8	47812817	47813840	Th1_activated_14734	openGene2openGene	ALG
immune	Th1_act	rs663743	chr11	64340263	rs663743	ENSG00000269038	ENST00000594089	SF1-DT	64339870	64340959	Th1_activated_11581	openGene2openGene	T1D
immune	Th1_act	rs10936599	chr3	169769713	rs9811216	ENSG00000173889	ENST00000465896	PHC3	169769308	169769716	Th1_activated_46864	openGene2openGene	CEL
immune	Th1_act	rs1701704	chr12	56041628	rs705704	ENSG00000139645	ENST00000267116	ANKRD52	56041303	56042568	Th1_activated_15157	openGene2openGene	T1D
immune	Th1_act	rs34841270	chr8	128540609	rs201242438	ENSG00000249859	ENST00000669509	PVT1	128540355	128541451	Th1_activated_65275	ocr2openGene	CRO
immune	Th1_act	rs1463485	chr17	75855927	rs936394	ENSG00000132478	ENST00000587501	UNK	75854929	75856277	Th1_activated_28497	openGene2openGene	SLE
immune	Th1_act	rs7665090	chr4	102631096	rs13112557	ENSG00000248161	ENST00000505709	ENSG00000248161	102630610	102631146	Th1_activated_49523	ocr2openGene	MS
immune	Th1_act	rs7723899	chr5	96958112	rs1363974	ENSG00000247121	ENST00000501338	ENSG00000247121	96957235	96958258	Th1_activated_52497	openGene2openGene	CRO
immune	Th1_act	rs1701704	chr12	55996852	rs705702	ENSG00000135404	ENST00000555199	CD63	55996838	55997844	Th1_activated_15151	openGene2openGene	T1D
immune	Th1_act	rs1170436	chr16	68539384	rs1170444	ENSG00000286140	ENST00000306585	DERPC	68538834	68540001	Th1_activated_25121	openGene2openGene	SLE
immune	Th1_act	rs2910686	chr5	96958112	rs1363974	ENSG00000247121	ENST00000665421	ENSG00000247121	96957235	96958258	Th1_activated_52497	openGene2openGene	PSO
immune	Th1_act	rs2066819	chr12	56300477	rs2695789	ENSG00000062485	ENST00000551936	CS	56299740	56300821	Th1_activated_15178	openGene2openGene	PSO
immune	Th1_act	rs2196171	chr2	197785535	rs771018	ENSG00000115541	ENST00000463841	HSPE1	197785346	197786883	Th1_activated_37671	openGene2openGene	SLE
immune	Th1_act	rs6738825	chr2	197785535	rs771018	ENSG00000115541	ENST00000233893	HSPE1	197785346	197786883	Th1_activated_37671	openGene2openGene	SLE
immune	Th1_act	rs1887428	chr9	4984530	rs1887428	ENSG00000107036	ENST00000414202	RIC1	4984323	4985784	Th1_activated_65943	openGene2openGene	IBD
immune	Th1_act	rs1170436	chr16	68539161	rs1170445	ENSG00000141076	ENST00000563299	UTP4	68538834	68540001	Th1_activated_25121	openGene2openGene	SLE
immune	Th1_act	rs41263646	chr1	183590900	rs13306580	ENSG00000116698	ENST00000367537	SMG7	183589890	183591240	Th1_activated_4743	openGene2openGene	SLE
immune	Th1_act	rs1701704	chr12	56041628	rs705704	ENSG00000170473	ENST00000454792	PYM1	56041303	56042568	Th1_activated_15157	openGene2openGene	T1D
immune	Th1_act	rs1701704	chr12	56041628	rs705704	ENSG00000196465	ENST00000553066	MYL6B	56041303	56042568	Th1_activated_15157	openGene2openGene	T1D
immune	Th1_act	rs10790268	chr11	118790689	rs57494551	ENSG00000110375	ENST00000534788	UPK2	118790427	118792473	Th1_activated_13037	openGene2openGene	RA
immune	Th1_act	rs1701704	chr12	56041628	rs705704	ENSG00000139613	ENST00000347471	SMARCC2	56041303	56042568	Th1_activated_15157	openGene2openGene	T1D
immune	Th1_act	rs6466198	chr7	107857797	rs10215427	ENSG00000105879	ENST00000493361	CBLL1	107856756	107857888	Th1_activated_61420	ocr2openGene	UC
immune	Th1_act	rs3197999	chr3	50299601	rs34136796	ENSG00000012171	ENST00000419007	SEMA3B	50298708	50299913	Th1_activated_44508	openGene2openGene	IBD
immune	Th1_act	rs36014129	chr6	26021644	rs41266779	ENSG00000010704	ENST00000461397	HFE	26020274	26022114	Th1_activated_55344	openGene2openGene	SLE
immune	Th1_act	rs10985070	chr9	120928959	rs1930785	ENSG00000119403	ENST00000453868	PHF19	120928400	120929429	Th1_activated_67871	openGene2openGene	RA
immune	Th1_act	rs2066819	chr12	56267121	rs60542959	ENSG00000135473	ENST00000547572	PAN2	56266638	56267632	Th1_activated_15176	openGene2openGene	PSO
immune	Th1_act	rs2066819	chr12	56334353	rs79824801	ENSG00000257727	ENST00000553164	CNPY2	56333290	56334472	Th1_activated_15180	openGene2openGene	PSO
immune	Th1_act	rs1860545	chr12	6337611	rs1860545	ENSG00000111640	ENST00000619601	GAPDH	6337078	6337721	Th1_activated_13835	openGene2openGene	AS
immune	Th1_act	rs6651252	chr8	128541451	rs10103637	ENSG00000249859	ENST00000651587	PVT1	128540355	128541451	Th1_activated_65275	ocr2openGene	SLE
immune	Th1_act	rs6651252	chr8	128540610	rs2392944	ENSG00000249859	ENST00000517525	PVT1	128540355	128541451	Th1_activated_65275	ocr2openGene	SLE
immune	Th1_act	rs2066819	chr12	56300477	rs2695789	ENSG00000062485	ENST00000549221	CS	56299740	56300821	Th1_activated_15178	openGene2openGene	PSO
immune	Th1_act	rs34779708	chr10	35126540	rs16935880	ENSG00000095794	ENST00000488741	CREM	35126398	35127790	Th1_activated_7642	openGene2openGene	IBD
immune	Th1_act	rs2066819	chr12	56334216	rs2371494	ENSG00000257727	ENST00000551475	CNPY2	56333290	56334472	Th1_activated_15180	openGene2openGene	PSO
immune	Th1_act	rs28449958	chr16	28863801	rs7198606	ENSG00000168488	ENST00000325215	ATXN2L	28862940	28864260	Th1_activated_24399	openGene2openGene	IBD
immune	Th1_act	rs4796791	chr17	42340869	rs3869550	ENSG00000168610	ENST00000678827	STAT3	42340601	42341323	Th1_activated_27252	ocr2openGene	MS
immune	Th1_act	rs34593439	chr15	78944951	rs2289702	ENSG00000103811	ENST00000678841	CTSH	78944439	78945530	Th1_activated_22840	openGene2openGene	T1D
immune	Th1_act	rs1453560	chr17	39868045	rs112880843	ENSG00000161395	ENST00000584620	PGAP3	39866987	39868344	Th1_activated_27129	openGene2openGene	SLE
immune	Th1_act	rs60920700	chr3	119560068	rs68180496	ENSG00000272662	ENST00000609598	TIMMDC1-DT	119559281	119560177	Th1_activated_45705	openGene2openGene	VIT
immune	Th1_act	rs36014129	chr6	26189128	rs13204572	ENSG00000180573	ENST00000602637	H2AC6	26188350	26189367	Th1_activated_55365	openGene2openGene	SLE
immune	Th1_act	rs36014129	chr6	26199675	rs34961555	ENSG00000180573	ENST00000602637	H2AC6	26198786	26200033	Th1_activated_55368	openGene2openGene	SLE
immune	Th1_act	rs10883723	chr10	102502871	rs2296590	ENSG00000107862	ENST00000679155	GBF1	102501924	102503110	Th1_activated_9241	openGene2openGene	ALG
immune	Th1_act	rs36014129	chr6	26044636	rs35506517	ENSG00000278705	ENST00000377745	H4C2	26044436	26044743	Th1_activated_55351	openGene2openGene	SLE
immune	Th1_act	rs4796791	chr17	42340869	rs3869550	ENSG00000168610	ENST00000677603	STAT3	42340601	42341323	Th1_activated_27252	ocr2openGene	MS
immune	Th1_act	rs33993564	chr5	150846690	rs33993564	ENSG00000132912	ENST00000446090	DCTN4	150846325	150847460	Th1_activated_53735	openGene2openGene	IBD
immune	Th1_act	rs7187776	chr16	28863801	rs7198606	ENSG00000196296	ENST00000563975	ATP2A1	28862940	28864260	Th1_activated_24399	openGene2openGene	T1D
immune	Th1_act	rs7997823	chr13	99383018	rs9557205	ENSG00000228889	ENST00000671580	UBAC2-AS1	99382397	99383215	Th1_activated_18518	ocr2openGene	CRO
immune	Th1_act	rs2038255	chr14	35122110	rs28365850	ENSG00000100906	ENST00000554001	NFKBIA	35121633	35122878	Th1_activated_19234	openGene2openGene	ECZ
immune	Th1_act	rs9355260	chr6	159107100	rs7748054	ENSG00000130363	ENST00000449822	RSPH3	159106555	159107301	Th1_activated_58788	openGene2openGene	MS
immune	Th1_act	rs33993564	chr5	150847077	rs10051924	ENSG00000132912	ENST00000446090	DCTN4	150846325	150847460	Th1_activated_53735	openGene2openGene	IBD
immune	Th1_act	rs7997823	chr13	99383018	rs9557205	ENSG00000228889	ENST00000668596	UBAC2-AS1	99382397	99383215	Th1_activated_18518	ocr2openGene	CRO
immune	Th1_act	rs1516971	chr8	128555269	rs57593539	ENSG00000249859	ENST00000689722	PVT1	128554834	128555471	Th1_activated_65278	ocr2openGene	RA
immune	Th1_act	rs7187776	chr16	28864161	rs7193733	ENSG00000196296	ENST00000536376	ATP2A1	28862940	28864260	Th1_activated_24399	openGene2openGene	T1D
immune	Th1_act	rs7187776	chr16	28880144	rs8055138	ENSG00000196296	ENST00000564112	ATP2A1	28879585	28880505	Th1_activated_24401	openGene2openGene	T1D
immune	Th1_act	rs2017445	chr12	56041628	rs705704	ENSG00000185664	ENST00000550464	PMEL	56041303	56042568	Th1_activated_15157	openGene2openGene	VIT
immune	Th1_act	rs34841270	chr8	128540606	rs34841270	ENSG00000249859	ENST00000659326	PVT1	128540355	128541451	Th1_activated_65275	ocr2openGene	CRO
immune	Th1_act	rs694739	chr11	64284975	rs2510066	ENSG00000182450	ENST00000538767	KCNK4	64284430	64286261	Th1_activated_11575	openGene2openGene	MS
immune	Th1_act	rs2017445	chr12	56041628	rs705704	ENSG00000185664	ENST00000547137	PMEL	56041303	56042568	Th1_activated_15157	openGene2openGene	VIT
immune	Th1_act	rs694739	chr11	64285685	rs887314	ENSG00000182450	ENST00000538846	KCNK4	64284430	64286261	Th1_activated_11575	openGene2openGene	MS
immune	Th1_act	rs4252665	chr17	39767518	rs112771360	ENSG00000186075	ENST00000348931	ZPBP2	39767139	39767545	Th1_activated_27118	ocr2openGene	SLE
immune	Th1_act	rs12445568	chr16	31033576	rs12445650	ENSG00000103496	ENST00000394998	STX4	31032728	31034475	Th1_activated_24541	openGene2openGene	PSO
immune	Th1_act	rs1516971	chr8	128556787	rs1561925	ENSG00000249859	ENST00000523190	PVT1	128556567	128557220	Th1_activated_65279	ocr2openGene	RA
immune	Th1_act	rs28449958	chr16	28880144	rs8055138	ENSG00000168488	ENST00000382686	ATXN2L	28879585	28880505	Th1_activated_24401	openGene2openGene	IBD
immune	Th1_act	rs7187776	chr16	28824359	rs149808056	ENSG00000178188	ENST00000618521	SH2B1	28822496	28824663	Th1_activated_24397	openGene2openGene	T1D
immune	Th1_act	rs4690229	chr4	973551	rs113075206	ENSG00000127419	ENST00000504744	TMEM175	972718	974154	Th1_activated_47743	openGene2openGene	SLE
immune	Th1_act	rs1453560	chr17	39767518	rs112771360	ENSG00000186075	ENST00000583811	ZPBP2	39767139	39767545	Th1_activated_27118	ocr2openGene	SLE
immune	Th1_act	rs34841270	chr8	128540606	rs34841270	ENSG00000249859	ENST00000657384	PVT1	128540355	128541451	Th1_activated_65275	ocr2openGene	CRO
immune	Th1_act	rs9611565	chr22	41381311	rs2234053	ENSG00000100412	ENST00000676792	ACO2	41381064	41382549	Th1_activated_42708	openGene2openGene	VIT
immune	Th1_act	rs2304206	chr19	49665670	rs2304205	ENSG00000142546	ENST00000598544	NOSIP	49665267	49666234	Th1_activated_32789	openGene2openGene	VIT
immune	Th1_act	rs28449958	chr16	28880144	rs8055138	ENSG00000168488	ENST00000561539	ATXN2L	28879585	28880505	Th1_activated_24401	openGene2openGene	IBD
immune	Th1_act	rs7132277	chr12	123364549	rs7485502	ENSG00000247373	ENST00000498967	TMED2-DT	123364013	123365974	Th1_activated_16866	openGene2openGene	MS
immune	Th1_act	rs41263646	chr1	183589970	rs10911365	ENSG00000232860	ENST00000432837	SMG7-AS1	183589890	183591240	Th1_activated_4743	openGene2openGene	SLE
immune	Th1_act	rs34841270	chr8	128540606	rs34841270	ENSG00000249859	ENST00000666842	PVT1	128540355	128541451	Th1_activated_65275	ocr2openGene	CRO
immune	Th1_act	rs3091307	chr5	132656717	rs1881457	ENSG00000283782	ENST00000638568	ENSG00000283782	132656048	132657120	Th1_activated_53109	openGene2openGene	ALG
immune	Th1_act	rs10876864	chr12	56042145	rs1131017	ENSG00000123374	ENST00000354056	CDK2	56041303	56042568	Th1_activated_15157	openGene2openGene	ALG
immune	Th1_act	rs6873255	chr5	173918020	rs55946741	ENSG00000145919	ENST00000477985	BOD1	173917814	173918762	Th1_activated_54253	openGene2openGene	CRO
immune	Th1_act	rs6873255	chr5	173918020	rs55946741	ENSG00000145919	ENST00000285908	BOD1	173917814	173918762	Th1_activated_54253	openGene2openGene	CRO
immune	Th1_act	rs60920700	chr3	119559610	rs41271391	ENSG00000121594	ENST00000478182	CD80	119559281	119560177	Th1_activated_45705	openGene2openGene	VIT
immune	Th1_act	rs1453560	chr17	39794560	rs35938199	ENSG00000186075	ENST00000377940	ZPBP2	39794221	39794712	Th1_activated_27122	ocr2openGene	SLE
immune	Th1_act	rs3749833	chr5	132473177	rs2548993	ENSG00000283782	ENST00000638452	ENSG00000283782	132472977	132473515	Th1_activated_53089	openGene2openGene	ALG
immune	Th1_act	rs12421615	chr11	64284975	rs2510066	ENSG00000173264	ENST00000542190	GPR137	64284430	64286261	Th1_activated_11575	openGene2openGene	VIT
immune	Th1_act	rs11719975	chr3	18741605	rs9866257	ENSG00000131374	ENST00000414318	TBC1D5	18740565	18741783	Th1_activated_43602	openGene2openGene	MS
immune	Th1_act	rs12128789	chr1	212700089	rs2221593	ENSG00000117697	ENST00000487995	NSL1	212698924	212700898	Th1_activated_5640	openGene2openGene	T1D
immune	Th1_act	rs41263646	chr1	183591061	rs4987079	ENSG00000232860	ENST00000421703	SMG7-AS1	183589890	183591240	Th1_activated_4743	openGene2openGene	SLE
immune	Th1_act	rs36014129	chr6	26044636	rs35506517	ENSG00000278588	ENST00000377733	H2BC10	26044436	26044743	Th1_activated_55351	openGene2openGene	SLE
immune	Th1_act	rs60920700	chr3	119558999	rs6438537	ENSG00000121594	ENST00000478182	CD80	119558892	119559159	Th1_activated_45704	openGene2openGene	VIT
immune	Th1_act	rs2236262	chr14	68816170	rs194746	ENSG00000185650	ENST00000557086	ZFP36L1	68815822	68817001	Th1_activated_19963	ocr2openGene	MS
immune	Th1_act	rs60542850	chr19	10380676	rs71297581	ENSG00000076662	ENST00000589900	ICAM3	10380143	10381152	Th1_activated_31070	openGene2openGene	IBD
immune	Th1_act	rs2017445	chr12	56041720	rs705705	ENSG00000139641	ENST00000550179	ESYT1	56041303	56042568	Th1_activated_15157	openGene2openGene	VIT
immune	Th1_act	rs1453560	chr17	39767518	rs112771360	ENSG00000161405	ENST00000346243	IKZF3	39767139	39767545	Th1_activated_27118	ocr2openGene	SLE
immune	Th1_act	rs60920700	chr3	119559610	rs41271391	ENSG00000138495	ENST00000261070	COX17	119559281	119560177	Th1_activated_45705	openGene2openGene	VIT
immune	Th1_act	rs2283792	chr22	21868030	rs9607340	ENSG00000286365	ENST00000662004	ENSG00000286365	21867017	21868321	Th1_activated_41911	openGene2openGene	MS
immune	Th1_act	rs2017445	chr12	56041628	rs705704	ENSG00000139641	ENST00000550179	ESYT1	56041303	56042568	Th1_activated_15157	openGene2openGene	VIT
immune	Th1_act	rs78865465	chr12	55974117	rs75639074	ENSG00000065357	ENST00000550115	DGKA	55973459	55974547	Th1_activated_15149	openGene2openGene	T1D
immune	Th1_act	rs112006329	chr11	575800	rs34793529	ENSG00000185522	ENST00000492515	LMNTD2	575420	576773	Th1_activated_10098	openGene2openGene	SLE
immune	Th1_act	rs1516971	chr8	128541451	rs10103637	ENSG00000249859	ENST00000658065	PVT1	128540355	128541451	Th1_activated_65275	ocr2openGene	RA
immune	Th1_act	rs34835	chr16	28554346	rs7191618	ENSG00000261832	ENST00000636503	ENSG00000261832	28553735	28554643	Th1_activated_24393	openGene2openGene	T1D
immune	Th1_act	rs34835	chr16	28554346	rs7191618	ENSG00000261832	ENST00000635887	ENSG00000261832	28553735	28554643	Th1_activated_24393	openGene2openGene	T1D
immune	Th1_act	rs663743	chr11	64285685	rs887314	ENSG00000173153	ENST00000468670	ESRRA	64284430	64286261	Th1_activated_11575	openGene2openGene	T1D
immune	Th1_act	rs9611565	chr22	41381909	rs2234059	ENSG00000100412	ENST00000678269	ACO2	41381064	41382549	Th1_activated_42708	openGene2openGene	VIT
immune	Th1_act	rs3540	chr15	90482598	rs11853271	ENSG00000140575	ENST00000560738	IQGAP1	90482485	90482664	Th1_activated_23185	openGene2openGene	ALG
immune	Th1_act	rs10760123	chr9	120928679	rs3761849	ENSG00000119402	ENST00000684001	FBXW2	120928400	120929429	Th1_activated_67871	openGene2openGene	ALG
immune	Th1_act	rs3540	chr15	90479107	rs10083661	ENSG00000140575	ENST00000559809	IQGAP1	90479023	90479409	Th1_activated_23183	ocr2openGene	ALG
immune	Th1_act	rs34841270	chr8	128540606	rs34841270	ENSG00000249859	ENST00000670535	PVT1	128540355	128541451	Th1_activated_65275	ocr2openGene	CRO
immune	Th1_act	rs2017445	chr12	56041628	rs705704	ENSG00000135469	ENST00000551566	COQ10A	56041303	56042568	Th1_activated_15157	openGene2openGene	VIT
immune	Th1_act	rs112006329	chr11	575800	rs34793529	ENSG00000185507	ENST00000527160	IRF7	575420	576773	Th1_activated_10098	openGene2openGene	SLE
immune	Th1_act	rs34840245	chr6	34887971	rs1051115	ENSG00000064995	ENST00000687970	TAF11	34887739	34888531	Th1_activated_55870	openGene2openGene	SLE
immune	Th1_act	rs2017445	chr12	56041720	rs705705	ENSG00000135469	ENST00000308197	COQ10A	56041303	56042568	Th1_activated_15157	openGene2openGene	VIT
immune	Th1_act	rs917997	chr2	102368964	rs2058622	ENSG00000115607	ENST00000450855	IL18RAP	102368434	102369008	Th1_activated_35645	ocr2openGene	CEL
immune	Th1_act	rs3197999	chr3	49358324	rs1800668	ENSG00000173402	ENST00000430636	DAG1	49357494	49359082	Th1_activated_44458	openGene2openGene	IBD
immune	Th1_act	rs41263646	chr1	183591061	rs4987079	ENSG00000116698	ENST00000367537	SMG7	183589890	183591240	Th1_activated_4743	openGene2openGene	SLE
immune	Th1_act	rs2066819	chr12	56300477	rs2695789	ENSG00000062485	ENST00000547298	CS	56299740	56300821	Th1_activated_15178	openGene2openGene	PSO
immune	Th1_act	rs17264332	chr6	137681038	rs6927172	ENSG00000226004	ENST00000417932	LINC02528	137680922	137681337	Th1_activated_58034	ocr2openGene	RA
immune	Th1_act	rs36014129	chr6	26021644	rs41266779	ENSG00000010704	ENST00000352392	HFE	26020274	26022114	Th1_activated_55344	openGene2openGene	SLE
immune	Th1_act	rs574384	chr1	35641909	rs676614	ENSG00000020129	ENST00000356090	NCDN	35641088	35642224	Th1_activated_1460	openGene2openGene	T1D
immune	Th1_act	rs13098911	chr3	46208517	rs34919616	ENSG00000121807	ENST00000421659	CCR2	46208122	46208783	Th1_activated_44311	openGene2openGene	CEL
immune	Th1_act	rs663743	chr11	64285685	rs887314	ENSG00000110011	ENST00000321460	DNAJC4	64284430	64286261	Th1_activated_11575	openGene2openGene	T1D
immune	Th1_act	rs301806	chr1	8424763	rs301807	ENSG00000142599	ENST00000488215	RERE	8423317	8424864	Th1_activated_299	openGene2openGene	ALG
immune	Th1_act	rs5758343	chr22	41381554	rs9607799	ENSG00000100412	ENST00000677698	ACO2	41381064	41382549	Th1_activated_42708	openGene2openGene	ALG
immune	Th1_act	rs28449958	chr16	28863883	rs11864750	ENSG00000168488	ENST00000563314	ATXN2L	28862940	28864260	Th1_activated_24399	openGene2openGene	IBD
immune	Th1_act	rs5758343	chr22	41381237	rs2234052	ENSG00000100412	ENST00000677698	ACO2	41381064	41382549	Th1_activated_42708	openGene2openGene	ALG
immune	Th1_act	rs34841270	chr8	128540606	rs34841270	ENSG00000249859	ENST00000657449	PVT1	128540355	128541451	Th1_activated_65275	ocr2openGene	CRO
immune	Th1_act	rs34841270	chr8	128540609	rs201242438	ENSG00000249859	ENST00000657449	PVT1	128540355	128541451	Th1_activated_65275	ocr2openGene	CRO
immune	Th1_act	rs10985070	chr9	120925627	rs1930782	ENSG00000119403	ENST00000439674	PHF19	120925617	120926907	Th1_activated_67870	openGene2openGene	RA
immune	Th1_act	rs10985070	chr9	120928959	rs1930785	ENSG00000119403	ENST00000419155	PHF19	120928400	120929429	Th1_activated_67871	openGene2openGene	RA
immune	Th1_act	rs2910686	chr5	96957449	rs4360063	ENSG00000247121	ENST00000501338	ENSG00000247121	96957235	96958258	Th1_activated_52497	openGene2openGene	PSO
immune	Th1_act	rs10883723	chr10	102503918	rs3818470	ENSG00000107862	ENST00000676939	GBF1	102503671	102504280	Th1_activated_9242	openGene2openGene	ALG
immune	Th1_act	rs1701704	chr12	56041628	rs705704	ENSG00000123411	ENST00000551103	IKZF4	56041303	56042568	Th1_activated_15157	openGene2openGene	T1D
immune	Th1_act	rs8042861	chr15	90388225	rs2589941	ENSG00000140577	ENST00000561290	CRTC3	90387695	90388886	Th1_activated_23177	openGene2openGene	MS
immune	Th1_act	rs80262450	chr18	12775592	rs2847260	ENSG00000175354	ENST00000353319	PTPN2	12775555	12776307	Th1_activated_29212	openGene2openGene	IBD
immune	Th1_act	rs10876864	chr12	56042145	rs1131017	ENSG00000123411	ENST00000547791	IKZF4	56041303	56042568	Th1_activated_15157	openGene2openGene	ALG
immune	Th1_act	rs80262450	chr18	12775852	rs2542147	ENSG00000175354	ENST00000592776	PTPN2	12775555	12776307	Th1_activated_29212	openGene2openGene	IBD
immune	Th1_act	rs80262450	chr18	12775592	rs2847260	ENSG00000175354	ENST00000592776	PTPN2	12775555	12776307	Th1_activated_29212	openGene2openGene	IBD
immune	Th1_act	rs2816316	chr1	192575969	rs7535818	ENSG00000116747	ENST00000415442	RO60	192575306	192576144	Th1_activated_4880	openGene2openGene	CEL
immune	Th1_act	rs13205210	chr6	34757701	rs7743724	ENSG00000064995	ENST00000687970	TAF11	34756496	34757787	Th1_activated_55867	openGene2openGene	SLE
immune	Th1_act	rs34841270	chr8	128540609	rs201242438	ENSG00000249859	ENST00000670532	PVT1	128540355	128541451	Th1_activated_65275	ocr2openGene	CRO
immune	Th1_act	rs34840245	chr6	34757701	rs7743724	ENSG00000064995	ENST00000693481	TAF11	34756496	34757787	Th1_activated_55867	openGene2openGene	SLE
immune	Th1_act	rs34841270	chr8	128541451	rs10103637	ENSG00000249859	ENST00000667149	PVT1	128540355	128541451	Th1_activated_65275	ocr2openGene	CRO
immune	Th1_act	rs34841270	chr8	128540609	rs201242438	ENSG00000249859	ENST00000667149	PVT1	128540355	128541451	Th1_activated_65275	ocr2openGene	CRO
immune	Th1_act	rs11714843	chr3	119498465	rs2280670	ENSG00000121594	ENST00000463729	CD80	119498083	119499026	Th1_activated_45702	openGene2openGene	JIA
immune	Th1_act	rs663743	chr11	64285685	rs887314	ENSG00000173486	ENST00000535135	FKBP2	64284430	64286261	Th1_activated_11575	openGene2openGene	T1D
immune	Th1_act	rs231725	chr2	203887147	rs1365965	ENSG00000163599	ENST00000648405	CTLA4	203886391	203887255	Th1_activated_37862	ocr2openGene	VIT
immune	Th1_act	rs2017445	chr12	56041628	rs705704	ENSG00000258317	ENST00000549438	ENSG00000258317	56041303	56042568	Th1_activated_15157	openGene2openGene	VIT
immune	Th1_act	rs231725	chr2	203887147	rs1365965	ENSG00000163599	ENST00000295854	CTLA4	203886391	203887255	Th1_activated_37862	ocr2openGene	VIT
immune	Th1_act	rs12421615	chr11	64285685	rs887314	ENSG00000257069	ENST00000539086	KCNK4-TEX40	64284430	64286261	Th1_activated_11575	openGene2openGene	VIT
immune	Th1_act	rs5758343	chr22	41381879	rs2234058	ENSG00000100412	ENST00000678600	ACO2	41381064	41382549	Th1_activated_42708	openGene2openGene	ALG
immune	Th1_act	rs663743	chr11	64284975	rs2510066	ENSG00000256940	ENST00000652899	PPP1R14B-AS1	64284430	64286261	Th1_activated_11575	openGene2openGene	T1D
immune	Th1_act	rs17849501	chr1	183471396	rs41272536	ENSG00000162704	ENST00000359856	ARPC5	183471034	183473163	Th1_activated_4735	openGene2openGene	SLE
immune	Th1_act	rs17849502	chr1	183471396	rs41272536	ENSG00000162704	ENST00000294742	ARPC5	183471034	183473163	Th1_activated_4735	openGene2openGene	SLE
immune	Th1_act	rs663743	chr11	64285685	rs887314	ENSG00000126432	ENST00000352435	PRDX5	64284430	64286261	Th1_activated_11575	openGene2openGene	T1D
immune	Th1_act	rs773125	chr12	56042145	rs1131017	ENSG00000135469	ENST00000550071	COQ10A	56041303	56042568	Th1_activated_15157	openGene2openGene	RA
immune	Th1_act	rs2256814	chr20	63740688	rs1741708	ENSG00000101150	ENST00000217121	TPD52L2	63739282	63740782	Th1_activated_40805	openGene2openGene	MS
immune	Th1_act	rs13098911	chr3	46213771	rs57115330	ENSG00000223552	ENST00000451485	CCR5AS	46213247	46213844	Th1_activated_44312	ocr2openGene	CEL
immune	Th1_act	rs13260060	chr8	70403682	rs71517442	ENSG00000067167	ENST00000520700	TRAM1	70403237	70404021	Th1_activated_64141	openGene2openGene	MS
immune	Th1_act	rs1453560	chr17	39794560	rs35938199	ENSG00000161405	ENST00000535189	IKZF3	39794221	39794712	Th1_activated_27122	ocr2openGene	SLE
immune	Th1_act	rs3749833	chr5	132473177	rs2548993	ENSG00000197536	ENST00000337752	IRF1-AS1	132472977	132473515	Th1_activated_53089	openGene2openGene	ALG
immune	Th1_act	rs33993564	chr5	150846862	rs10051804	ENSG00000086589	ENST00000521464	RBM22	150846325	150847460	Th1_activated_53735	openGene2openGene	IBD
immune	Th1_act	rs12421615	chr11	64285685	rs887314	ENSG00000173113	ENST00000537918	TRMT112	64284430	64286261	Th1_activated_11575	openGene2openGene	VIT
immune	Th1_act	rs1453560	chr17	39819953	rs9901917	ENSG00000161405	ENST00000467757	IKZF3	39819291	39820153	Th1_activated_27126	ocr2openGene	SLE
immune	Th1_act	rs5743618	chr4	38804579	rs5743560	ENSG00000197712	ENST00000510213	FAM114A1	38804155	38805299	Th1_activated_48463	openGene2openGene	ALG
immune	Th1_act	rs11590283	chr1	1308516	rs61766198	ENSG00000162576	ENST00000342753	MXRA8	1307446	1309063	Th1_activated_51	openGene2openGene	SLE
immune	Th1_act	rs1920296	chr3	121835005	rs72421117	ENSG00000114023	ENST00000686831	FAM162A	121834602	121835761	Th1_activated_45759	openGene2openGene	MS
immune	Th1_act	rs60920700	chr3	119559610	rs41271391	ENSG00000176142	ENST00000486159	TMEM39A	119559281	119560177	Th1_activated_45705	openGene2openGene	VIT
immune	Th1_act	rs33993564	chr5	150846610	rs113199847	ENSG00000086589	ENST00000447771	RBM22	150846325	150847460	Th1_activated_53735	openGene2openGene	IBD
immune	Th1_act	rs34841270	chr8	128555046	rs6651253	ENSG00000249859	ENST00000689722	PVT1	128554834	128555471	Th1_activated_65278	ocr2openGene	CRO
immune	Th1_act	rs112006329	chr11	575800	rs34793529	ENSG00000177030	ENST00000530813	DEAF1	575420	576773	Th1_activated_10098	openGene2openGene	SLE
immune	Th1_act	rs11246217	chr11	575800	rs34793529	ENSG00000177030	ENST00000528864	DEAF1	575420	576773	Th1_activated_10098	openGene2openGene	SLE
immune	Th1_act	rs60920700	chr3	119560068	rs68180496	ENSG00000176142	ENST00000486235	TMEM39A	119559281	119560177	Th1_activated_45705	openGene2openGene	VIT
immune	Th1_act	rs12232003	chr12	53198668	rs12824946	ENSG00000135476	ENST00000552671	ESPL1	53198517	53199291	Th1_activated_15003	openGene2openGene	T1D
immune	Th1_act	rs6738825	chr2	197785535	rs771018	ENSG00000144381	ENST00000388968	HSPD1	197785346	197786883	Th1_activated_37671	openGene2openGene	SLE
immune	Th1_act	rs11246217	chr11	575800	rs34793529	ENSG00000177030	ENST00000682936	DEAF1	575420	576773	Th1_activated_10098	openGene2openGene	SLE
immune	Th1_act	rs41263646	chr1	183590900	rs13306580	ENSG00000116698	ENST00000502375	SMG7	183589890	183591240	Th1_activated_4743	openGene2openGene	SLE
immune	Th1_act	rs59716545	chr17	39864166	rs1453559	ENSG00000131748	ENST00000394250	STARD3	39864055	39864497	Th1_activated_27128	openGene2openGene	RA
immune	Th1_act	rs694739	chr11	64284975	rs2510066	ENSG00000149743	ENST00000541278	TRPT1	64284430	64286261	Th1_activated_11575	openGene2openGene	MS
immune	Th1_act	rs694739	chr11	64285685	rs887314	ENSG00000149743	ENST00000540472	TRPT1	64284430	64286261	Th1_activated_11575	openGene2openGene	MS
immune	Th1_act	rs2988277	chr1	167455687	rs2949661	ENSG00000198821	ENST00000479979	CD247	167454712	167456395	Th1_activated_4329	openGene2openGene	ALG
immune	Th1_act	rs11714843	chr3	119498465	rs2280670	ENSG00000176142	ENST00000482162	TMEM39A	119498083	119499026	Th1_activated_45702	openGene2openGene	JIA
immune	Th1_act	rs60920700	chr3	119559316	rs56124423	ENSG00000176142	ENST00000482162	TMEM39A	119559281	119560177	Th1_activated_45705	openGene2openGene	VIT
immune	Th1_act	rs5743618	chr4	38804398	rs5743563	ENSG00000197712	ENST00000358869	FAM114A1	38804155	38805299	Th1_activated_48463	openGene2openGene	ALG
immune	Th1_act	rs694739	chr11	64284975	rs2510066	ENSG00000173457	ENST00000542235	PPP1R14B	64284430	64286261	Th1_activated_11575	openGene2openGene	MS
immune	Th1_act	rs1463485	chr17	75855710	rs1463485	ENSG00000108479	ENST00000586244	GALK1	75854929	75856277	Th1_activated_28497	openGene2openGene	SLE
immune	Th1_act	rs13153019	chr5	177357511	rs4075958	ENSG00000198055	ENST00000511244	GRK6	177357213	177358541	Th1_activated_54353	openGene2openGene	ALG
immune	Th1_act	rs12232003	chr12	53198668	rs12824946	ENSG00000123349	ENST00000334478	PFDN5	53198517	53199291	Th1_activated_15003	openGene2openGene	T1D
immune	Th1_act	rs13153019	chr5	177357611	rs4075959	ENSG00000198055	ENST00000511244	GRK6	177357213	177358541	Th1_activated_54353	openGene2openGene	ALG
immune	Th1_act	rs41295159	chr10	6062411	rs56179589	ENSG00000134453	ENST00000432931	RBM17	6061845	6062791	Th1_activated_6799	openGene2openGene	T1D
immune	Th1_act	rs60920700	chr3	119560068	rs68180496	ENSG00000176142	ENST00000482162	TMEM39A	119559281	119560177	Th1_activated_45705	openGene2openGene	VIT
immune	Th1_act	rs7069750	chr10	89002619	rs7069750	ENSG00000026103	ENST00000696778	FAS	89002230	89002626	Th1_activated_8788	openGene2openGene	JIA
immune	Th1_act	rs41295159	chr10	6062411	rs56179589	ENSG00000134453	ENST00000379888	RBM17	6061845	6062791	Th1_activated_6799	openGene2openGene	T1D
immune	Th1_act	rs2066819	chr12	56333921	rs80317430	ENSG00000110958	ENST00000456859	PTGES3	56333290	56334472	Th1_activated_15180	openGene2openGene	PSO
immune	Th1_act	rs7069750	chr10	89002619	rs7069750	ENSG00000026103	ENST00000696781	FAS	89002230	89002626	Th1_activated_8788	openGene2openGene	JIA
immune	Th1_act	rs60920700	chr3	119559621	rs16829980	ENSG00000176142	ENST00000319172	TMEM39A	119559281	119560177	Th1_activated_45705	openGene2openGene	VIT
immune	Th1_act	rs859637	chr1	172719772	rs859619	ENSG00000117560	ENST00000367721	FASLG	172719724	172719965	Th1_activated_4512	ocr2openGene	CEL
immune	Th1_act	rs7187776	chr16	28863226	rs62037367	ENSG00000283845	ENST00000577590	MIR4721	28862940	28864260	Th1_activated_24399	openGene2openGene	T1D
immune	Th1_act	rs60920700	chr3	119559846	rs41271393	ENSG00000176142	ENST00000461654	TMEM39A	119559281	119560177	Th1_activated_45705	openGene2openGene	VIT
immune	Th1_act	rs12128789	chr1	212700089	rs2221593	ENSG00000203705	ENST00000526997	TATDN3	212698924	212700898	Th1_activated_5640	openGene2openGene	T1D
immune	Th1_act	rs1359062	chr1	192575665	rs2984920	ENSG00000116741	ENST00000487236	RGS2	192575306	192576144	Th1_activated_4880	openGene2openGene	MS
immune	Th1_act	rs12065145	chr1	172659378	rs559795993	ENSG00000117560	ENST00000367721	FASLG	172658783	172659626	Th1_activated_4501	openGene2openGene	SLE
immune	Th1_act	rs10068717	chr5	142145740	rs249641	ENSG00000113552	ENST00000503794	GNPDA1	142145210	142145769	Th1_activated_53474	ocr2openGene	ALG
immune	Th1_act	rs1217382	chr1	113905292	rs971173	ENSG00000235527	ENST00000653365	HIPK1-AS1	113904391	113905787	Th1_activated_3282	openGene2openGene	CRO
immune	Th1_act	rs34841270	chr8	128541451	rs10103637	ENSG00000249859	ENST00000522414	PVT1	128540355	128541451	Th1_activated_65275	ocr2openGene	CRO
immune	Th1_act	rs10791824	chr11	65791795	rs10791824	ENSG00000172500	ENST00000357519	FIBP	65791634	65792326	Th1_activated_11695	openGene2openGene	ECZ
immune	Th1_act	rs34841270	chr8	128543682	rs17807904	ENSG00000249859	ENST00000670535	PVT1	128543633	128543809	Th1_activated_65277	ocr2openGene	CRO
immune	Th1_act	rs13205210	chr6	34887971	rs1051115	ENSG00000064995	ENST00000687970	TAF11	34887739	34888531	Th1_activated_55870	openGene2openGene	SLE
immune	Th1_act	rs2304206	chr19	49677009	rs975484	ENSG00000126456	ENST00000594387	IRF3	49676329	49677821	Th1_activated_32790	openGene2openGene	VIT
immune	Th1_act	rs1701704	chr12	56041628	rs705704	ENSG00000196465	ENST00000548571	MYL6B	56041303	56042568	Th1_activated_15157	openGene2openGene	T1D
immune	Th1_act	rs1860545	chr12	6341779	rs767455	ENSG00000139190	ENST00000539047	VAMP1	6341581	6342208	Th1_activated_13836	openGene2openGene	AS
immune	Th1_act	rs4899260	chr14	68816658	rs4899261	ENSG00000289626	ENST00000692406	ENSG00000289626	68815822	68817001	Th1_activated_19963	ocr2openGene	CEL
immune	Th1_act	rs2304206	chr19	49665763	rs2304204	ENSG00000142534	ENST00000596873	RPS11	49665267	49666234	Th1_activated_32789	openGene2openGene	VIT
immune	Th1_act	rs663743	chr11	64285685	rs887314	ENSG00000286264	ENST00000650773	ENSG00000286264	64284430	64286261	Th1_activated_11575	openGene2openGene	T1D
immune	Th1_act	rs663743	chr11	64285685	rs887314	ENSG00000110011	ENST00000536006	DNAJC4	64284430	64286261	Th1_activated_11575	openGene2openGene	T1D
immune	Th1_act	rs773125	chr12	56042145	rs1131017	ENSG00000170515	ENST00000552766	PA2G4	56041303	56042568	Th1_activated_15157	openGene2openGene	RA
immune	Th1_act	rs36014129	chr6	26021644	rs41266779	ENSG00000010704	ENST00000397022	HFE	26020274	26022114	Th1_activated_55344	openGene2openGene	SLE
immune	Th1_act	rs1701704	chr12	56041628	rs705704	ENSG00000139613	ENST00000550150	SMARCC2	56041303	56042568	Th1_activated_15157	openGene2openGene	T1D
immune	Th1_act	rs663743	chr11	64285685	rs887314	ENSG00000110011	ENST00000543685	DNAJC4	64284430	64286261	Th1_activated_11575	openGene2openGene	T1D
immune	Th1_act	rs56129466	chr11	128302748	rs73018928	ENSG00000254703	ENST00000526269	SENCR	128302189	128303226	Th1_activated_13393	openGene2openGene	ALG
immune	Th1_act	rs3197999	chr3	50350442	rs73082914	ENSG00000126062	ENST00000266025	TMEM115	50350439	50351436	Th1_activated_44515	openGene2openGene	IBD
immune	Th1_act	rs2066819	chr12	56267121	rs60542959	ENSG00000135473	ENST00000547994	PAN2	56266638	56267632	Th1_activated_15176	openGene2openGene	PSO
immune	Th1_act	rs3197999	chr3	50292395	rs1076872	ENSG00000186792	ENST00000336307	HYAL3	50291803	50292832	Th1_activated_44507	openGene2openGene	IBD
immune	Th1_act	rs1048990	chr14	35122110	rs28365850	ENSG00000100902	ENST00000556506	PSMA6	35121633	35122878	Th1_activated_19234	openGene2openGene	ALG
immune	Th1_act	rs3197999	chr3	49358927	rs3811699	ENSG00000173402	ENST00000308775	DAG1	49357494	49359082	Th1_activated_44458	openGene2openGene	IBD
immune	Th1_act	rs34835	chr16	28554346	rs7191618	ENSG00000188603	ENST00000359984	CLN3	28553735	28554643	Th1_activated_24393	openGene2openGene	T1D
immune	Th1_act	rs3197999	chr3	50299601	rs34136796	ENSG00000012171	ENST00000418576	SEMA3B	50298708	50299913	Th1_activated_44508	openGene2openGene	IBD
immune	Th1_act	rs77599401	chr1	206716203	rs6680408	ENSG00000162894	ENST00000530505	FCMR	206715956	206716576	Th1_activated_5407	ocr2openGene	T1D
immune	Th1_act	rs921650	chr17	39926554	rs12603332	ENSG00000131748	ENST00000578232	STARD3	39926473	39928244	Th1_activated_27133	openGene2openGene	ALG
immune	Th1_act	rs2066819	chr12	56267121	rs60542959	ENSG00000135473	ENST00000549964	PAN2	56266638	56267632	Th1_activated_15176	openGene2openGene	PSO
immune	Th1_act	rs6651252	chr8	128540610	rs2392944	ENSG00000249859	ENST00000659912	PVT1	128540355	128541451	Th1_activated_65275	ocr2openGene	SLE
immune	Th1_act	rs1800693	chr12	6337611	rs1860545	ENSG00000111640	ENST00000466588	GAPDH	6337078	6337721	Th1_activated_13835	openGene2openGene	MS
immune	Th1_act	rs60920700	chr3	119559621	rs16829980	ENSG00000285585	ENST00000648112	ENSG00000285585	119559281	119560177	Th1_activated_45705	openGene2openGene	VIT
immune	Th1_act	rs1453560	chr17	39819953	rs9901917	ENSG00000161405	ENST00000348427	IKZF3	39819291	39820153	Th1_activated_27126	ocr2openGene	SLE
immune	Th1_act	rs34841270	chr8	128540606	rs34841270	ENSG00000249859	ENST00000662766	PVT1	128540355	128541451	Th1_activated_65275	ocr2openGene	CRO
immune	Th1_act	rs58763752	chr10	32957868	rs1187075	ENSG00000150093	ENST00000678591	ITGB1	32957345	32958951	Th1_activated_7587	openGene2openGene	T1D
immune	Th1_act	rs58763752	chr10	32957868	rs1187075	ENSG00000150093	ENST00000678943	ITGB1	32957345	32958951	Th1_activated_7587	openGene2openGene	T1D
immune	Th1_act	rs1701704	chr12	56041628	rs705704	ENSG00000092841	ENST00000546845	MYL6	56041303	56042568	Th1_activated_15157	openGene2openGene	T1D
immune	Th1_act	rs2283792	chr22	21761209	rs3810610	ENSG00000100030	ENST00000398822	MAPK1	21761077	21761448	Th1_activated_41906	ocr2openGene	MS
immune	Th1_act	rs7187776	chr16	28864161	rs7193733	ENSG00000168488	ENST00000564304	ATXN2L	28862940	28864260	Th1_activated_24399	openGene2openGene	T1D
immune	Th1_act	rs9469899	chr6	34792177	rs6457791	ENSG00000124562	ENST00000374018	SNRPC	34791461	34792763	Th1_activated_55868	openGene2openGene	GD
immune	Th1_act	rs4690229	chr4	973657	rs13137144	ENSG00000178950	ENST00000512325	GAK	972718	974154	Th1_activated_47743	openGene2openGene	SLE
immune	Th1_act	rs1800693	chr12	6341779	rs767455	ENSG00000139192	ENST00000266556	TAPBPL	6341581	6342208	Th1_activated_13836	openGene2openGene	MS
immune	Th1_act	rs1463485	chr17	75855710	rs1463485	ENSG00000132481	ENST00000585333	TRIM47	75854929	75856277	Th1_activated_28497	openGene2openGene	SLE
immune	Th1_act	rs1950897	chr14	68285926	rs8008961	ENSG00000289626	ENST00000692406	ENSG00000289626	68285414	68285994	Th1_activated_19937	ocr2openGene	RA
immune	Th1_act	rs1701704	chr12	56041628	rs705704	ENSG00000092841	ENST00000550184	MYL6	56041303	56042568	Th1_activated_15157	openGene2openGene	T1D
immune	Th1_act	rs9469899	chr6	34792385	rs7769961	ENSG00000124562	ENST00000474635	SNRPC	34791461	34792763	Th1_activated_55868	openGene2openGene	GD
immune	Th1_act	rs33993564	chr5	150846862	rs10051804	ENSG00000132912	ENST00000521533	DCTN4	150846325	150847460	Th1_activated_53735	openGene2openGene	IBD
immune	Th1_act	rs6938946	chr6	35298454	rs9380500	ENSG00000112041	ENST00000373892	TULP1	35297494	35298468	Th1_activated_55883	openGene2openGene	SLE
immune	Th1_act	rs1701704	chr12	56041628	rs705704	ENSG00000092841	ENST00000547408	MYL6	56041303	56042568	Th1_activated_15157	openGene2openGene	T1D
immune	Th1_act	rs58763752	chr10	32980469	rs60724454	ENSG00000150093	ENST00000414670	ITGB1	32980356	32981304	Th1_activated_7588	openGene2openGene	T1D
immune	Th1_act	rs760805	chr1	24929953	rs71514255	ENSG00000117614	ENST00000474160	SYF2	24929061	24930899	Th1_activated_960	openGene2openGene	ALG
immune	Th1_act	rs77599401	chr1	206685302	rs181345810	ENSG00000162894	ENST00000367091	FCMR	206684687	206686324	Th1_activated_5403	openGene2openGene	T1D
immune	Th1_act	rs58763752	chr10	32957868	rs1187075	ENSG00000150093	ENST00000480226	ITGB1	32957345	32958951	Th1_activated_7587	openGene2openGene	T1D
immune	Th1_act	rs11611029	chr12	55974294	rs11171710	ENSG00000065357	ENST00000551615	DGKA	55973459	55974547	Th1_activated_15149	openGene2openGene	HT
immune	Th1_act	rs1194	chr6	35298454	rs9380500	ENSG00000112041	ENST00000428978	TULP1	35297494	35298468	Th1_activated_55883	openGene2openGene	SLE
immune	Th1_act	rs77599401	chr1	206737908	rs77157682	ENSG00000162894	ENST00000529560	FCMR	206736963	206738055	Th1_activated_5411	ocr2openGene	T1D
immune	Th1_act	rs17849502	chr1	183471396	rs41272536	ENSG00000198860	ENST00000645963	TSEN15	183471034	183473163	Th1_activated_4735	openGene2openGene	SLE
immune	Th1_act	rs77599401	chr1	206734774	rs144010760	ENSG00000162894	ENST00000525793	FCMR	206734603	206734962	Th1_activated_5410	ocr2openGene	T1D
immune	Th1_act	rs10985070	chr9	120925627	rs1930782	ENSG00000095261	ENST00000210313	PSMD5	120925617	120926907	Th1_activated_67870	openGene2openGene	RA
immune	Th1_act	rs6974491	chr7	37353573	rs12532822	ENSG00000155849	ENST00000453399	ELMO1	37352931	37354114	Th1_activated_60097	openGene2openGene	CEL
immune	Th1_act	rs12946510	chr17	39754115	rs2941522	ENSG00000161405	ENST00000377945	IKZF3	39753730	39755057	Th1_activated_27117	ocr2openGene	MS
immune	Th1_act	rs1701704	chr12	55996852	rs705702	ENSG00000139531	ENST00000394115	SUOX	55996838	55997844	Th1_activated_15151	openGene2openGene	T1D
immune	Th1_act	rs3091307	chr5	132641435	rs2240032	ENSG00000198944	ENST00000378693	SOWAHA	132640994	132641793	Th1_activated_53107	openGene2openGene	ALG
immune	Th1_act	rs1701704	chr12	56041628	rs705704	ENSG00000139531	ENST00000356124	SUOX	56041303	56042568	Th1_activated_15157	openGene2openGene	T1D
immune	Th1_act	rs2017445	chr12	56041628	rs705704	ENSG00000229117	ENST00000501597	RPL41	56041303	56042568	Th1_activated_15157	openGene2openGene	VIT
immune	Th1_act	rs7997823	chr13	99384164	rs9557207	ENSG00000125304	ENST00000376387	TM9SF2	99384032	99384291	Th1_activated_18519	ocr2openGene	CRO
immune	Th1_act	rs1701704	chr12	55996852	rs705702	ENSG00000139531	ENST00000552258	SUOX	55996838	55997844	Th1_activated_15151	openGene2openGene	T1D
immune	Th1_act	rs27293	chr5	96957449	rs4360063	ENSG00000247121	ENST00000656950	ENSG00000247121	96957235	96958258	Th1_activated_52497	openGene2openGene	JIA
immune	Th1_act	rs4795397	chr17	39867492	rs4795397	ENSG00000172057	ENST00000582052	ORMDL3	39866987	39868344	Th1_activated_27129	openGene2openGene	IBD
immune	Th1_act	rs7132277	chr12	123364549	rs7485502	ENSG00000111328	ENST00000544658	CDK2AP1	123364013	123365974	Th1_activated_16866	openGene2openGene	MS
immune	Th1_act	rs17323934	chr7	26865151	rs73069540	ENSG00000005020	ENST00000345317	SKAP2	26863906	26865198	Th1_activated_59828	openGene2openGene	T1D
immune	Th1_act	rs1701704	chr12	56041628	rs705704	ENSG00000139531	ENST00000266971	SUOX	56041303	56042568	Th1_activated_15157	openGene2openGene	T1D
immune	Th1_act	rs63406760	chr12	123233754	rs1727332	ENSG00000111325	ENST00000545612	OGFOD2	123232753	123233997	Th1_activated_16864	openGene2openGene	ALG
immune	Th1_act	rs793108	chr10	31133742	rs3839909	ENSG00000148516	ENST00000320985	ZEB1	31133529	31135007	Th1_activated_7533	ocr2openGene	RA
immune	Th1_act	rs1516971	chr8	128541451	rs10103637	ENSG00000249859	ENST00000657596	PVT1	128540355	128541451	Th1_activated_65275	ocr2openGene	RA
immune	Th1_act	rs6012953	chr20	50580065	rs718053	ENSG00000231742	ENST00000659473	LINC01273	50580045	50580252	Th1_activated_40374	openGene2openGene	VIT
immune	Th1_act	rs11150589	chr16	30458598	rs12926510	ENSG00000005844	ENST00000565348	ITGAL	30458596	30459424	Th1_activated_24496	ocr2openGene	UC
immune	Th1_act	rs1516971	chr8	128541451	rs10103637	ENSG00000249859	ENST00000522963	PVT1	128540355	128541451	Th1_activated_65275	ocr2openGene	RA
immune	Th1_act	rs13010713	chr2	181165502	rs10189776	ENSG00000289389	ENST00000686328	ENSG00000289389	181165161	181165750	Th1_activated_37289	ocr2openGene	CEL
immune	Th1_act	rs10876864	chr12	56042145	rs1131017	ENSG00000170515	ENST00000552766	PA2G4	56041303	56042568	Th1_activated_15157	openGene2openGene	ALG
immune	Th1_act	rs10876864	chr12	56080024	rs7297175	ENSG00000170515	ENST00000552766	PA2G4	56079005	56080612	Th1_activated_15159	openGene2openGene	ALG
immune	Th1_act	rs63406760	chr12	123233754	rs1727332	ENSG00000111325	ENST00000545976	OGFOD2	123232753	123233997	Th1_activated_16864	openGene2openGene	ALG
immune	Th1_act	rs4252665	chr17	39819603	rs112743130	ENSG00000161405	ENST00000439167	IKZF3	39819291	39820153	Th1_activated_27126	ocr2openGene	SLE
immune	Th1_act	rs60920700	chr3	119559621	rs16829980	ENSG00000183833	ENST00000463700	CFAP91	119559281	119560177	Th1_activated_45705	openGene2openGene	VIT
immune	Th1_act	rs12232003	chr12	53180847	rs59218377	ENSG00000182544	ENST00000551660	MFSD5	53179993	53181365	Th1_activated_15001	openGene2openGene	T1D
immune	Th1_act	rs60920700	chr3	119560068	rs68180496	ENSG00000183833	ENST00000463700	CFAP91	119559281	119560177	Th1_activated_45705	openGene2openGene	VIT
immune	Th1_act	rs61759532	chr17	7337072	rs61759532	ENSG00000181885	ENST00000574070	CLDN7	7336296	7337334	Th1_activated_26199	openGene2openGene	T1D
immune	Th1_act	rs2017445	chr12	55996852	rs59877680	ENSG00000135482	ENST00000552345	ZC3H10	55996838	55997844	Th1_activated_15151	openGene2openGene	VIT
immune	Th1_act	rs3801810	chr7	26865151	rs73069540	ENSG00000005020	ENST00000497511	SKAP2	26863906	26865198	Th1_activated_59828	openGene2openGene	CRO
immune	Th1_act	rs10936599	chr3	169772158	rs3821383	ENSG00000173889	ENST00000465896	PHC3	169772146	169772324	Th1_activated_46866	openGene2openGene	CEL
immune	Th1_act	rs12232003	chr12	53198668	rs12824946	ENSG00000094914	ENST00000549450	AAAS	53198517	53199291	Th1_activated_15003	openGene2openGene	T1D
immune	Th1_act	rs694739	chr11	64285685	rs887314	ENSG00000149761	ENST00000441250	NUDT22	64284430	64286261	Th1_activated_11575	openGene2openGene	MS
immune	Th1_act	rs7187776	chr16	28864161	rs7193733	ENSG00000283845	ENST00000577590	MIR4721	28862940	28864260	Th1_activated_24399	openGene2openGene	T1D
immune	Th1_act	rs36014129	chr6	26044636	rs35506517	ENSG00000275714	ENST00000613854	H3C1	26044436	26044743	Th1_activated_55351	openGene2openGene	SLE
immune	Th1_act	rs1036207	chr5	142109462	rs6580223	ENSG00000113552	ENST00000503794	GNPDA1	142108377	142109687	Th1_activated_53473	openGene2openGene	MS
immune	Th1_act	rs1217382	chr1	113905292	rs971173	ENSG00000235527	ENST00000670954	HIPK1-AS1	113904391	113905787	Th1_activated_3282	openGene2openGene	CRO
immune	Th1_act	rs1966115	chr8	78665491	rs3808619	ENSG00000171033	ENST00000352966	PKIA	78665367	78666844	Th1_activated_64260	openGene2openGene	SLE
immune	Th1_act	rs2017445	chr12	56041720	rs705705	ENSG00000135469	ENST00000550071	COQ10A	56041303	56042568	Th1_activated_15157	openGene2openGene	VIT
immune	Th1_act	rs2017445	chr12	56041628	rs705704	ENSG00000135469	ENST00000308197	COQ10A	56041303	56042568	Th1_activated_15157	openGene2openGene	VIT
immune	Th1_act	rs2066819	chr12	56334216	rs2371494	ENSG00000170581	ENST00000650805	STAT2	56333290	56334472	Th1_activated_15180	openGene2openGene	PSO
immune	Th1_act	rs1359062	chr1	192575665	rs2984920	ENSG00000238754	ENST00000458806	SCARNA18B	192575306	192576144	Th1_activated_4880	openGene2openGene	MS
immune	Th1_act	rs12065145	chr1	172659378	rs559795993	ENSG00000094975	ENST00000608151	SUCO	172658783	172659626	Th1_activated_4501	openGene2openGene	SLE
immune	Th1_act	rs6738825	chr2	197785535	rs771018	ENSG00000115541	ENST00000463841	HSPE1	197785346	197786883	Th1_activated_37671	openGene2openGene	SLE
immune	Th1_act	rs9611565	chr22	41381909	rs2234059	ENSG00000167074	ENST00000406644	TEF	41381064	41382549	Th1_activated_42708	openGene2openGene	VIT
immune	Th1_act	rs876039	chr7	50267214	rs11185603	ENSG00000185811	ENST00000641948	IKZF1	50266675	50267979	Th1_activated_60433	ocr2openGene	T1D
immune	Th1_act	rs27293	chr5	96957302	rs7716222	ENSG00000113441	ENST00000231368	LNPEP	96957235	96958258	Th1_activated_52497	openGene2openGene	JIA
immune	Th1_act	rs12421615	chr11	64284975	rs2510066	ENSG00000173486	ENST00000541388	FKBP2	64284430	64286261	Th1_activated_11575	openGene2openGene	VIT
immune	Th1_act	rs3218251	chr22	37149465	rs3218251	ENSG00000128340	ENST00000249071	RAC2	37149328	37150410	Th1_activated_42443	openGene2openGene	RA
immune	Th1_act	rs5743618	chr4	38783103	rs10004195	ENSG00000174125	ENST00000506146	TLR1	38782862	38783187	Th1_activated_48462	openGene2openGene	ALG
immune	Th1_act	rs1893217	chr18	12775592	rs2847260	ENSG00000175354	ENST00000645816	PTPN2	12775555	12776307	Th1_activated_29212	openGene2openGene	CEL
immune	Th1_act	rs2304206	chr19	49665670	rs2304205	ENSG00000142534	ENST00000601216	RPS11	49665267	49666234	Th1_activated_32789	openGene2openGene	VIT
immune	Th1_act	rs2910686	chr5	96957302	rs7716222	ENSG00000247121	ENST00000659319	ENSG00000247121	96957235	96958258	Th1_activated_52497	openGene2openGene	PSO
immune	Th1_act	rs10985070	chr9	120925627	rs1930782	ENSG00000119403	ENST00000474402	PHF19	120925617	120926907	Th1_activated_67870	openGene2openGene	RA
immune	Th1_act	rs2910686	chr5	96957449	rs4360063	ENSG00000247121	ENST00000659319	ENSG00000247121	96957235	96958258	Th1_activated_52497	openGene2openGene	PSO
immune	Th1_act	rs250308	chr5	119355998	rs3797339	ENSG00000133835	ENST00000503168	HSD17B4	119355556	119356427	Th1_activated_52851	openGene2openGene	ALG
immune	Th1_act	rs1860545	chr12	6337611	rs1860545	ENSG00000111640	ENST00000396858	GAPDH	6337078	6337721	Th1_activated_13835	openGene2openGene	AS
immune	Th1_act	rs13205210	chr6	34757701	rs7743724	ENSG00000064999	ENST00000360359	ANKS1A	34756496	34757787	Th1_activated_55867	openGene2openGene	SLE
immune	Th1_act	rs33993564	chr5	150846512	rs11741515	ENSG00000086589	ENST00000521594	RBM22	150846325	150847460	Th1_activated_53735	openGene2openGene	IBD
immune	Th1_act	rs2066819	chr12	56300477	rs2695789	ENSG00000062485	ENST00000551441	CS	56299740	56300821	Th1_activated_15178	openGene2openGene	PSO
immune	Th1_act	rs35954981	chr12	9733365	rs10492165	ENSG00000256594	ENST00000692753	ENSG00000256594	9732924	9733415	Th1_activated_14009	openGene2openGene	T1D
immune	Th1_act	rs2066819	chr12	56334216	rs2371494	ENSG00000257727	ENST00000553164	CNPY2	56333290	56334472	Th1_activated_15180	openGene2openGene	PSO
immune	Th1_act	rs2066819	chr12	56333921	rs80317430	ENSG00000257727	ENST00000273308	CNPY2	56333290	56334472	Th1_activated_15180	openGene2openGene	PSO
immune	Th1_act	rs1217382	chr1	113905292	rs971173	ENSG00000134262	ENST00000489499	AP4B1	113904391	113905787	Th1_activated_3282	openGene2openGene	CRO
immune	Th1_act	rs3783782	chr14	61473011	rs59149393	ENSG00000100644	ENST00000557538	HIF1A	61472900	61473461	Th1_activated_19720	ocr2openGene	RA
immune	Th1_act	rs28449958	chr16	28864161	rs7193733	ENSG00000168488	ENST00000564304	ATXN2L	28862940	28864260	Th1_activated_24399	openGene2openGene	IBD
immune	Th1_act	rs8079075	chr17	39868045	rs112880843	ENSG00000161395	ENST00000582276	PGAP3	39866987	39868344	Th1_activated_27129	openGene2openGene	SLE
immune	Th1_act	rs61759532	chr17	7337072	rs61759532	ENSG00000170175	ENST00000570557	CHRNB1	7336296	7337334	Th1_activated_26199	openGene2openGene	T1D
immune	Th1_act	rs1453560	chr17	39867188	rs1453560	ENSG00000161395	ENST00000582276	PGAP3	39866987	39868344	Th1_activated_27129	openGene2openGene	SLE
immune	Th1_act	rs36014129	chr6	26199675	rs34961555	ENSG00000180573	ENST00000377791	H2AC6	26198786	26200033	Th1_activated_55368	openGene2openGene	SLE
immune	Th1_act	rs78865465	chr12	55974117	rs75639074	ENSG00000135392	ENST00000546957	DNAJC14	55973459	55974547	Th1_activated_15149	openGene2openGene	T1D
immune	Th1_act	rs4796791	chr17	42340869	rs3869550	ENSG00000168610	ENST00000677763	STAT3	42340601	42341323	Th1_activated_27252	ocr2openGene	MS
immune	Th1_act	rs36014129	chr6	26189128	rs13204572	ENSG00000180573	ENST00000377791	H2AC6	26188350	26189367	Th1_activated_55365	openGene2openGene	SLE
immune	Th1_act	rs773125	chr12	56042145	rs1131017	ENSG00000123374	ENST00000354056	CDK2	56041303	56042568	Th1_activated_15157	openGene2openGene	RA
immune	Th1_act	rs7997823	chr13	99383018	rs9557205	ENSG00000228889	ENST00000685838	UBAC2-AS1	99382397	99383215	Th1_activated_18518	ocr2openGene	CRO
immune	Th1_act	rs7187776	chr16	28864161	rs7193733	ENSG00000196296	ENST00000395503	ATP2A1	28862940	28864260	Th1_activated_24399	openGene2openGene	T1D
immune	Th1_act	rs773125	chr12	56042145	rs1131017	ENSG00000065361	ENST00000549061	ERBB3	56041303	56042568	Th1_activated_15157	openGene2openGene	RA
immune	Th1_act	rs9611565	chr22	41381237	rs2234052	ENSG00000100412	ENST00000676959	ACO2	41381064	41382549	Th1_activated_42708	openGene2openGene	VIT
immune	Th1_act	rs11719975	chr3	18741605	rs9866257	ENSG00000182568	ENST00000457005	SATB1	18740565	18741783	Th1_activated_43602	openGene2openGene	MS
immune	Th1_act	rs34779708	chr10	35127585	rs12765038	ENSG00000108094	ENST00000693739	CUL2	35126398	35127790	Th1_activated_7642	openGene2openGene	IBD
immune	Th1_act	rs3197999	chr3	50350442	rs73082914	ENSG00000068028	ENST00000327761	RASSF1	50350439	50351436	Th1_activated_44515	openGene2openGene	IBD
immune	Th1_act	rs34779708	chr10	35126627	rs4934730	ENSG00000108094	ENST00000688571	CUL2	35126398	35127790	Th1_activated_7642	openGene2openGene	IBD
immune	Th1_act	rs10876864	chr12	56042145	rs1131017	ENSG00000065357	ENST00000546995	DGKA	56041303	56042568	Th1_activated_15157	openGene2openGene	ALG
immune	Th1_act	rs34779708	chr10	35126627	rs4934730	ENSG00000108094	ENST00000684955	CUL2	35126398	35127790	Th1_activated_7642	openGene2openGene	IBD
immune	Th1_act	rs663743	chr11	64284975	rs2510066	ENSG00000173264	ENST00000411458	GPR137	64284430	64286261	Th1_activated_11575	openGene2openGene	T1D
immune	Th1_act	rs9989735	chr2	230225228	rs10209615	ENSG00000067066	ENST00000432979	SP100	230225192	230226474	Th1_activated_38495	openGene2openGene	MS
immune	Th1_act	rs2017445	chr12	56041720	rs705705	ENSG00000185664	ENST00000550590	PMEL	56041303	56042568	Th1_activated_15157	openGene2openGene	VIT
immune	Th1_act	rs508970	chr11	61129867	rs10897141	ENSG00000013725	ENST00000545320	CD6	61129474	61130315	Th1_activated_11409	ocr2openGene	RA
immune	Th1_act	rs60920700	chr3	119559316	rs56124423	ENSG00000121594	ENST00000383669	CD80	119559281	119560177	Th1_activated_45705	openGene2openGene	VIT
immune	Th1_act	rs12421615	chr11	64285685	rs887314	ENSG00000173264	ENST00000543383	GPR137	64284430	64286261	Th1_activated_11575	openGene2openGene	VIT
immune	Th1_act	rs5743618	chr4	38804362	rs59480104	ENSG00000174130	ENST00000381950	TLR6	38804155	38805299	Th1_activated_48463	openGene2openGene	ALG
immune	Th1_act	rs5743618	chr4	38783103	rs10004195	ENSG00000174130	ENST00000381950	TLR6	38782862	38783187	Th1_activated_48462	openGene2openGene	ALG
immune	Th1_act	rs131294	chr22	30104969	rs9625919	ENSG00000239282	ENST00000492159	CASTOR1	30104508	30105389	Th1_activated_42192	openGene2openGene	IBD
immune	Th1_act	rs28449958	chr16	28863226	rs62037367	ENSG00000168488	ENST00000568266	ATXN2L	28862940	28864260	Th1_activated_24399	openGene2openGene	IBD
immune	Th1_act	rs33993564	chr5	150846701	rs61270113	ENSG00000132912	ENST00000627368	DCTN4	150846325	150847460	Th1_activated_53735	openGene2openGene	IBD
immune	Th1_act	rs28449958	chr16	28880144	rs8055138	ENSG00000168488	ENST00000562867	ATXN2L	28879585	28880505	Th1_activated_24401	openGene2openGene	IBD
immune	Th1_act	rs131294	chr22	30104969	rs9625919	ENSG00000239282	ENST00000404953	CASTOR1	30104508	30105389	Th1_activated_42192	openGene2openGene	IBD
immune	Th1_act	rs4690229	chr4	973657	rs13137144	ENSG00000127419	ENST00000505734	TMEM175	972718	974154	Th1_activated_47743	openGene2openGene	SLE
immune	Th1_act	rs7187776	chr16	28824359	rs149808056	ENSG00000178188	ENST00000684370	SH2B1	28822496	28824663	Th1_activated_24397	openGene2openGene	T1D
immune	Th1_act	rs12445568	chr16	31033362	rs58726213	ENSG00000103496	ENST00000566353	STX4	31032728	31034475	Th1_activated_24541	openGene2openGene	PSO
immune	Th1_act	rs60920700	chr3	119559846	rs41271393	ENSG00000121594	ENST00000383669	CD80	119559281	119560177	Th1_activated_45705	openGene2openGene	VIT
immune	Th1_act	rs663743	chr11	64284975	rs2510066	ENSG00000149761	ENST00000537094	NUDT22	64284430	64286261	Th1_activated_11575	openGene2openGene	T1D
immune	Th1_act	rs2017445	chr12	56041720	rs705705	ENSG00000092841	ENST00000536128	MYL6	56041303	56042568	Th1_activated_15157	openGene2openGene	VIT
immune	Th1_act	rs36014129	chr6	26199675	rs34961555	ENSG00000197061	ENST00000377803	H4C3	26198786	26200033	Th1_activated_55368	openGene2openGene	SLE
immune	Th1_act	rs36014129	chr6	26044636	rs35506517	ENSG00000197061	ENST00000377803	H4C3	26044436	26044743	Th1_activated_55351	openGene2openGene	SLE
immune	Th1_act	rs13018977	chr2	241316415	rs13006939	ENSG00000225521	ENST00000458377	SNED1-AS1	241314895	241316659	Th1_activated_38990	openGene2openGene	T1D
immune	Th1_act	rs34779708	chr10	35126540	rs16935880	ENSG00000108094	ENST00000687194	CUL2	35126398	35127790	Th1_activated_7642	openGene2openGene	IBD
immune	Th1_act	rs12946510	chr17	39867492	rs4795397	ENSG00000172057	ENST00000304046	ORMDL3	39866987	39868344	Th1_activated_27129	openGene2openGene	MS
immune	Th1_act	rs4252665	chr17	39819408	rs34053394	ENSG00000161405	ENST00000583368	IKZF3	39819291	39820153	Th1_activated_27126	ocr2openGene	SLE
immune	Th1_act	rs78865465	chr12	55974117	rs75639074	ENSG00000065357	ENST00000549368	DGKA	55973459	55974547	Th1_activated_15149	openGene2openGene	T1D
immune	Th1_act	rs1800693	chr12	6341779	rs767455	ENSG00000067182	ENST00000536194	TNFRSF1A	6341581	6342208	Th1_activated_13836	openGene2openGene	MS
immune	Th1_act	rs34779708	chr10	35126627	rs4934730	ENSG00000108094	ENST00000687524	CUL2	35126398	35127790	Th1_activated_7642	openGene2openGene	IBD
immune	Th1_act	rs60920700	chr3	119559846	rs41271393	ENSG00000138495	ENST00000497116	COX17	119559281	119560177	Th1_activated_45705	openGene2openGene	VIT
immune	Th1_act	rs17293632	chr15	67150258	rs17293632	ENSG00000103591	ENST00000542650	AAGAB	67150022	67150834	Th1_activated_22398	ocr2openGene	CRO
immune	Th1_act	rs2017445	chr12	56041628	rs705704	ENSG00000139641	ENST00000267113	ESYT1	56041303	56042568	Th1_activated_15157	openGene2openGene	VIT
immune	Th1_act	rs1463485	chr17	75855710	rs1463485	ENSG00000132471	ENST00000588373	WBP2	75854929	75856277	Th1_activated_28497	openGene2openGene	SLE
immune	Th1_act	rs60920700	chr3	119559846	rs41271393	ENSG00000138495	ENST00000261070	COX17	119559281	119560177	Th1_activated_45705	openGene2openGene	VIT
immune	Th1_act	rs5758343	chr22	41544520	rs28623192	ENSG00000196419	ENST00000402580	XRCC6	41543829	41544908	Th1_activated_42721	openGene2openGene	ALG
immune	Th1_act	rs41263646	chr1	183591061	rs4987079	ENSG00000232860	ENST00000690711	SMG7-AS1	183589890	183591240	Th1_activated_4743	openGene2openGene	SLE
immune	Th1_act	rs10751776	chr1	24966865	rs4265380	ENSG00000020633	ENST00000308873	RUNX3	24966732	24966966	Th1_activated_967	openGene2openGene	T1D
immune	Th1_act	rs2017445	chr12	56041628	rs705704	ENSG00000139641	ENST00000550986	ESYT1	56041303	56042568	Th1_activated_15157	openGene2openGene	VIT
immune	Th1_act	rs41263646	chr1	183591057	rs4987080	ENSG00000232860	ENST00000690711	SMG7-AS1	183589890	183591240	Th1_activated_4743	openGene2openGene	SLE
immune	Th1_act	rs61759532	chr17	7337072	rs61759532	ENSG00000161960	ENST00000577738	EIF4A1	7336296	7337334	Th1_activated_26199	openGene2openGene	T1D
immune	Th1_act	rs1463485	chr17	75855927	rs936394	ENSG00000132471	ENST00000592802	WBP2	75854929	75856277	Th1_activated_28497	openGene2openGene	SLE
immune	Th1_act	rs2188962	chr5	132466255	rs2522057	ENSG00000197536	ENST00000407797	IRF1-AS1	132466169	132467355	Th1_activated_53088	openGene2openGene	CRO
immune	Th1_act	rs3540	chr15	90482598	rs11853271	ENSG00000140575	ENST00000268182	IQGAP1	90482485	90482664	Th1_activated_23185	openGene2openGene	ALG
immune	Th1_act	rs60920700	chr3	119560068	rs68180496	ENSG00000176142	ENST00000461654	TMEM39A	119559281	119560177	Th1_activated_45705	openGene2openGene	VIT
immune	Th1_act	rs2066819	chr12	56267121	rs60542959	ENSG00000139613	ENST00000267064	SMARCC2	56266638	56267632	Th1_activated_15176	openGene2openGene	PSO
immune	Th1_act	rs1463485	chr17	75855927	rs936394	ENSG00000132471	ENST00000626827	WBP2	75854929	75856277	Th1_activated_28497	openGene2openGene	SLE
immune	Th1_act	rs7595717	chr2	68362190	rs17035355	ENSG00000221823	ENST00000409377	PPP3R1	68361838	68362536	Th1_activated_34832	ocr2openGene	MS
immune	Th1_act	rs1860545	chr12	6341779	rs767455	ENSG00000139190	ENST00000396308	VAMP1	6341581	6342208	Th1_activated_13836	openGene2openGene	AS
immune	Th1_act	rs10876864	chr12	56042145	rs1131017	ENSG00000092841	ENST00000552297	MYL6	56041303	56042568	Th1_activated_15157	openGene2openGene	ALG
immune	Th1_act	rs10876864	chr12	56042145	rs1131017	ENSG00000092841	ENST00000348108	MYL6	56041303	56042568	Th1_activated_15157	openGene2openGene	ALG
immune	Th1_act	rs7187776	chr16	28846324	rs7187776	ENSG00000168488	ENST00000563314	ATXN2L	28845860	28847104	Th1_activated_24398	openGene2openGene	T1D
immune	Th1_act	rs12148050	chr14	102795398	rs62008982	ENSG00000131323	ENST00000560371	TRAF3	102795088	102795766	Th1_activated_20970	ocr2openGene	MS
immune	Th1_act	rs2196171	chr2	197785535	rs771018	ENSG00000115541	ENST00000473395	HSPE1	197785346	197786883	Th1_activated_37671	openGene2openGene	SLE
immune	Th1_act	rs2910686	chr5	96957449	rs4360063	ENSG00000247121	ENST00000665421	ENSG00000247121	96957235	96958258	Th1_activated_52497	openGene2openGene	PSO
immune	Th1_act	rs6738825	chr2	197785535	rs771018	ENSG00000115541	ENST00000473395	HSPE1	197785346	197786883	Th1_activated_37671	openGene2openGene	SLE
immune	Th1_act	rs1056198	chr20	49937166	rs6125825	ENSG00000158480	ENST00000422556	SPATA2	49935974	49937168	Th1_activated_40328	openGene2openGene	PSO
immune	Th1_act	rs41263646	chr1	183591057	rs4987080	ENSG00000116698	ENST00000367537	SMG7	183589890	183591240	Th1_activated_4743	openGene2openGene	SLE
immune	Th1_act	rs6651252	chr8	128541451	rs10103637	ENSG00000249859	ENST00000656532	PVT1	128540355	128541451	Th1_activated_65275	ocr2openGene	SLE
immune	Th1_act	rs35954981	chr12	9733365	rs10492165	ENSG00000256594	ENST00000689503	ENSG00000256594	9732924	9733415	Th1_activated_14009	openGene2openGene	T1D
immune	Th1_act	rs56129466	chr11	128302575	rs61907718	ENSG00000254703	ENST00000526269	SENCR	128302189	128303226	Th1_activated_13393	openGene2openGene	ALG
immune	Th1_act	rs4796791	chr17	42340869	rs3869550	ENSG00000168610	ENST00000678445	STAT3	42340601	42341323	Th1_activated_27252	ocr2openGene	MS
immune	Th1_act	rs34779708	chr10	35126540	rs16935880	ENSG00000095794	ENST00000356917	CREM	35126398	35127790	Th1_activated_7642	openGene2openGene	IBD
immune	Th1_act	rs3197999	chr3	49358927	rs3811699	ENSG00000173402	ENST00000466701	DAG1	49357494	49359082	Th1_activated_44458	openGene2openGene	IBD
immune	Th1_act	rs34835	chr16	28554346	rs7191618	ENSG00000188603	ENST00000635861	CLN3	28553735	28554643	Th1_activated_24393	openGene2openGene	T1D
immune	Th1_act	rs5758343	chr22	41381879	rs2234058	ENSG00000100412	ENST00000679264	ACO2	41381064	41382549	Th1_activated_42708	openGene2openGene	ALG
immune	Th1_act	rs34835	chr16	28554346	rs7191618	ENSG00000188603	ENST00000568076	CLN3	28553735	28554643	Th1_activated_24393	openGene2openGene	T1D
immune	Th1_act	rs34841270	chr8	128540609	rs201242438	ENSG00000249859	ENST00000668123	PVT1	128540355	128541451	Th1_activated_65275	ocr2openGene	CRO
immune	Th1_act	rs1359062	chr1	192575665	rs2984920	ENSG00000116747	ENST00000400968	RO60	192575306	192576144	Th1_activated_4880	openGene2openGene	MS
immune	Th1_act	rs7679	chr20	45934368	rs1057208	ENSG00000100979	ENST00000420868	PLTP	45934133	45935665	Th1_activated_40164	openGene2openGene	SLE
immune	Th1_act	rs34841270	chr8	128540606	rs34841270	ENSG00000249859	ENST00000659912	PVT1	128540355	128541451	Th1_activated_65275	ocr2openGene	CRO
immune	Th1_act	rs663743	chr11	64285685	rs887314	ENSG00000110011	ENST00000543791	DNAJC4	64284430	64286261	Th1_activated_11575	openGene2openGene	T1D
immune	Th1_act	rs10985070	chr9	120925627	rs1930782	ENSG00000214654	ENST00000464488	B3GALT9	120925617	120926907	Th1_activated_67870	openGene2openGene	RA
immune	Th1_act	rs8042861	chr15	90388131	rs2589940	ENSG00000140577	ENST00000558496	CRTC3	90387695	90388886	Th1_activated_23177	openGene2openGene	MS
immune	Th1_act	rs34840245	chr6	34757701	rs7743724	ENSG00000064995	ENST00000685682	TAF11	34756496	34757787	Th1_activated_55867	openGene2openGene	SLE
immune	Th1_act	rs10174949	chr2	8302118	rs10174949	ENSG00000235576	ENST00000417930	LINC01871	8301872	8302759	Th1_activated_33348	ocr2openGene	ALG
immune	Th1_act	rs13153019	chr5	177357438	rs4976688	ENSG00000131188	ENST00000502922	PRR7	177357213	177358541	Th1_activated_54353	openGene2openGene	ALG
immune	Th1_act	rs2327832	chr6	137681038	rs6927172	ENSG00000229922	ENST00000434437	LINC02865	137680922	137681337	Th1_activated_58034	ocr2openGene	SLE
immune	Th1_act	rs34841270	chr8	128540606	rs34841270	ENSG00000249859	ENST00000667149	PVT1	128540355	128541451	Th1_activated_65275	ocr2openGene	CRO
immune	Th1_act	rs10174949	chr2	8303673	rs10178845	ENSG00000235576	ENST00000417930	LINC01871	8303287	8304041	Th1_activated_33349	ocr2openGene	ALG
immune	Th1_act	rs12232003	chr12	53180847	rs59218377	ENSG00000123349	ENST00000677326	PFDN5	53179993	53181365	Th1_activated_15001	openGene2openGene	T1D
immune	Th1_act	rs1893217	chr18	12775852	rs2542147	ENSG00000175354	ENST00000353319	PTPN2	12775555	12776307	Th1_activated_29212	openGene2openGene	CEL
immune	Th1_act	rs663743	chr11	64284975	rs2510066	ENSG00000149743	ENST00000539436	TRPT1	64284430	64286261	Th1_activated_11575	openGene2openGene	T1D
immune	Th1_act	rs8042861	chr15	90388131	rs2589940	ENSG00000140577	ENST00000561255	CRTC3	90387695	90388886	Th1_activated_23177	openGene2openGene	MS
immune	Th1_act	rs663743	chr11	64340005	rs479777	ENSG00000168066	ENST00000433274	SF1	64339870	64340959	Th1_activated_11581	openGene2openGene	T1D
immune	Th1_act	rs663743	chr11	64340005	rs479777	ENSG00000168066	ENST00000432725	SF1	64339870	64340959	Th1_activated_11581	openGene2openGene	T1D
immune	Th1_act	rs13205210	chr6	34757701	rs7743724	ENSG00000064995	ENST00000685682	TAF11	34756496	34757787	Th1_activated_55867	openGene2openGene	SLE
immune	Th1_act	rs34840245	chr6	34757701	rs7743724	ENSG00000064995	ENST00000420584	TAF11	34756496	34757787	Th1_activated_55867	openGene2openGene	SLE
immune	Th1_act	rs2790159	chr10	58269403	rs1416763	ENSG00000108064	ENST00000373895	TFAM	58268857	58269562	Th1_activated_7982	openGene2openGene	CRO
immune	Th1_act	rs5758343	chr22	41381879	rs2234058	ENSG00000100412	ENST00000677427	ACO2	41381064	41382549	Th1_activated_42708	openGene2openGene	ALG
immune	Th1_act	rs2790159	chr10	58267362	rs1339580	ENSG00000108064	ENST00000395377	TFAM	58267107	58268409	Th1_activated_7981	openGene2openGene	CRO
immune	Th1_act	rs17849501	chr1	183471396	rs41272536	ENSG00000162704	ENST00000462965	ARPC5	183471034	183473163	Th1_activated_4735	openGene2openGene	SLE
immune	Th1_act	rs9611565	chr22	41381909	rs2234059	ENSG00000100410	ENST00000491254	PHF5A	41381064	41382549	Th1_activated_42708	openGene2openGene	VIT
immune	Th1_act	rs8079075	chr17	39794560	rs35938199	ENSG00000161405	ENST00000293068	IKZF3	39794221	39794712	Th1_activated_27122	ocr2openGene	SLE
immune	Th1_act	rs13260060	chr8	70403682	rs71517442	ENSG00000067167	ENST00000518678	TRAM1	70403237	70404021	Th1_activated_64141	openGene2openGene	MS
immune	Th1_act	rs28449958	chr16	28507775	rs153109	ENSG00000184730	ENST00000564831	APOBR	28507565	28508434	Th1_activated_24390	openGene2openGene	IBD
immune	Th1_act	rs4252665	chr17	39819340	rs58075375	ENSG00000161405	ENST00000467757	IKZF3	39819291	39820153	Th1_activated_27126	ocr2openGene	SLE
immune	Th1_act	rs7187776	chr16	28824359	rs149808056	ENSG00000260442	ENST00000691192	ATP2A1-AS1	28822496	28824663	Th1_activated_24397	openGene2openGene	T1D
immune	Th1_act	rs7069750	chr10	89000905	rs4244983	ENSG00000026103	ENST00000494799	FAS	89000860	89002008	Th1_activated_8787	openGene2openGene	JIA
immune	Th1_act	rs3749833	chr5	132473177	rs2548993	ENSG00000197536	ENST00000378953	IRF1-AS1	132472977	132473515	Th1_activated_53089	openGene2openGene	ALG
immune	Th1_act	rs41263646	chr1	183591061	rs4987079	ENSG00000116698	ENST00000515829	SMG7	183589890	183591240	Th1_activated_4743	openGene2openGene	SLE
immune	Th1_act	rs2066819	chr12	56334353	rs79824801	ENSG00000110958	ENST00000537473	PTGES3	56333290	56334472	Th1_activated_15180	openGene2openGene	PSO
immune	Th1_act	rs7187776	chr16	28846324	rs7187776	ENSG00000103502	ENST00000562041	CDIPT	28845860	28847104	Th1_activated_24398	openGene2openGene	T1D
immune	Th1_act	rs5743618	chr4	38804321	rs17578127	ENSG00000197712	ENST00000515037	FAM114A1	38804155	38805299	Th1_activated_48463	openGene2openGene	ALG
immune	Th1_act	rs11246217	chr11	615010	rs12290989	ENSG00000070047	ENST00000413872	PHRF1	614898	616222	Th1_activated_10103	openGene2openGene	SLE
immune	Th1_act	rs1463485	chr17	75855927	rs936394	ENSG00000132475	ENST00000589599	H3-3B	75854929	75856277	Th1_activated_28497	openGene2openGene	SLE
immune	Th1_act	rs59716545	chr17	39864166	rs1453559	ENSG00000131748	ENST00000581894	STARD3	39864055	39864497	Th1_activated_27128	openGene2openGene	RA
immune	Th1_act	rs1128905	chr9	136362959	rs10870202	ENSG00000196366	ENST00000354376	C9orf163	136362914	136364092	Th1_activated_68564	openGene2openGene	AS
immune	Th1_act	rs112006329	chr11	615011	rs12272434	ENSG00000070047	ENST00000413872	PHRF1	614898	616222	Th1_activated_10103	openGene2openGene	SLE
immune	Th1_act	rs112006329	chr11	615010	rs12290989	ENSG00000070047	ENST00000413872	PHRF1	614898	616222	Th1_activated_10103	openGene2openGene	SLE
immune	Th1_act	rs60920700	chr3	119559621	rs16829980	ENSG00000176142	ENST00000438581	TMEM39A	119559281	119560177	Th1_activated_45705	openGene2openGene	VIT
immune	Th1_act	rs3197999	chr3	50292395	rs1076872	ENSG00000271858	ENST00000606665	CYB561D2	50291803	50292832	Th1_activated_44507	openGene2openGene	IBD
immune	Th1_act	rs60920700	chr3	119559316	rs56124423	ENSG00000176142	ENST00000438581	TMEM39A	119559281	119560177	Th1_activated_45705	openGene2openGene	VIT
immune	Th1_act	rs11246217	chr11	575800	rs34793529	ENSG00000177030	ENST00000529727	DEAF1	575420	576773	Th1_activated_10098	openGene2openGene	SLE
immune	Th1_act	rs12232003	chr12	53198668	rs12824946	ENSG00000123349	ENST00000550846	PFDN5	53198517	53199291	Th1_activated_15003	openGene2openGene	T1D
immune	Th1_act	rs2196171	chr2	197785535	rs771018	ENSG00000144381	ENST00000428204	HSPD1	197785346	197786883	Th1_activated_37671	openGene2openGene	SLE
immune	Th1_act	rs694739	chr11	64285685	rs887314	ENSG00000110011	ENST00000628077	DNAJC4	64284430	64286261	Th1_activated_11575	openGene2openGene	MS
immune	Th1_act	rs11246217	chr11	575800	rs34793529	ENSG00000247095	ENST00000665964	MIR210HG	575420	576773	Th1_activated_10098	openGene2openGene	SLE
immune	Th1_act	rs112006329	chr11	575800	rs34793529	ENSG00000247095	ENST00000533920	MIR210HG	575420	576773	Th1_activated_10098	openGene2openGene	SLE
immune	Th1_act	rs2542162	chr18	12884344	rs2292759	ENSG00000101624	ENST00000590143	CEP76	12883358	12884576	Th1_activated_29217	openGene2openGene	T1D
immune	Th1_act	rs2247314	chr6	166956723	rs2247315	ENSG00000265828	ENST00000582614	MIR3939	166955971	166957576	Th1_activated_58954	openGene2openGene	VIT
immune	Th1_act	rs10883723	chr10	102503918	rs3818470	ENSG00000198728	ENST00000673968	LDB1	102503671	102504280	Th1_activated_9242	openGene2openGene	ALG
immune	Th1_act	rs13153019	chr5	177357611	rs4075959	ENSG00000198055	ENST00000507633	GRK6	177357213	177358541	Th1_activated_54353	openGene2openGene	ALG
immune	Th1_act	rs1800693	chr12	6341779	rs767455	ENSG00000126746	ENST00000535485	ZNF384	6341581	6342208	Th1_activated_13836	openGene2openGene	MS
immune	Th1_act	rs1800693	chr12	6341779	rs767455	ENSG00000126746	ENST00000417772	ZNF384	6341581	6342208	Th1_activated_13836	openGene2openGene	MS
immune	Th1_act	rs773125	chr12	56007301	rs10876864	ENSG00000197728	ENST00000356464	RPS26	56007223	56008072	Th1_activated_15152	openGene2openGene	RA
immune	Th1_act	rs1800693	chr12	6341779	rs767455	ENSG00000126746	ENST00000542605	ZNF384	6341581	6342208	Th1_activated_13836	openGene2openGene	MS
immune	Th1_act	rs1453560	chr17	39819340	rs58075375	ENSG00000161405	ENST00000377958	IKZF3	39819291	39820153	Th1_activated_27126	ocr2openGene	SLE
immune	Th1_act	rs8079075	chr17	39819340	rs58075375	ENSG00000161405	ENST00000377958	IKZF3	39819291	39820153	Th1_activated_27126	ocr2openGene	SLE
immune	Th1_act	rs4252665	chr17	39819340	rs58075375	ENSG00000161405	ENST00000377958	IKZF3	39819291	39820153	Th1_activated_27126	ocr2openGene	SLE
immune	Th1_act	rs4252665	chr17	39819408	rs34053394	ENSG00000161405	ENST00000377958	IKZF3	39819291	39820153	Th1_activated_27126	ocr2openGene	SLE
immune	Th1_act	rs11246217	chr11	575800	rs34793529	ENSG00000099849	ENST00000397583	RASSF7	575420	576773	Th1_activated_10098	openGene2openGene	SLE
immune	Th1_act	rs8079075	chr17	39819603	rs112743130	ENSG00000161405	ENST00000439016	IKZF3	39819291	39820153	Th1_activated_27126	ocr2openGene	SLE
immune	Th1_act	rs4252665	chr17	39819603	rs112743130	ENSG00000161405	ENST00000439016	IKZF3	39819291	39820153	Th1_activated_27126	ocr2openGene	SLE
immune	Th1_act	rs8079075	chr17	39819953	rs9901917	ENSG00000161405	ENST00000346243	IKZF3	39819291	39820153	Th1_activated_27126	ocr2openGene	SLE
immune	Th1_act	rs2304206	chr19	49677009	rs975484	ENSG00000126456	ENST00000309877	IRF3	49676329	49677821	Th1_activated_32790	openGene2openGene	VIT
immune	Th1_act	rs2304206	chr19	49677009	rs975484	ENSG00000126456	ENST00000593922	IRF3	49676329	49677821	Th1_activated_32790	openGene2openGene	VIT
immune	Th1_act	rs11611029	chr12	55974294	rs11171710	ENSG00000135404	ENST00000552692	CD63	55973459	55974547	Th1_activated_15149	openGene2openGene	HT
immune	Th1_act	rs2066819	chr12	56334353	rs79824801	ENSG00000170581	ENST00000557235	STAT2	56333290	56334472	Th1_activated_15180	openGene2openGene	PSO
immune	Th1_act	rs793108	chr10	31133742	rs3839909	ENSG00000237036	ENST00000687374	ZEB1-AS1	31133529	31135007	Th1_activated_7533	ocr2openGene	MS
immune	Th1_act	rs10760123	chr9	120928863	rs7028641	ENSG00000119402	ENST00000608872	FBXW2	120928400	120929429	Th1_activated_67871	openGene2openGene	ALG
immune	Th1_act	rs301807	chr1	8424763	rs301807	ENSG00000238290	ENST00000445300	ERRFI1-DT	8423317	8424864	Th1_activated_299	openGene2openGene	VIT
immune	Th1_act	rs11246217	chr11	575800	rs34793529	ENSG00000185507	ENST00000647801	IRF7	575420	576773	Th1_activated_10098	openGene2openGene	SLE
immune	Th1_act	rs10876864	chr12	56042145	rs1131017	ENSG00000092841	ENST00000550184	MYL6	56041303	56042568	Th1_activated_15157	openGene2openGene	ALG
immune	Th1_act	rs1860545	chr12	6341779	rs767455	ENSG00000139190	ENST00000535927	VAMP1	6341581	6342208	Th1_activated_13836	openGene2openGene	AS
immune	Th1_act	rs59716545	chr17	39864166	rs1453559	ENSG00000141736	ENST00000584014	ERBB2	39864055	39864497	Th1_activated_27128	openGene2openGene	RA
immune	Th1_act	rs3197999	chr3	49358927	rs3811699	ENSG00000173402	ENST00000430636	DAG1	49357494	49359082	Th1_activated_44458	openGene2openGene	IBD
immune	Th1_act	rs1516971	chr8	128540610	rs2392944	ENSG00000249859	ENST00000657183	PVT1	128540355	128541451	Th1_activated_65275	ocr2openGene	RA
immune	Th1_act	rs1701704	chr12	56041628	rs705704	ENSG00000196465	ENST00000549380	MYL6B	56041303	56042568	Th1_activated_15157	openGene2openGene	T1D
immune	Th1_act	rs10760123	chr9	120928863	rs7028641	ENSG00000119403	ENST00000419155	PHF19	120928400	120929429	Th1_activated_67871	openGene2openGene	ALG
immune	Th1_act	rs2066819	chr12	56267121	rs60542959	ENSG00000135517	ENST00000650166	MIP	56266638	56267632	Th1_activated_15176	openGene2openGene	PSO
immune	Th1_act	rs574384	chr1	35641909	rs676614	ENSG00000020129	ENST00000459931	NCDN	35641088	35642224	Th1_activated_1460	openGene2openGene	T1D
immune	Th1_act	rs444210	chr6	166957511	rs2769346	ENSG00000213066	ENST00000622353	CEP43	166955971	166957576	Th1_activated_58954	openGene2openGene	CRO
immune	Th1_act	rs1701704	chr12	56041628	rs705704	ENSG00000196465	ENST00000549178	MYL6B	56041303	56042568	Th1_activated_15157	openGene2openGene	T1D
immune	Th1_act	rs10876864	chr12	56042145	rs1131017	ENSG00000135469	ENST00000553234	COQ10A	56041303	56042568	Th1_activated_15157	openGene2openGene	ALG
immune	Th1_act	rs41263646	chr1	183590569	rs2274065	ENSG00000116698	ENST00000688051	SMG7	183589890	183591240	Th1_activated_4743	openGene2openGene	SLE
immune	Th1_act	rs6466198	chr7	107857797	rs10215427	ENSG00000105879	ENST00000222597	CBLL1	107856756	107857888	Th1_activated_61420	ocr2openGene	UC
immune	Th1_act	rs243323	chr16	11264161	rs243318	ENSG00000175643	ENST00000648619	RMI2	11263568	11264258	Th1_activated_23937	ocr2openGene	SLE
immune	Th1_act	rs5758343	chr22	41381909	rs2234059	ENSG00000100412	ENST00000679320	ACO2	41381064	41382549	Th1_activated_42708	openGene2openGene	ALG
immune	Th1_act	rs3197999	chr3	49358324	rs1800668	ENSG00000173402	ENST00000452060	DAG1	49357494	49359082	Th1_activated_44458	openGene2openGene	IBD
immune	Th1_act	rs10985070	chr9	120925627	rs1930782	ENSG00000119403	ENST00000419155	PHF19	120925617	120926907	Th1_activated_67870	openGene2openGene	RA
immune	Th1_act	rs1194	chr6	35297641	rs4711414	ENSG00000198755	ENST00000464112	RPL10A	35297494	35298468	Th1_activated_55883	openGene2openGene	SLE
immune	Th1_act	rs34841270	chr8	128541451	rs10103637	ENSG00000249859	ENST00000657356	PVT1	128540355	128541451	Th1_activated_65275	ocr2openGene	CRO
immune	Th1_act	rs10876864	chr12	56080024	rs7297175	ENSG00000135482	ENST00000551880	ZC3H10	56079005	56080612	Th1_activated_15159	openGene2openGene	ALG
immune	Th1_act	rs2066819	chr12	56267121	rs60542959	ENSG00000135473	ENST00000547518	PAN2	56266638	56267632	Th1_activated_15176	openGene2openGene	PSO
immune	Th1_act	rs11611029	chr12	55974294	rs11171710	ENSG00000182796	ENST00000635938	TMEM198B	55973459	55974547	Th1_activated_15149	openGene2openGene	HT
immune	Th1_act	rs2304206	chr19	49665763	rs2304204	ENSG00000104870	ENST00000426395	FCGRT	49665267	49666234	Th1_activated_32789	openGene2openGene	VIT
immune	Th1_act	rs6651252	chr8	128540610	rs2392944	ENSG00000249859	ENST00000670532	PVT1	128540355	128541451	Th1_activated_65275	ocr2openGene	SLE
immune	Th1_act	rs34841270	chr8	128540609	rs201242438	ENSG00000249859	ENST00000662766	PVT1	128540355	128541451	Th1_activated_65275	ocr2openGene	CRO
immune	Th1_act	rs1800693	chr12	6337611	rs1860545	ENSG00000111640	ENST00000466525	GAPDH	6337078	6337721	Th1_activated_13835	openGene2openGene	MS
immune	Th1_act	rs34841270	chr8	128541451	rs10103637	ENSG00000249859	ENST00000656880	PVT1	128540355	128541451	Th1_activated_65275	ocr2openGene	CRO
immune	Th1_act	rs2816316	chr1	192575969	rs7535818	ENSG00000238754	ENST00000458806	SCARNA18B	192575306	192576144	Th1_activated_4880	openGene2openGene	CEL
immune	Th1_act	rs60920700	chr3	119559316	rs56124423	ENSG00000285585	ENST00000648112	ENSG00000285585	119559281	119560177	Th1_activated_45705	openGene2openGene	VIT
immune	Th1_act	rs2688608	chr10	73857586	rs2664280	ENSG00000148660	ENST00000322635	CAMK2G	73857461	73857782	Th1_activated_8427	ocr2openGene	MS
immune	Th1_act	rs10250629	chr7	50148687	rs3891340	ENSG00000185811	ENST00000641948	IKZF1	50148301	50149097	Th1_activated_60416	ocr2openGene	VIT
immune	Th1_act	rs146029108	chr9	136363451	rs140876101	ENSG00000187796	ENST00000695905	CARD9	136362914	136364092	Th1_activated_68564	openGene2openGene	CRO
immune	Th1_act	rs921650	chr17	39926554	rs12603332	ENSG00000131748	ENST00000583718	STARD3	39926473	39928244	Th1_activated_27133	openGene2openGene	ALG
immune	Th1_act	rs1170436	chr16	68539384	rs1170444	ENSG00000141076	ENST00000568448	UTP4	68538834	68540001	Th1_activated_25121	openGene2openGene	SLE
immune	Th1_act	rs1800693	chr12	6341779	rs767455	ENSG00000139190	ENST00000539047	VAMP1	6341581	6342208	Th1_activated_13836	openGene2openGene	MS
immune	Th1_act	rs28449958	chr16	28863226	rs62037367	ENSG00000260442	ENST00000561547	ATP2A1-AS1	28862940	28864260	Th1_activated_24399	openGene2openGene	IBD
immune	Th1_act	rs2688608	chr10	73857586	rs2664280	ENSG00000148660	ENST00000305762	CAMK2G	73857461	73857782	Th1_activated_8427	ocr2openGene	MS
immune	Th1_act	rs78865465	chr12	55974117	rs75639074	ENSG00000092841	ENST00000549566	MYL6	55973459	55974547	Th1_activated_15149	openGene2openGene	T1D
immune	Th1_act	rs35954981	chr12	9733365	rs10492165	ENSG00000110848	ENST00000543147	CD69	9732924	9733415	Th1_activated_14009	openGene2openGene	T1D
immune	Th1_act	rs2017445	chr12	56041720	rs705705	ENSG00000065357	ENST00000548407	DGKA	56041303	56042568	Th1_activated_15157	openGene2openGene	VIT
immune	Th1_act	rs36014129	chr6	26189128	rs13204572	ENSG00000274290	ENST00000614097	H2BC6	26188350	26189367	Th1_activated_55365	openGene2openGene	SLE
immune	Th1_act	rs2163226	chr2	43134117	rs2163226	ENSG00000279873	ENST00000623515	LINC01126	43133921	43134635	Th1_activated_34322	openGene2openGene	MS
immune	Th1_act	rs9469899	chr6	34792451	rs7769820	ENSG00000124562	ENST00000474635	SNRPC	34791461	34792763	Th1_activated_55868	openGene2openGene	GD
immune	Th1_act	rs694739	chr11	64285685	rs887314	ENSG00000126432	ENST00000352435	PRDX5	64284430	64286261	Th1_activated_11575	openGene2openGene	MS
immune	Th1_act	rs6651252	chr8	128540610	rs2392944	ENSG00000249859	ENST00000689722	PVT1	128540355	128541451	Th1_activated_65275	ocr2openGene	SLE
immune	Th1_act	rs33993564	chr5	150847024	rs10058943	ENSG00000132912	ENST00000521533	DCTN4	150846325	150847460	Th1_activated_53735	openGene2openGene	IBD
immune	Th1_act	rs28449958	chr16	28507775	rs153109	ENSG00000188603	ENST00000565236	CLN3	28507565	28508434	Th1_activated_24390	openGene2openGene	IBD
immune	Th1_act	rs9926533	chr16	31074149	rs2303222	ENSG00000103496	ENST00000493902	STX4	31073002	31074797	Th1_activated_24543	openGene2openGene	SLE
immune	Th1_act	rs2017445	chr12	56041628	rs705704	ENSG00000065357	ENST00000432422	DGKA	56041303	56042568	Th1_activated_15157	openGene2openGene	VIT
immune	Th1_act	rs11624293	chr14	88006251	rs8005161	ENSG00000140030	ENST00000267549	GPR65	88006039	88006881	Th1_activated_20408	ocr2openGene	AS
immune	Th1_act	rs13260060	chr8	70403682	rs71517442	ENSG00000221947	ENST00000408926	XKR9	70403237	70404021	Th1_activated_64141	openGene2openGene	MS
immune	Th1_act	rs2066819	chr12	56334216	rs2371494	ENSG00000135469	ENST00000551566	COQ10A	56333290	56334472	Th1_activated_15180	openGene2openGene	PSO
immune	Th1_act	rs2017445	chr12	56041720	rs705705	ENSG00000065357	ENST00000402956	DGKA	56041303	56042568	Th1_activated_15157	openGene2openGene	VIT
immune	Th1_act	rs9926533	chr16	31074149	rs2303222	ENSG00000167394	ENST00000300849	ZNF668	31073002	31074797	Th1_activated_24543	openGene2openGene	SLE
immune	Th1_act	rs28449958	chr16	28507775	rs153109	ENSG00000188603	ENST00000568443	CLN3	28507565	28508434	Th1_activated_24390	openGene2openGene	IBD
immune	Th1_act	rs2066819	chr12	56334353	rs79824801	ENSG00000135469	ENST00000433805	COQ10A	56333290	56334472	Th1_activated_15180	openGene2openGene	PSO
immune	Th1_act	rs58763752	chr10	32980469	rs60724454	ENSG00000150093	ENST00000484088	ITGB1	32980356	32981304	Th1_activated_7588	openGene2openGene	T1D
immune	Th1_act	rs508970	chr11	61129867	rs10897141	ENSG00000110107	ENST00000546152	PRPF19	61129474	61130315	Th1_activated_11409	ocr2openGene	RA
immune	Th1_act	rs1950897	chr14	68283210	rs3784099	ENSG00000185650	ENST00000555997	ZFP36L1	68283105	68284150	Th1_activated_19936	ocr2openGene	RA
immune	Th1_act	rs1950897	chr14	68283210	rs3784099	ENSG00000185650	ENST00000336440	ZFP36L1	68283105	68284150	Th1_activated_19936	ocr2openGene	RA
immune	Th1_act	rs78865465	chr12	55974117	rs75639074	ENSG00000170515	ENST00000552766	PA2G4	55973459	55974547	Th1_activated_15149	openGene2openGene	T1D
immune	Th1_act	rs2066819	chr12	56333921	rs80317430	ENSG00000135469	ENST00000546614	COQ10A	56333290	56334472	Th1_activated_15180	openGene2openGene	PSO
immune	Th1_act	rs6738825	chr2	197805147	rs770658	ENSG00000152430	ENST00000696103	BOLL	197804212	197805477	Th1_activated_37673	openGene2openGene	SLE
immune	Th1_act	rs1701704	chr12	55996852	rs705702	ENSG00000170515	ENST00000553057	PA2G4	55996838	55997844	Th1_activated_15151	openGene2openGene	T1D
immune	Th1_act	rs6738825	chr2	197805147	rs770658	ENSG00000152430	ENST00000282278	BOLL	197804212	197805477	Th1_activated_37673	openGene2openGene	SLE
immune	Th1_act	rs34841270	chr8	128540609	rs201242438	ENSG00000249859	ENST00000658556	PVT1	128540355	128541451	Th1_activated_65275	ocr2openGene	CRO
immune	Th1_act	rs1701704	chr12	56080595	rs3741499	ENSG00000170515	ENST00000303305	PA2G4	56079005	56080612	Th1_activated_15159	openGene2openGene	T1D
immune	Th1_act	rs10790268	chr11	118870155	rs4936443	ENSG00000278376	ENST00000610705	ENSG00000278376	118869911	118871046	Th1_activated_13041	ocr2openGene	RA
immune	Th1_act	rs28449958	chr16	28822933	rs201131521	ENSG00000178188	ENST00000561629	SH2B1	28822496	28824663	Th1_activated_24397	openGene2openGene	IBD
immune	Th1_act	rs9355260	chr6	159104207	rs55966014	ENSG00000271913	ENST00000664321	TAGAP-AS1	159104127	159104432	Th1_activated_58787	openGene2openGene	MS
immune	Th1_act	rs1516971	chr8	128540610	rs2392944	ENSG00000249859	ENST00000661625	PVT1	128540355	128541451	Th1_activated_65275	ocr2openGene	RA
immune	Th1_act	rs63406760	chr12	123233754	rs1727332	ENSG00000111325	ENST00000540324	OGFOD2	123232753	123233997	Th1_activated_16864	openGene2openGene	ALG
immune	Th1_act	rs10883723	chr10	102502871	rs2296590	ENSG00000156398	ENST00000480358	SFXN2	102501924	102503110	Th1_activated_9241	openGene2openGene	ALG
immune	Th1_act	rs11675538	chr2	65431010	rs12993075	ENSG00000204929	ENST00000377977	ENSG00000204929	65430465	65433045	Th1_activated_34799	openGene2openGene	UC
immune	Th1_act	rs41295159	chr10	6151852	rs78938174	ENSG00000170525	ENST00000379789	PFKFB3	6151089	6151868	Th1_activated_6814	openGene2openGene	T1D
immune	Th1_act	rs6738825	chr2	197805147	rs770658	ENSG00000247626	ENST00000282276	MARS2	197804212	197805477	Th1_activated_37673	openGene2openGene	SLE
immune	Th1_act	rs12232003	chr12	53180847	rs59218377	ENSG00000094914	ENST00000552876	AAAS	53179993	53181365	Th1_activated_15001	openGene2openGene	T1D
immune	Th1_act	rs10936599	chr3	169764547	rs2293607	ENSG00000173889	ENST00000475729	PHC3	169764284	169765388	Th1_activated_46863	openGene2openGene	CEL
immune	Th1_act	rs10883723	chr10	102502871	rs2296590	ENSG00000156398	ENST00000602439	SFXN2	102501924	102503110	Th1_activated_9241	openGene2openGene	ALG
immune	Th1_act	rs12232003	chr12	53180847	rs59218377	ENSG00000094914	ENST00000549450	AAAS	53179993	53181365	Th1_activated_15001	openGene2openGene	T1D
immune	Th1_act	rs3801810	chr7	26864711	rs17323934	ENSG00000005020	ENST00000481204	SKAP2	26863906	26865198	Th1_activated_59828	openGene2openGene	CRO
immune	Th1_act	rs2017445	chr12	56041628	rs705704	ENSG00000135482	ENST00000551880	ZC3H10	56041303	56042568	Th1_activated_15157	openGene2openGene	VIT
immune	Th1_act	rs243332	chr16	11255821	rs243332	ENSG00000182108	ENST00000469379	DEXI	11254871	11256715	Th1_activated_23936	openGene2openGene	CRO
immune	Th1_act	rs694739	chr11	64284975	rs2510066	ENSG00000149761	ENST00000537707	NUDT22	64284430	64286261	Th1_activated_11575	openGene2openGene	MS
immune	Th1_act	rs2304206	chr19	49677009	rs975484	ENSG00000126456	ENST00000597180	IRF3	49676329	49677821	Th1_activated_32790	openGene2openGene	VIT
immune	Th1_act	rs11611029	chr12	55974294	rs11171710	ENSG00000135404	ENST00000550776	CD63	55973459	55974547	Th1_activated_15149	openGene2openGene	HT
immune	Th1_act	rs2110451	chr12	9761409	rs2071647	ENSG00000256594	ENST00000574035	ENSG00000256594	9761391	9761723	Th1_activated_14020	openGene2openGene	HT
immune	Th1_act	rs12232003	chr12	53180847	rs59218377	ENSG00000288663	ENST00000676632	ENSG00000288663	53179993	53181365	Th1_activated_15001	openGene2openGene	T1D
immune	Th1_act	rs12232003	chr12	53180847	rs59218377	ENSG00000288663	ENST00000677982	ENSG00000288663	53179993	53181365	Th1_activated_15001	openGene2openGene	T1D
immune	Th1_act	rs73081554	chr3	58332737	rs180977001	ENSG00000168291	ENST00000469827	PDHB	58332532	58333806	Th1_activated_44774	openGene2openGene	RA
immune	Th1_act	rs7665090	chr4	102630661	rs7665659	ENSG00000248161	ENST00000512915	ENSG00000248161	102630610	102631146	Th1_activated_49523	ocr2openGene	MS
immune	Th1_act	rs78865465	chr12	55974117	rs75639074	ENSG00000135404	ENST00000552164	CD63	55973459	55974547	Th1_activated_15149	openGene2openGene	T1D
immune	Th1_act	rs3197999	chr3	50350442	rs73082914	ENSG00000088543	ENST00000464080	C3orf18	50350439	50351436	Th1_activated_44515	openGene2openGene	IBD
immune	Th1_act	rs146029108	chr9	136363451	rs140876101	ENSG00000148396	ENST00000690691	SEC16A	136362914	136364092	Th1_activated_68564	openGene2openGene	CRO
immune	Th1_act	rs10936599	chr3	169772158	rs3821383	ENSG00000163584	ENST00000494771	RPL22L1	169772146	169772324	Th1_activated_46866	openGene2openGene	CEL
immune	Th1_act	rs2304206	chr19	49665763	rs2304204	ENSG00000142534	ENST00000601306	RPS11	49665267	49666234	Th1_activated_32789	openGene2openGene	VIT
immune	Th1_act	rs444210	chr6	166957500	rs2149084	ENSG00000213066	ENST00000366847	CEP43	166955971	166957576	Th1_activated_58954	openGene2openGene	CRO
immune	Th1_act	rs1701704	chr12	56041628	rs705704	ENSG00000196465	ENST00000695999	MYL6B	56041303	56042568	Th1_activated_15157	openGene2openGene	T1D
immune	Th1_act	rs11611029	chr12	55974294	rs11171710	ENSG00000185664	ENST00000550464	PMEL	55973459	55974547	Th1_activated_15149	openGene2openGene	HT
immune	Th1_act	rs2066819	chr12	56334216	rs2371494	ENSG00000135517	ENST00000648442	MIP	56333290	56334472	Th1_activated_15180	openGene2openGene	PSO
immune	Th1_act	rs2066819	chr12	56360038	rs2066818	ENSG00000135473	ENST00000440411	PAN2	56359820	56360726	Th1_activated_15182	openGene2openGene	PSO
immune	Th1_act	rs36014129	chr6	26199675	rs34961555	ENSG00000184357	ENST00000331442	H1-5	26198786	26200033	Th1_activated_55368	openGene2openGene	SLE
immune	Th1_act	rs1516971	chr8	128541451	rs10103637	ENSG00000249859	ENST00000666080	PVT1	128540355	128541451	Th1_activated_65275	ocr2openGene	RA
immune	Th1_act	rs5758343	chr22	41381311	rs2234053	ENSG00000100412	ENST00000677698	ACO2	41381064	41382549	Th1_activated_42708	openGene2openGene	ALG
immune	Th1_act	rs3197999	chr3	50299601	rs34136796	ENSG00000186792	ENST00000359051	HYAL3	50298708	50299913	Th1_activated_44508	openGene2openGene	IBD
immune	Th1_act	rs3091307	chr5	132641435	rs2240032	ENSG00000197536	ENST00000378953	IRF1-AS1	132640994	132641793	Th1_activated_53107	openGene2openGene	ALG
immune	Th1_act	rs3197999	chr3	49358324	rs1800668	ENSG00000173402	ENST00000673708	DAG1	49357494	49359082	Th1_activated_44458	openGene2openGene	IBD
immune	Th1_act	rs5758343	chr22	41381237	rs2234052	ENSG00000100412	ENST00000677554	ACO2	41381064	41382549	Th1_activated_42708	openGene2openGene	ALG
immune	Th1_act	rs2495365	chr1	2556327	rs2227313	ENSG00000238164	ENST00000448624	TNFRSF14-AS1	2554994	2557404	Th1_activated_127	openGene2openGene	UC
immune	Th1_act	rs2495365	chr1	2556327	rs2227313	ENSG00000238164	ENST00000449660	TNFRSF14-AS1	2554994	2557404	Th1_activated_127	openGene2openGene	UC
immune	Th1_act	rs34779708	chr10	35127585	rs12765038	ENSG00000095794	ENST00000356917	CREM	35126398	35127790	Th1_activated_7642	openGene2openGene	IBD
immune	Th1_act	rs2066819	chr12	56334216	rs2371494	ENSG00000257727	ENST00000273308	CNPY2	56333290	56334472	Th1_activated_15180	openGene2openGene	PSO
immune	Th1_act	rs3122605	chr1	206766559	rs3024505	ENSG00000162894	ENST00000367091	FCMR	206766105	206766857	Th1_activated_5415	ocr2openGene	SLE
immune	Th1_act	rs28449958	chr16	28863226	rs62037367	ENSG00000168488	ENST00000570200	ATXN2L	28862940	28864260	Th1_activated_24399	openGene2openGene	IBD
immune	Th1_act	rs34841270	chr8	128540609	rs201242438	ENSG00000249859	ENST00000518528	PVT1	128540355	128541451	Th1_activated_65275	ocr2openGene	CRO
immune	Th1_act	rs8079075	chr17	39867188	rs1453560	ENSG00000161395	ENST00000582276	PGAP3	39866987	39868344	Th1_activated_27129	openGene2openGene	SLE
immune	Th1_act	rs8079075	chr17	39868045	rs112880843	ENSG00000161395	ENST00000584620	PGAP3	39866987	39868344	Th1_activated_27129	openGene2openGene	SLE
immune	Th1_act	rs34779708	chr10	35126540	rs16935880	ENSG00000108094	ENST00000374749	CUL2	35126398	35127790	Th1_activated_7642	openGene2openGene	IBD
immune	Th1_act	rs34779708	chr10	35127585	rs12765038	ENSG00000108094	ENST00000688541	CUL2	35126398	35127790	Th1_activated_7642	openGene2openGene	IBD
immune	Th1_act	rs1516971	chr8	128543682	rs17807904	ENSG00000249859	ENST00000692433	PVT1	128543633	128543809	Th1_activated_65277	ocr2openGene	RA
immune	Th1_act	rs7187776	chr16	28846324	rs7187776	ENSG00000196296	ENST00000395503	ATP2A1	28845860	28847104	Th1_activated_24398	openGene2openGene	T1D
immune	Th1_act	rs10883723	chr10	102503918	rs3818470	ENSG00000107862	ENST00000677439	GBF1	102503671	102504280	Th1_activated_9242	openGene2openGene	ALG
immune	Th1_act	rs4796791	chr17	42340869	rs3869550	ENSG00000168610	ENST00000678043	STAT3	42340601	42341323	Th1_activated_27252	ocr2openGene	MS
immune	Th1_act	rs34841270	chr8	128541451	rs10103637	ENSG00000249859	ENST00000654105	PVT1	128540355	128541451	Th1_activated_65275	ocr2openGene	CRO
immune	Th1_act	rs34841270	chr8	128540609	rs201242438	ENSG00000249859	ENST00000654105	PVT1	128540355	128541451	Th1_activated_65275	ocr2openGene	CRO
immune	Th1_act	rs4796791	chr17	42340869	rs3869550	ENSG00000168610	ENST00000588969	STAT3	42340601	42341323	Th1_activated_27252	ocr2openGene	MS
immune	Th1_act	rs1217382	chr1	113905292	rs971173	ENSG00000134262	ENST00000484201	AP4B1	113904391	113905787	Th1_activated_3282	openGene2openGene	CRO
immune	Th1_act	rs2066819	chr12	56360038	rs2066818	ENSG00000257727	ENST00000551475	CNPY2	56359820	56360726	Th1_activated_15182	openGene2openGene	PSO
immune	Th1_act	rs28449958	chr16	28863883	rs11864750	ENSG00000168488	ENST00000562867	ATXN2L	28862940	28864260	Th1_activated_24399	openGene2openGene	IBD
immune	Th1_act	rs34841270	chr8	128541451	rs10103637	ENSG00000249859	ENST00000661160	PVT1	128540355	128541451	Th1_activated_65275	ocr2openGene	CRO
immune	Th1_act	rs5743618	chr4	38804398	rs5743563	ENSG00000174130	ENST00000381950	TLR6	38804155	38805299	Th1_activated_48463	openGene2openGene	ALG
immune	Th1_act	rs34841270	chr8	128540609	rs201242438	ENSG00000249859	ENST00000665246	PVT1	128540355	128541451	Th1_activated_65275	ocr2openGene	CRO
immune	Th1_act	rs11246217	chr11	615011	rs12272434	ENSG00000177156	ENST00000530119	TALDO1	614898	616222	Th1_activated_10103	openGene2openGene	SLE
immune	Th1_act	rs12421615	chr11	64284975	rs2510066	ENSG00000173264	ENST00000543383	GPR137	64284430	64286261	Th1_activated_11575	openGene2openGene	VIT
immune	Th1_act	rs12445568	chr16	31033362	rs58726213	ENSG00000103496	ENST00000394998	STX4	31032728	31034475	Th1_activated_24541	openGene2openGene	PSO
immune	Th1_act	rs12615545	chr2	181197269	rs4666716	ENSG00000266705	ENST00000581331	MIR4437	181197035	181197800	Th1_activated_37294	ocr2openGene	AS
immune	Th1_act	rs1516971	chr8	128557125	rs1561924	ENSG00000249859	ENST00000692433	PVT1	128556567	128557220	Th1_activated_65279	ocr2openGene	RA
immune	Th1_act	rs5743618	chr4	38783057	rs10034903	ENSG00000174130	ENST00000381950	TLR6	38782862	38783187	Th1_activated_48462	openGene2openGene	ALG
immune	Th1_act	rs34593439	chr15	78944951	rs2289702	ENSG00000103811	ENST00000677254	CTSH	78944439	78945530	Th1_activated_22840	openGene2openGene	T1D
immune	Th1_act	rs1887428	chr9	4984530	rs1887428	ENSG00000107020	ENST00000472145	PLGRKT	4984323	4985784	Th1_activated_65943	openGene2openGene	IBD
immune	Th1_act	rs33993564	chr5	150846730	rs11748151	ENSG00000132912	ENST00000627368	DCTN4	150846325	150847460	Th1_activated_53735	openGene2openGene	IBD
immune	Th1_act	rs131294	chr22	30104969	rs9625919	ENSG00000239282	ENST00000498572	CASTOR1	30104508	30105389	Th1_activated_42192	openGene2openGene	IBD
immune	Th1_act	rs663743	chr11	64285685	rs887314	ENSG00000149761	ENST00000535000	NUDT22	64284430	64286261	Th1_activated_11575	openGene2openGene	T1D
immune	Th1_act	rs13010713	chr2	181170465	rs4667114	ENSG00000234663	ENST00000669843	LINC01934	181170225	181170597	Th1_activated_37290	openGene2openGene	CEL
immune	Th1_act	rs7187776	chr16	28824359	rs149808056	ENSG00000178188	ENST00000359285	SH2B1	28822496	28824663	Th1_activated_24397	openGene2openGene	T1D
immune	Th1_act	rs663743	chr11	64285685	rs887314	ENSG00000149761	ENST00000428347	NUDT22	64284430	64286261	Th1_activated_11575	openGene2openGene	T1D
immune	Th1_act	rs79893749	chr3	46368646	rs41490645	ENSG00000230530	ENST00000427644	LIMD1-AS1	46368644	46368927	Th1_activated_44328	openGene2openGene	JIA
immune	Th1_act	rs2256814	chr20	63739379	rs6122159	ENSG00000197114	ENST00000478385	ZGPAT	63739282	63740782	Th1_activated_40805	openGene2openGene	MS
immune	Th1_act	rs4252665	chr17	39794560	rs35938199	ENSG00000186075	ENST00000583811	ZPBP2	39794221	39794712	Th1_activated_27122	ocr2openGene	SLE
immune	Th1_act	rs28449958	chr16	28880144	rs8055138	ENSG00000168488	ENST00000568266	ATXN2L	28879585	28880505	Th1_activated_24401	openGene2openGene	IBD
immune	Th1_act	rs1453560	chr17	39867188	rs1453560	ENSG00000172057	ENST00000582052	ORMDL3	39866987	39868344	Th1_activated_27129	openGene2openGene	SLE
immune	Th1_act	rs8079075	chr17	39867188	rs1453560	ENSG00000172057	ENST00000582052	ORMDL3	39866987	39868344	Th1_activated_27129	openGene2openGene	SLE
immune	Th1_act	rs694739	chr11	64284975	rs2510066	ENSG00000182450	ENST00000539651	KCNK4	64284430	64286261	Th1_activated_11575	openGene2openGene	MS
immune	Th1_act	rs1048990	chr14	35122110	rs28365850	ENSG00000165410	ENST00000672517	CFL2	35121633	35122878	Th1_activated_19234	openGene2openGene	ALG
immune	Th1_act	rs35327136	chr17	45410058	rs35389313	ENSG00000184361	ENST00000588866	SPATA32	45409480	45410776	Th1_activated_27446	openGene2openGene	T1D
immune	Th1_act	rs59716545	chr17	39864166	rs1453559	ENSG00000161395	ENST00000429199	PGAP3	39864055	39864497	Th1_activated_27128	openGene2openGene	RA
immune	Th1_act	rs59593577	chr11	95688666	rs56095240	ENSG00000245552	ENST00000540692	ENSG00000245552	95688539	95689388	Th1_activated_12504	ocr2openGene	ALG
immune	Th1_act	rs60542850	chr19	10380676	rs71297581	ENSG00000076662	ENST00000589261	ICAM3	10380143	10381152	Th1_activated_31070	openGene2openGene	IBD
immune	Th1_act	rs59716545	chr17	39867492	rs4795397	ENSG00000161395	ENST00000582276	PGAP3	39866987	39868344	Th1_activated_27129	openGene2openGene	RA
immune	Th1_act	rs60542850	chr19	10380676	rs71297581	ENSG00000076662	ENST00000589249	ICAM3	10380143	10381152	Th1_activated_31070	openGene2openGene	IBD
immune	Th1_act	rs35327136	chr17	45410208	rs35327136	ENSG00000184361	ENST00000331780	SPATA32	45409480	45410776	Th1_activated_27446	openGene2openGene	T1D
immune	Th1_act	rs2017445	chr12	56041628	rs705704	ENSG00000092841	ENST00000546630	MYL6	56041303	56042568	Th1_activated_15157	openGene2openGene	VIT
immune	Th1_act	rs55836957	chr11	128302575	rs61907718	ENSG00000254703	ENST00000526269	SENCR	128302189	128303226	Th1_activated_13393	openGene2openGene	T1D
immune	Th1_act	rs60920700	chr3	119559621	rs16829980	ENSG00000138495	ENST00000497116	COX17	119559281	119560177	Th1_activated_45705	openGene2openGene	VIT
immune	Th1_act	rs5758343	chr22	41544367	rs11554327	ENSG00000196419	ENST00000359308	XRCC6	41543829	41544908	Th1_activated_42721	openGene2openGene	ALG
immune	Th1_act	rs2017445	chr12	56041720	rs705705	ENSG00000139641	ENST00000550986	ESYT1	56041303	56042568	Th1_activated_15157	openGene2openGene	VIT
immune	Th1_act	rs2304206	chr19	49677009	rs975484	ENSG00000126453	ENST00000441864	BCL2L12	49676329	49677821	Th1_activated_32790	openGene2openGene	VIT
immune	Th1_act	rs61759532	chr17	7337072	rs61759532	ENSG00000161960	ENST00000577269	EIF4A1	7336296	7337334	Th1_activated_26199	openGene2openGene	T1D
immune	Th1_act	rs60920700	chr3	119559621	rs16829980	ENSG00000138495	ENST00000484810	COX17	119559281	119560177	Th1_activated_45705	openGene2openGene	VIT
immune	Th1_act	rs2110451	chr12	9761409	rs2071647	ENSG00000069493	ENST00000476198	CLEC2D	9761391	9761723	Th1_activated_14020	openGene2openGene	HT
immune	Th1_act	rs34835	chr16	28554346	rs7191618	ENSG00000261832	ENST00000636078	ENSG00000261832	28553735	28554643	Th1_activated_24393	openGene2openGene	T1D
immune	Th1_act	rs11611029	chr12	55974294	rs11171710	ENSG00000170515	ENST00000552766	PA2G4	55973459	55974547	Th1_activated_15149	openGene2openGene	HT
immune	Th1_act	rs1887428	chr9	4984530	rs1887428	ENSG00000120217	ENST00000381573	CD274	4984323	4985784	Th1_activated_65943	openGene2openGene	IBD
immune	Th1_act	rs9611565	chr22	41381879	rs2234058	ENSG00000100412	ENST00000678269	ACO2	41381064	41382549	Th1_activated_42708	openGene2openGene	VIT
immune	Th1_act	rs1463485	chr17	75855710	rs1463485	ENSG00000132471	ENST00000592802	WBP2	75854929	75856277	Th1_activated_28497	openGene2openGene	SLE
immune	Th1_act	rs10760123	chr9	120928679	rs3761849	ENSG00000119402	ENST00000684405	FBXW2	120928400	120929429	Th1_activated_67871	openGene2openGene	ALG
immune	Th1_act	rs1036207	chr5	142145740	rs249641	ENSG00000113552	ENST00000500692	GNPDA1	142145210	142145769	Th1_activated_53474	ocr2openGene	MS
immune	Th1_act	rs56375023	chr15	67150258	rs17293632	ENSG00000103599	ENST00000514049	IQCH	67150022	67150834	Th1_activated_22398	ocr2openGene	ALG
immune	Th1_act	rs694739	chr11	64340263	rs663743	ENSG00000110011	ENST00000542376	DNAJC4	64339870	64340959	Th1_activated_11581	openGene2openGene	MS
immune	Th1_act	rs2017445	chr12	56041628	rs705704	ENSG00000135469	ENST00000433805	COQ10A	56041303	56042568	Th1_activated_15157	openGene2openGene	VIT
immune	Th1_act	rs12148050	chr14	102795598	rs28623291	ENSG00000131323	ENST00000560371	TRAF3	102795088	102795766	Th1_activated_20970	ocr2openGene	MS
immune	Th1_act	rs12148050	chr14	102795398	rs62008982	ENSG00000131323	ENST00000392745	TRAF3	102795088	102795766	Th1_activated_20970	ocr2openGene	MS
immune	Th1_act	rs12148050	chr14	102795598	rs28623291	ENSG00000131323	ENST00000392745	TRAF3	102795088	102795766	Th1_activated_20970	ocr2openGene	MS
immune	Th1_act	rs2066819	chr12	56334216	rs2371494	ENSG00000139613	ENST00000552674	SMARCC2	56333290	56334472	Th1_activated_15180	openGene2openGene	PSO
immune	Th1_act	rs2066819	chr12	56333921	rs80317430	ENSG00000139613	ENST00000550150	SMARCC2	56333290	56334472	Th1_activated_15180	openGene2openGene	PSO
immune	Th1_act	rs917997	chr2	102350323	rs1861246	ENSG00000115607	ENST00000409369	IL18RAP	102350181	102350756	Th1_activated_35642	ocr2openGene	CEL
immune	Th1_act	rs27293	chr5	96958225	rs2351010	ENSG00000113441	ENST00000231368	LNPEP	96957235	96958258	Th1_activated_52497	openGene2openGene	JIA
immune	Th1_act	rs34841270	chr8	128540609	rs201242438	ENSG00000249859	ENST00000666776	PVT1	128540355	128541451	Th1_activated_65275	ocr2openGene	CRO
immune	Th1_act	rs2066819	chr12	56300477	rs2695789	ENSG00000135473	ENST00000549964	PAN2	56299740	56300821	Th1_activated_15178	openGene2openGene	PSO
immune	Th1_act	rs7069750	chr10	89000863	rs1926192	ENSG00000026103	ENST00000484444	FAS	89000860	89002008	Th1_activated_8787	openGene2openGene	JIA
immune	Th1_act	rs34841270	chr8	128541451	rs10103637	ENSG00000249859	ENST00000657449	PVT1	128540355	128541451	Th1_activated_65275	ocr2openGene	CRO
immune	Th1_act	rs2762051	chr13	50237015	rs2765769	ENSG00000233672	ENST00000625818	RNASEH2B-AS1	50236625	50237491	Th1_activated_17961	ocr2openGene	CEL
immune	Th1_act	rs6938946	chr6	35298454	rs9380500	ENSG00000198755	ENST00000467020	RPL10A	35297494	35298468	Th1_activated_55883	openGene2openGene	SLE
immune	Th1_act	rs6466198	chr7	107857797	rs10215427	ENSG00000105879	ENST00000487517	CBLL1	107856756	107857888	Th1_activated_61420	ocr2openGene	UC
immune	Th1_act	rs1516971	chr8	128540610	rs2392944	ENSG00000249859	ENST00000666080	PVT1	128540355	128541451	Th1_activated_65275	ocr2openGene	RA
immune	Th1_act	rs10985070	chr9	120925627	rs1930782	ENSG00000119403	ENST00000478371	PHF19	120925617	120926907	Th1_activated_67870	openGene2openGene	RA
immune	Th1_act	rs10985070	chr9	120925627	rs1930782	ENSG00000119403	ENST00000453868	PHF19	120925617	120926907	Th1_activated_67870	openGene2openGene	RA
immune	Th1_act	rs33993564	chr5	150846598	rs112483869	ENSG00000086589	ENST00000521594	RBM22	150846325	150847460	Th1_activated_53735	openGene2openGene	IBD
immune	Th1_act	rs1359062	chr1	192575969	rs7535818	ENSG00000116747	ENST00000400968	RO60	192575306	192576144	Th1_activated_4880	openGene2openGene	MS
immune	Th1_act	rs1893217	chr18	12775852	rs2542147	ENSG00000175354	ENST00000591115	PTPN2	12775555	12776307	Th1_activated_29212	openGene2openGene	CEL
immune	Th1_act	rs5758343	chr22	41381554	rs9607799	ENSG00000100412	ENST00000677554	ACO2	41381064	41382549	Th1_activated_42708	openGene2openGene	ALG
immune	Th1_act	rs663743	chr11	64285685	rs887314	ENSG00000149743	ENST00000317459	TRPT1	64284430	64286261	Th1_activated_11575	openGene2openGene	T1D
immune	Th1_act	rs10985070	chr9	120928959	rs1930785	ENSG00000214654	ENST00000689072	B3GALT9	120928400	120929429	Th1_activated_67871	openGene2openGene	RA
immune	Th1_act	rs10985070	chr9	120925627	rs1930782	ENSG00000214654	ENST00000437707	B3GALT9	120925617	120926907	Th1_activated_67870	openGene2openGene	RA
immune	Th1_act	rs5743618	chr4	38857718	rs17616481	ENSG00000249207	ENST00000654813	ENSG00000249207	38857696	38857908	Th1_activated_48467	openGene2openGene	ALG
immune	Th1_act	rs11714843	chr3	119498465	rs2280670	ENSG00000121594	ENST00000478182	CD80	119498083	119499026	Th1_activated_45702	openGene2openGene	JIA
immune	Th1_act	rs11714843	chr3	119498465	rs2280670	ENSG00000121594	ENST00000264246	CD80	119498083	119499026	Th1_activated_45702	openGene2openGene	JIA
immune	Th1_act	rs2816316	chr1	192575665	rs2984920	ENSG00000116747	ENST00000469214	RO60	192575306	192576144	Th1_activated_4880	openGene2openGene	CEL
immune	Th1_act	rs2816316	chr1	192575969	rs7535818	ENSG00000116747	ENST00000432079	RO60	192575306	192576144	Th1_activated_4880	openGene2openGene	CEL
immune	Th1_act	rs2256814	chr20	63737947	rs914559	ENSG00000101150	ENST00000369927	TPD52L2	63737858	63738181	Th1_activated_40804	openGene2openGene	MS
immune	Th1_act	rs2790159	chr10	58267362	rs1339580	ENSG00000108064	ENST00000487519	TFAM	58267107	58268409	Th1_activated_7981	openGene2openGene	CRO
immune	Th1_act	rs1453560	chr17	39794560	rs35938199	ENSG00000161405	ENST00000346243	IKZF3	39794221	39794712	Th1_activated_27122	ocr2openGene	SLE
immune	Th1_act	rs663743	chr11	64285685	rs887314	ENSG00000173486	ENST00000652094	FKBP2	64284430	64286261	Th1_activated_11575	openGene2openGene	T1D
immune	Th1_act	rs231725	chr2	203887147	rs1365965	ENSG00000163599	ENST00000696049	CTLA4	203886391	203887255	Th1_activated_37862	ocr2openGene	VIT
immune	Th1_act	rs56750287	chr17	39867492	rs4795397	ENSG00000172057	ENST00000579287	ORMDL3	39866987	39868344	Th1_activated_27129	openGene2openGene	T1D
immune	Th1_act	rs663743	chr11	64284975	rs2510066	ENSG00000149743	ENST00000540472	TRPT1	64284430	64286261	Th1_activated_11575	openGene2openGene	T1D
immune	Th1_act	rs2790159	chr10	58267855	rs2993833	ENSG00000108064	ENST00000395377	TFAM	58267107	58268409	Th1_activated_7981	openGene2openGene	CRO
immune	Th1_act	rs1453560	chr17	39794560	rs35938199	ENSG00000161405	ENST00000377945	IKZF3	39794221	39794712	Th1_activated_27122	ocr2openGene	SLE
immune	Th1_act	rs17849501	chr1	183471396	rs41272536	ENSG00000162704	ENST00000294742	ARPC5	183471034	183473163	Th1_activated_4735	openGene2openGene	SLE
immune	Th1_act	rs773125	chr12	56042145	rs1131017	ENSG00000135469	ENST00000551911	COQ10A	56041303	56042568	Th1_activated_15157	openGene2openGene	RA
immune	Th1_act	rs663743	chr11	64340263	rs663743	ENSG00000126432	ENST00000265462	PRDX5	64339870	64340959	Th1_activated_11581	openGene2openGene	T1D
immune	Th1_act	rs13098911	chr3	46213300	rs13092160	ENSG00000223552	ENST00000686150	CCR5AS	46213247	46213844	Th1_activated_44312	ocr2openGene	CEL
immune	Th1_act	rs2816316	chr1	192575969	rs7535818	ENSG00000116747	ENST00000367443	RO60	192575306	192576144	Th1_activated_4880	openGene2openGene	CEL
immune	Th1_act	rs13098911	chr3	46213771	rs57115330	ENSG00000223552	ENST00000691693	CCR5AS	46213247	46213844	Th1_activated_44312	ocr2openGene	CEL
immune	Th1_act	rs2256814	chr20	63740688	rs1741708	ENSG00000101150	ENST00000351424	TPD52L2	63739282	63740782	Th1_activated_40805	openGene2openGene	MS
immune	Th1_act	rs10936599	chr3	169769649	rs12637184	ENSG00000085274	ENST00000602751	MYNN	169769308	169769716	Th1_activated_46864	openGene2openGene	CEL
immune	Th1_act	rs10936599	chr3	169769713	rs9811216	ENSG00000085274	ENST00000602751	MYNN	169769308	169769716	Th1_activated_46864	openGene2openGene	CEL
immune	Th1_act	rs59716545	chr17	39867492	rs4795397	ENSG00000264968	ENST00000578478	ENSG00000264968	39866987	39868344	Th1_activated_27129	openGene2openGene	RA
immune	Th1_act	imm_5_40408209	chr5	40410637	rs11739261	ENSG00000171522	ENST00000509543	PTGER4	40410176	40410880	Th1_activated_51403	openGene2openGene	CRO
immune	Th1_act	rs78865465	chr12	55974117	rs75639074	ENSG00000123374	ENST00000556276	CDK2	55973459	55974547	Th1_activated_15149	openGene2openGene	T1D
immune	Th1_act	rs41263646	chr1	183590569	rs2274065	ENSG00000116698	ENST00000515829	SMG7	183589890	183591240	Th1_activated_4743	openGene2openGene	SLE
immune	Th1_act	rs2066819	chr12	56334216	rs2371494	ENSG00000110958	ENST00000537473	PTGES3	56333290	56334472	Th1_activated_15180	openGene2openGene	PSO
immune	Th1_act	rs41263646	chr1	183591057	rs4987080	ENSG00000116698	ENST00000367538	SMG7	183589890	183591240	Th1_activated_4743	openGene2openGene	SLE
immune	Th1_act	rs60920700	chr3	119559846	rs41271393	ENSG00000176142	ENST00000438581	TMEM39A	119559281	119560177	Th1_activated_45705	openGene2openGene	VIT
immune	Th1_act	rs11246217	chr11	575800	rs34793529	ENSG00000177030	ENST00000529717	DEAF1	575420	576773	Th1_activated_10098	openGene2openGene	SLE
immune	Th1_act	rs34841270	chr8	128555269	rs57593539	ENSG00000249859	ENST00000689722	PVT1	128554834	128555471	Th1_activated_65278	ocr2openGene	CRO
immune	Th1_act	rs12142199	chr1	1308516	rs61766198	ENSG00000162576	ENST00000309212	MXRA8	1307446	1309063	Th1_activated_51	openGene2openGene	SLE
immune	Th1_act	rs694739	chr11	64284975	rs2510066	ENSG00000149743	ENST00000536234	TRPT1	64284430	64286261	Th1_activated_11575	openGene2openGene	MS
immune	Th1_act	rs41263646	chr1	183590900	rs13306580	ENSG00000162704	ENST00000359856	ARPC5	183589890	183591240	Th1_activated_4743	openGene2openGene	SLE
immune	Th1_act	rs8079075	chr17	39867188	rs1453560	ENSG00000141736	ENST00000584601	ERBB2	39866987	39868344	Th1_activated_27129	openGene2openGene	SLE
immune	Th1_act	rs2066819	chr12	56334353	rs79824801	ENSG00000110958	ENST00000436399	PTGES3	56333290	56334472	Th1_activated_15180	openGene2openGene	PSO
immune	Th1_act	rs5743618	chr4	38804814	rs200232721	ENSG00000197712	ENST00000515037	FAM114A1	38804155	38805299	Th1_activated_48463	openGene2openGene	ALG
immune	Th1_act	rs41263646	chr1	183590706	rs12091406	ENSG00000116698	ENST00000502375	SMG7	183589890	183591240	Th1_activated_4743	openGene2openGene	SLE
immune	Th1_act	rs8079075	chr17	39867188	rs1453560	ENSG00000141736	ENST00000584014	ERBB2	39866987	39868344	Th1_activated_27129	openGene2openGene	SLE
immune	Th1_act	rs694739	chr11	64285685	rs887314	ENSG00000149743	ENST00000541278	TRPT1	64284430	64286261	Th1_activated_11575	openGene2openGene	MS
immune	Th1_act	rs10760123	chr9	120897061	rs1860824	ENSG00000119403	ENST00000464712	PHF19	120896888	120897567	Th1_activated_67866	ocr2openGene	ALG
immune	Th1_act	rs60920700	chr3	119559610	rs41271391	ENSG00000176142	ENST00000482162	TMEM39A	119559281	119560177	Th1_activated_45705	openGene2openGene	VIT
immune	Th1_act	rs34841270	chr8	128557125	rs1561924	ENSG00000249859	ENST00000685634	PVT1	128556567	128557220	Th1_activated_65279	ocr2openGene	CRO
immune	Th1_act	rs112006329	chr11	575800	rs34793529	ENSG00000177030	ENST00000692634	DEAF1	575420	576773	Th1_activated_10098	openGene2openGene	SLE
immune	Th1_act	rs112006329	chr11	575800	rs34793529	ENSG00000177030	ENST00000690068	DEAF1	575420	576773	Th1_activated_10098	openGene2openGene	SLE
immune	Th1_act	rs13153019	chr5	177357438	rs4976688	ENSG00000198055	ENST00000393576	GRK6	177357213	177358541	Th1_activated_54353	openGene2openGene	ALG
immune	Th1_act	rs1463485	chr17	75855927	rs936394	ENSG00000108479	ENST00000588479	GALK1	75854929	75856277	Th1_activated_28497	openGene2openGene	SLE
immune	Th1_act	rs10876864	chr12	56042145	rs1131017	ENSG00000111540	ENST00000548068	RAB5B	56041303	56042568	Th1_activated_15157	openGene2openGene	ALG
immune	Th1_act	rs250308	chr5	119355998	rs3797339	ENSG00000145779	ENST00000503646	TNFAIP8	119355556	119356427	Th1_activated_52851	openGene2openGene	ALG
immune	Th1_act	rs6738825	chr2	197785535	rs771018	ENSG00000144381	ENST00000678621	HSPD1	197785346	197786883	Th1_activated_37671	openGene2openGene	SLE
immune	Th1_act	rs6738825	chr2	197785535	rs771018	ENSG00000144381	ENST00000677403	HSPD1	197785346	197786883	Th1_activated_37671	openGene2openGene	SLE
immune	Th1_act	rs5758343	chr22	41381554	rs9607799	ENSG00000100412	ENST00000678688	ACO2	41381064	41382549	Th1_activated_42708	openGene2openGene	ALG
immune	Th1_act	rs12232003	chr12	53198668	rs12824946	ENSG00000123349	ENST00000547130	PFDN5	53198517	53199291	Th1_activated_15003	openGene2openGene	T1D
immune	Th1_act	rs10760123	chr9	120897061	rs1860824	ENSG00000119403	ENST00000453868	PHF19	120896888	120897567	Th1_activated_67866	ocr2openGene	ALG
immune	Th1_act	rs1453560	chr17	39868045	rs112880843	ENSG00000141736	ENST00000578199	ERBB2	39866987	39868344	Th1_activated_27129	openGene2openGene	SLE
immune	Th1_act	rs34841270	chr8	128541451	rs10103637	ENSG00000249859	ENST00000660069	PVT1	128540355	128541451	Th1_activated_65275	ocr2openGene	CRO
immune	Th1_act	rs34841270	chr8	128543682	rs17807904	ENSG00000249859	ENST00000660069	PVT1	128543633	128543809	Th1_activated_65277	ocr2openGene	CRO
immune	Th1_act	rs34841270	chr8	128540606	rs34841270	ENSG00000249859	ENST00000652728	PVT1	128540355	128541451	Th1_activated_65275	ocr2openGene	CRO
immune	Th1_act	rs34841270	chr8	128540609	rs201242438	ENSG00000249859	ENST00000670009	PVT1	128540355	128541451	Th1_activated_65275	ocr2openGene	CRO
immune	Th1_act	rs34841270	chr8	128540606	rs34841270	ENSG00000249859	ENST00000669509	PVT1	128540355	128541451	Th1_activated_65275	ocr2openGene	CRO
immune	Th1_act	rs34841270	chr8	128543682	rs17807904	ENSG00000249859	ENST00000670009	PVT1	128543633	128543809	Th1_activated_65277	ocr2openGene	CRO
immune	Th1_act	rs34841270	chr8	128543682	rs17807904	ENSG00000249859	ENST00000653608	PVT1	128543633	128543809	Th1_activated_65277	ocr2openGene	CRO
immune	Th1_act	rs34841270	chr8	128540606	rs34841270	ENSG00000249859	ENST00000653608	PVT1	128540355	128541451	Th1_activated_65275	ocr2openGene	CRO
immune	Th1_act	rs7423529	chr2	191114452	rs4254532	ENSG00000138378	ENST00000432798	STAT4	191114427	191114910	Th1_activated_37484	ocr2openGene	T1D
immune	Th1_act	rs7423529	chr2	191114633	rs4073699	ENSG00000138378	ENST00000358470	STAT4	191114427	191114910	Th1_activated_37484	ocr2openGene	T1D
immune	Th1_act	rs10760123	chr9	120929191	rs1930786	ENSG00000119402	ENST00000684001	FBXW2	120928400	120929429	Th1_activated_67871	openGene2openGene	ALG
immune	Th1_act	rs3197999	chr3	50299601	rs34136796	ENSG00000283848	ENST00000612981	MIR6872	50298708	50299913	Th1_activated_44508	openGene2openGene	IBD
immune	Th1_act	rs2542162	chr18	12884344	rs2292759	ENSG00000260302	ENST00000652793	LINC01882	12883358	12884576	Th1_activated_29217	openGene2openGene	T1D
immune	Th1_act	rs10791824	chr11	65791795	rs10791824	ENSG00000172500	ENST00000533045	FIBP	65791634	65792326	Th1_activated_11695	openGene2openGene	ECZ
immune	Th1_act	rs11230563	chr11	61022171	rs55753183	ENSG00000013725	ENST00000352009	CD6	61021632	61022184	Th1_activated_11392	ocr2openGene	CRO
immune	Th1_act	rs2304206	chr19	49677009	rs975484	ENSG00000126456	ENST00000595034	IRF3	49676329	49677821	Th1_activated_32790	openGene2openGene	VIT
immune	Th1_act	rs876039	chr7	50267214	rs11185603	ENSG00000185811	ENST00000439701	IKZF1	50266675	50267979	Th1_activated_60433	ocr2openGene	T1D
immune	Th1_act	rs6738825	chr2	197785535	rs771018	ENSG00000115541	ENST00000465573	HSPE1	197785346	197786883	Th1_activated_37671	openGene2openGene	SLE
immune	Th1_act	rs1701704	chr12	56041628	rs705704	ENSG00000135441	ENST00000549147	BLOC1S1	56041303	56042568	Th1_activated_15157	openGene2openGene	T1D
immune	Th1_act	rs10936599	chr3	169769713	rs9811216	ENSG00000163584	ENST00000494771	RPL22L1	169769308	169769716	Th1_activated_46864	openGene2openGene	CEL
immune	Th1_act	rs444210	chr6	166957198	rs150189585	ENSG00000213066	ENST00000366847	CEP43	166955971	166957576	Th1_activated_58954	openGene2openGene	CRO
immune	Th1_act	rs773125	chr12	56042145	rs1131017	ENSG00000170515	ENST00000550166	PA2G4	56041303	56042568	Th1_activated_15157	openGene2openGene	RA
immune	Th1_act	rs773125	chr12	56042145	rs1131017	ENSG00000170515	ENST00000553057	PA2G4	56041303	56042568	Th1_activated_15157	openGene2openGene	RA
immune	Th1_act	rs1701704	chr12	56041628	rs705704	ENSG00000196465	ENST00000550443	MYL6B	56041303	56042568	Th1_activated_15157	openGene2openGene	T1D
immune	Th1_act	rs6466198	chr7	107857797	rs10215427	ENSG00000105879	ENST00000415884	CBLL1	107856756	107857888	Th1_activated_61420	ocr2openGene	UC
immune	Th1_act	rs4796791	chr17	42340869	rs3869550	ENSG00000168610	ENST00000678048	STAT3	42340601	42341323	Th1_activated_27252	ocr2openGene	MS
immune	Th1_act	rs6651252	chr8	128541451	rs10103637	ENSG00000249859	ENST00000653845	PVT1	128540355	128541451	Th1_activated_65275	ocr2openGene	SLE
immune	Th1_act	rs36014129	chr6	26021644	rs41266779	ENSG00000010704	ENST00000470149	HFE	26020274	26022114	Th1_activated_55344	openGene2openGene	SLE
immune	Th1_act	rs4796791	chr17	42340869	rs3869550	ENSG00000168610	ENST00000678108	STAT3	42340601	42341323	Th1_activated_27252	ocr2openGene	MS
immune	Th1_act	rs243323	chr16	11264161	rs243318	ENSG00000175643	ENST00000312499	RMI2	11263568	11264258	Th1_activated_23937	ocr2openGene	SLE
immune	Th1_act	rs1453560	chr17	39867188	rs1453560	ENSG00000161405	ENST00000583368	IKZF3	39866987	39868344	Th1_activated_27129	openGene2openGene	SLE
immune	Th1_act	rs10760123	chr9	120929191	rs1930786	ENSG00000119403	ENST00000373896	PHF19	120928400	120929429	Th1_activated_67871	openGene2openGene	ALG
immune	Th1_act	rs11611029	chr12	55974294	rs11171710	ENSG00000185664	ENST00000548493	PMEL	55973459	55974547	Th1_activated_15149	openGene2openGene	HT
immune	Th1_act	rs1453560	chr17	39867188	rs1453560	ENSG00000264968	ENST00000582263	ENSG00000264968	39866987	39868344	Th1_activated_27129	openGene2openGene	SLE
immune	Th1_act	rs5758343	chr22	41381879	rs2234058	ENSG00000100412	ENST00000677698	ACO2	41381064	41382549	Th1_activated_42708	openGene2openGene	ALG
immune	Th1_act	rs2304206	chr19	49665670	rs2304205	ENSG00000104870	ENST00000595677	FCGRT	49665267	49666234	Th1_activated_32789	openGene2openGene	VIT
immune	Th1_act	rs2304206	chr19	49665614	rs2304206	ENSG00000104870	ENST00000595677	FCGRT	49665267	49666234	Th1_activated_32789	openGene2openGene	VIT
immune	Th1_act	rs2066819	chr12	56267121	rs60542959	ENSG00000062485	ENST00000548041	CS	56266638	56267632	Th1_activated_15176	openGene2openGene	PSO
immune	Th1_act	rs1194	chr6	35298454	rs9380500	ENSG00000112033	ENST00000337400	PPARD	35297494	35298468	Th1_activated_55883	openGene2openGene	SLE
immune	Th1_act	rs740474	chr5	141636721	rs1421896	ENSG00000197948	ENST00000522783	FCHSD1	141636250	141638349	Th1_activated_53441	openGene2openGene	ALG
immune	Th1_act	rs2283792	chr22	21761209	rs3810610	ENSG00000100030	ENST00000215832	MAPK1	21761077	21761448	Th1_activated_41906	ocr2openGene	MS
immune	Th1_act	rs2304206	chr19	49665670	rs2304205	ENSG00000200530	ENST00000363660	SNORD35B	49665267	49666234	Th1_activated_32789	openGene2openGene	VIT
immune	Th1_act	rs2066819	chr12	56267121	rs60542959	ENSG00000062485	ENST00000551936	CS	56266638	56267632	Th1_activated_15176	openGene2openGene	PSO
immune	Th1_act	rs6651252	chr8	128540610	rs2392944	ENSG00000249859	ENST00000664299	PVT1	128540355	128541451	Th1_activated_65275	ocr2openGene	SLE
immune	Th1_act	rs8026898	chr15	69714584	rs57021847	ENSG00000140332	ENST00000558939	TLE3	69713924	69714656	Th1_activated_22483	ocr2openGene	RA
immune	Th1_act	rs4252665	chr17	39819408	rs34053394	ENSG00000161405	ENST00000348427	IKZF3	39819291	39820153	Th1_activated_27126	ocr2openGene	SLE
immune	Th1_act	rs77599401	chr1	206734774	rs144010760	ENSG00000162894	ENST00000463473	FCMR	206734603	206734962	Th1_activated_5410	ocr2openGene	T1D
immune	Th1_act	rs10250629	chr7	50148687	rs3891340	ENSG00000185811	ENST00000462201	IKZF1	50148301	50149097	Th1_activated_60416	ocr2openGene	VIT
immune	Th1_act	rs921650	chr17	39926554	rs12603332	ENSG00000186075	ENST00000584588	ZPBP2	39926473	39928244	Th1_activated_27133	openGene2openGene	ALG
immune	Th1_act	rs5758343	chr22	41448782	rs202657	ENSG00000100412	ENST00000678269	ACO2	41448277	41448794	Th1_activated_42714	openGene2openGene	ALG
immune	Th1_act	rs60920700	chr3	119559846	rs41271393	ENSG00000285585	ENST00000648112	ENSG00000285585	119559281	119560177	Th1_activated_45705	openGene2openGene	VIT
immune	Th1_act	rs73178598	chr3	18725912	rs4256159	ENSG00000131374	ENST00000414318	TBC1D5	18725544	18726231	Th1_activated_43601	ocr2openGene	CRO
immune	Th1_act	rs73178598	chr3	18758386	rs73178580	ENSG00000131374	ENST00000414318	TBC1D5	18757834	18758447	Th1_activated_43603	ocr2openGene	CRO
immune	Th1_act	rs7187776	chr16	28863226	rs62037367	ENSG00000168488	ENST00000570200	ATXN2L	28862940	28864260	Th1_activated_24399	openGene2openGene	T1D
immune	Th1_act	rs773125	chr12	56042145	rs1131017	ENSG00000065357	ENST00000546878	DGKA	56041303	56042568	Th1_activated_15157	openGene2openGene	RA
immune	Th1_act	rs7187776	chr16	28863226	rs62037367	ENSG00000168488	ENST00000564656	ATXN2L	28862940	28864260	Th1_activated_24399	openGene2openGene	T1D
immune	Th1_act	rs2017445	chr12	56041628	rs705704	ENSG00000123411	ENST00000551103	IKZF4	56041303	56042568	Th1_activated_15157	openGene2openGene	VIT
immune	Th1_act	rs773125	chr12	56042145	rs1131017	ENSG00000065357	ENST00000555218	DGKA	56041303	56042568	Th1_activated_15157	openGene2openGene	RA
immune	Th1_act	rs773125	chr12	56042145	rs1131017	ENSG00000065357	ENST00000555090	DGKA	56041303	56042568	Th1_activated_15157	openGene2openGene	RA
immune	Th1_act	rs7187776	chr16	28880144	rs8055138	ENSG00000168488	ENST00000382686	ATXN2L	28879585	28880505	Th1_activated_24401	openGene2openGene	T1D
immune	Th1_act	rs2017445	chr12	56041628	rs705704	ENSG00000065357	ENST00000551156	DGKA	56041303	56042568	Th1_activated_15157	openGene2openGene	VIT
immune	Th1_act	rs58763752	chr10	32980469	rs60724454	ENSG00000150093	ENST00000396033	ITGB1	32980356	32981304	Th1_activated_7588	openGene2openGene	T1D
immune	Th1_act	rs1194	chr6	35297641	rs4711414	ENSG00000112041	ENST00000448446	TULP1	35297494	35298468	Th1_activated_55883	openGene2openGene	SLE
immune	Th1_act	rs6938946	chr6	35298454	rs9380500	ENSG00000112041	ENST00000428978	TULP1	35297494	35298468	Th1_activated_55883	openGene2openGene	SLE
immune	Th1_act	rs2066819	chr12	56333921	rs80317430	ENSG00000135469	ENST00000551566	COQ10A	56333290	56334472	Th1_activated_15180	openGene2openGene	PSO
immune	Th1_act	rs33993564	chr5	150847077	rs10051924	ENSG00000132912	ENST00000521533	DCTN4	150846325	150847460	Th1_activated_53735	openGene2openGene	IBD
immune	Th1_act	rs2233278	chr5	151087129	rs8177833	ENSG00000145901	ENST00000519339	TNIP1	151086821	151087604	Th1_activated_53745	openGene2openGene	PSO
immune	Th1_act	rs1516971	chr8	128541451	rs10103637	ENSG00000249859	ENST00000518528	PVT1	128540355	128541451	Th1_activated_65275	ocr2openGene	RA
immune	Th1_act	rs11065898	chr12	111406414	rs3742003	ENSG00000111252	ENST00000538307	SH2B3	111404649	111406942	Th1_activated_16484	openGene2openGene	AS
immune	Th1_act	rs6651252	chr8	128555046	rs6651253	ENSG00000249859	ENST00000690788	PVT1	128554834	128555471	Th1_activated_65278	ocr2openGene	SLE
immune	Th1_act	rs1516971	chr8	128540610	rs2392944	ENSG00000249859	ENST00000669416	PVT1	128540355	128541451	Th1_activated_65275	ocr2openGene	RA
immune	Th1_act	rs2017445	chr12	56041720	rs705705	ENSG00000170473	ENST00000302533	PYM1	56041303	56042568	Th1_activated_15157	openGene2openGene	VIT
immune	Th1_act	rs10883723	chr10	102503918	rs3818470	ENSG00000148840	ENST00000413464	PPRC1	102503671	102504280	Th1_activated_9242	openGene2openGene	ALG
immune	Th1_act	rs79893749	chr3	46298794	rs80054040	ENSG00000121807	ENST00000465202	CCR2	46298774	46300673	Th1_activated_44322	ocr2openGene	JIA
immune	Th1_act	rs1860545	chr12	6341779	rs767455	ENSG00000215039	ENST00000504270	CD27-AS1	6341581	6342208	Th1_activated_13836	openGene2openGene	AS
immune	Th1_act	rs1860545	chr12	6341779	rs767455	ENSG00000215039	ENST00000667738	CD27-AS1	6341581	6342208	Th1_activated_13836	openGene2openGene	AS
immune	Th1_act	rs33993564	chr5	150847337	rs17111376	ENSG00000132912	ENST00000424236	DCTN4	150846325	150847460	Th1_activated_53735	openGene2openGene	IBD
immune	Th1_act	rs79893749	chr3	46368646	rs41490645	ENSG00000121807	ENST00000421659	CCR2	46368644	46368927	Th1_activated_44328	openGene2openGene	JIA
immune	Th1_act	rs60920700	chr3	119560068	rs68180496	ENSG00000113845	ENST00000492164	TIMMDC1	119559281	119560177	Th1_activated_45705	openGene2openGene	VIT
immune	Th1_act	rs61759532	chr17	7337072	rs61759532	ENSG00000263171	ENST00000572417	ENSG00000263171	7336296	7337334	Th1_activated_26199	openGene2openGene	T1D
immune	Th1_act	rs11755393	chr6	34792548	rs7752060	ENSG00000124562	ENST00000244520	SNRPC	34791461	34792763	Th1_activated_55868	openGene2openGene	SLE
immune	Th1_act	rs33993564	chr5	150846598	rs112483869	ENSG00000132912	ENST00000521093	DCTN4	150846325	150847460	Th1_activated_53735	openGene2openGene	IBD
immune	Th1_act	rs33993564	chr5	150846610	rs113199847	ENSG00000132912	ENST00000521093	DCTN4	150846325	150847460	Th1_activated_53735	openGene2openGene	IBD
immune	Th1_act	rs11150589	chr16	30458598	rs12926510	ENSG00000005844	ENST00000565864	ITGAL	30458596	30459424	Th1_activated_24496	ocr2openGene	UC
immune	Th1_act	rs11755393	chr6	34792177	rs6457791	ENSG00000124562	ENST00000244520	SNRPC	34791461	34792763	Th1_activated_55868	openGene2openGene	SLE
immune	Th1_act	rs6012953	chr20	50580065	rs718053	ENSG00000231742	ENST00000670659	LINC01273	50580045	50580252	Th1_activated_40374	openGene2openGene	VIT
immune	Th1_act	rs60920700	chr3	119559621	rs16829980	ENSG00000183833	ENST00000273390	CFAP91	119559281	119560177	Th1_activated_45705	openGene2openGene	VIT
immune	Th1_act	rs12421615	chr11	64284975	rs2510066	ENSG00000149781	ENST00000544997	FERMT3	64284430	64286261	Th1_activated_11575	openGene2openGene	VIT
immune	Th1_act	rs5758343	chr22	41381879	rs2234058	ENSG00000100410	ENST00000491254	PHF5A	41381064	41382549	Th1_activated_42708	openGene2openGene	ALG
immune	Th1_act	rs34841270	chr8	128541451	rs10103637	ENSG00000249859	ENST00000667539	PVT1	128540355	128541451	Th1_activated_65275	ocr2openGene	CRO
immune	Th1_act	rs1800693	chr12	6337611	rs1860545	ENSG00000139193	ENST00000541233	CD27	6337078	6337721	Th1_activated_13835	openGene2openGene	MS
immune	Th1_act	rs3801810	chr7	26864711	rs17323934	ENSG00000005020	ENST00000487720	SKAP2	26863906	26865198	Th1_activated_59828	openGene2openGene	CRO
immune	Th1_act	rs3801810	chr7	26865151	rs73069540	ENSG00000005020	ENST00000487720	SKAP2	26863906	26865198	Th1_activated_59828	openGene2openGene	CRO
immune	Th1_act	rs3801810	chr7	26864042	rs73069539	ENSG00000005020	ENST00000497511	SKAP2	26863906	26865198	Th1_activated_59828	openGene2openGene	CRO
immune	Th1_act	rs2017445	chr12	56041628	rs705704	ENSG00000257449	ENST00000551846	ENSG00000257449	56041303	56042568	Th1_activated_15157	openGene2openGene	VIT
immune	Th1_act	rs10936599	chr3	169772158	rs3821383	ENSG00000173889	ENST00000472330	PHC3	169772146	169772324	Th1_activated_46866	openGene2openGene	CEL
immune	Th1_act	rs10936599	chr3	169769713	rs9811216	ENSG00000173889	ENST00000472330	PHC3	169769308	169769716	Th1_activated_46864	openGene2openGene	CEL
immune	Th1_act	rs7512552	chr1	150487216	rs3840449	ENSG00000143420	ENST00000362052	ENSA	150486974	150487703	Th1_activated_3656	openGene2openGene	ECZ
immune	Th1_act	rs10936599	chr3	169769713	rs9811216	ENSG00000173889	ENST00000497658	PHC3	169769308	169769716	Th1_activated_46864	openGene2openGene	CEL
immune	Th1_act	rs694739	chr11	64285685	rs887314	ENSG00000149761	ENST00000535000	NUDT22	64284430	64286261	Th1_activated_11575	openGene2openGene	MS
immune	Th1_act	rs231779	chr2	203867991	rs231775	ENSG00000163599	ENST00000427473	CTLA4	203867617	203868054	Th1_activated_37857	openGene2openGene	GD
immune	Th1_act	rs7146581	chr14	102916863	rs60658776	ENSG00000131323	ENST00000539721	TRAF3	102916443	102916971	Th1_activated_20979	ocr2openGene	ECZ
immune	Th1_act	rs59716545	chr17	39867492	rs4795397	ENSG00000073605	ENST00000418519	GSDMB	39866987	39868344	Th1_activated_27129	openGene2openGene	RA
immune	Th1_act	rs4917129	chr7	50228447	rs748374	ENSG00000185811	ENST00000462201	IKZF1	50227527	50228540	Th1_activated_60428	ocr2openGene	CRO
immune	Th1_act	rs9268839	chr6	32623364	rs9271591	ENSG00000204287	ENST00000395388	HLA-DRA	32622459	32623426	Th1_activated_55748	ocr2openGene	RA
immune	Th1_act	rs3197999	chr3	49358927	rs3811699	ENSG00000173402	ENST00000496474	DAG1	49357494	49359082	Th1_activated_44458	openGene2openGene	IBD
immune	Th1_act	rs34841270	chr8	128540609	rs201242438	ENSG00000249859	ENST00000664299	PVT1	128540355	128541451	Th1_activated_65275	ocr2openGene	CRO
immune	Th1_act	rs73081554	chr3	58332737	rs180977001	ENSG00000168291	ENST00000482894	PDHB	58332532	58333806	Th1_activated_44774	openGene2openGene	RA
immune	Th1_act	rs7665090	chr4	102630911	rs7690700	ENSG00000248161	ENST00000506972	ENSG00000248161	102630610	102631146	Th1_activated_49523	ocr2openGene	MS
immune	Th1_act	rs78865465	chr12	55974117	rs75639074	ENSG00000135404	ENST00000420846	CD63	55973459	55974547	Th1_activated_15149	openGene2openGene	T1D
immune	Th1_act	rs8079075	chr17	39819340	rs58075375	ENSG00000161405	ENST00000394189	IKZF3	39819291	39820153	Th1_activated_27126	ocr2openGene	SLE
immune	Th1_act	rs13153019	chr5	177357511	rs4075958	ENSG00000169223	ENST00000515209	LMAN2	177357213	177358541	Th1_activated_54353	openGene2openGene	ALG
immune	Th1_act	rs112006329	chr11	575800	rs34793529	ENSG00000185507	ENST00000532326	IRF7	575420	576773	Th1_activated_10098	openGene2openGene	SLE
immune	Th1_act	rs1516971	chr8	128541451	rs10103637	ENSG00000249859	ENST00000651587	PVT1	128540355	128541451	Th1_activated_65275	ocr2openGene	RA
immune	Th1_act	rs2236262	chr14	68816213	rs168961	ENSG00000289626	ENST00000692406	ENSG00000289626	68815822	68817001	Th1_activated_19963	ocr2openGene	MS
immune	Th1_act	rs35164067	chr19	10404166	rs73923215	ENSG00000090339	ENST00000588645	ICAM1	10403249	10405164	Th1_activated_31073	openGene2openGene	AS
immune	Th1_act	rs1887428	chr9	4984530	rs1887428	ENSG00000107036	ENST00000251879	RIC1	4984323	4985784	Th1_activated_65943	openGene2openGene	IBD
immune	Th1_act	rs6651252	chr8	128541451	rs10103637	ENSG00000249859	ENST00000659326	PVT1	128540355	128541451	Th1_activated_65275	ocr2openGene	SLE
immune	Th1_act	rs34840245	chr6	34887971	rs1051115	ENSG00000064999	ENST00000360359	ANKS1A	34887739	34888531	Th1_activated_55870	openGene2openGene	SLE
immune	Th1_act	rs6651252	chr8	128540610	rs2392944	ENSG00000249859	ENST00000657384	PVT1	128540355	128541451	Th1_activated_65275	ocr2openGene	SLE
immune	Th1_act	rs12421615	chr11	64285685	rs887314	ENSG00000256940	ENST00000538355	PPP1R14B-AS1	64284430	64286261	Th1_activated_11575	openGene2openGene	VIT
immune	Th1_act	rs1701704	chr12	56041628	rs705704	ENSG00000123411	ENST00000262032	IKZF4	56041303	56042568	Th1_activated_15157	openGene2openGene	T1D
immune	Th1_act	rs663743	chr11	64285685	rs887314	ENSG00000149743	ENST00000537907	TRPT1	64284430	64286261	Th1_activated_11575	openGene2openGene	T1D
immune	Th1_act	rs5743618	chr4	38804841	rs74288437	ENSG00000249685	ENST00000507579	ENSG00000249685	38804155	38805299	Th1_activated_48463	openGene2openGene	ALG
immune	Th1_act	rs34841270	chr8	128540609	rs201242438	ENSG00000249859	ENST00000657356	PVT1	128540355	128541451	Th1_activated_65275	ocr2openGene	CRO
immune	Th1_act	rs1453560	chr17	39868045	rs112880843	ENSG00000161405	ENST00000583368	IKZF3	39866987	39868344	Th1_activated_27129	openGene2openGene	SLE
immune	Th1_act	rs1194	chr6	35298454	rs9380500	ENSG00000198755	ENST00000478340	RPL10A	35297494	35298468	Th1_activated_55883	openGene2openGene	SLE
immune	Th1_act	rs28449958	chr16	28863801	rs7198606	ENSG00000168488	ENST00000563314	ATXN2L	28862940	28864260	Th1_activated_24399	openGene2openGene	IBD
immune	Th1_act	rs12421615	chr11	64285685	rs887314	ENSG00000149761	ENST00000428347	NUDT22	64284430	64286261	Th1_activated_11575	openGene2openGene	VIT
immune	Th1_act	rs35954981	chr12	9732930	rs12304510	ENSG00000256594	ENST00000537668	ENSG00000256594	9732924	9733415	Th1_activated_14009	openGene2openGene	T1D
immune	Th1_act	rs78865465	chr12	55974117	rs75639074	ENSG00000135392	ENST00000678005	DNAJC14	55973459	55974547	Th1_activated_15149	openGene2openGene	T1D
immune	Th1_act	rs34779708	chr10	35149409	rs12761675	ENSG00000095794	ENST00000469517	CREM	35149125	35149975	Th1_activated_7645	openGene2openGene	IBD
immune	Th1_act	rs28449958	chr16	28863801	rs7198606	ENSG00000168488	ENST00000564304	ATXN2L	28862940	28864260	Th1_activated_24399	openGene2openGene	IBD
immune	Th1_act	rs1453560	chr17	39867188	rs1453560	ENSG00000161395	ENST00000584620	PGAP3	39866987	39868344	Th1_activated_27129	openGene2openGene	SLE
immune	Th1_act	rs34779708	chr10	35149409	rs12761675	ENSG00000095794	ENST00000344351	CREM	35149125	35149975	Th1_activated_7645	openGene2openGene	IBD
immune	Th1_act	rs28449958	chr16	28863226	rs62037367	ENSG00000168488	ENST00000564304	ATXN2L	28862940	28864260	Th1_activated_24399	openGene2openGene	IBD
immune	Th1_act	rs34779708	chr10	35127585	rs12765038	ENSG00000095794	ENST00000469517	CREM	35126398	35127790	Th1_activated_7642	openGene2openGene	IBD
immune	Th1_act	rs34841270	chr8	128541451	rs10103637	ENSG00000249859	ENST00000656491	PVT1	128540355	128541451	Th1_activated_65275	ocr2openGene	CRO
immune	Th1_act	rs34779708	chr10	35149409	rs12761675	ENSG00000095794	ENST00000473940	CREM	35149125	35149975	Th1_activated_7645	openGene2openGene	IBD
immune	Th1_act	rs34779708	chr10	35127585	rs12765038	ENSG00000108094	ENST00000684955	CUL2	35126398	35127790	Th1_activated_7642	openGene2openGene	IBD
immune	Th1_act	rs10883723	chr10	102502871	rs2296590	ENSG00000107862	ENST00000677487	GBF1	102501924	102503110	Th1_activated_9241	openGene2openGene	ALG
immune	Th1_act	rs36014129	chr6	26021644	rs41266779	ENSG00000180573	ENST00000602637	H2AC6	26020274	26022114	Th1_activated_55344	openGene2openGene	SLE
immune	Th1_act	rs694739	chr11	64285685	rs887314	ENSG00000173486	ENST00000309366	FKBP2	64284430	64286261	Th1_activated_11575	openGene2openGene	MS
immune	Th1_act	rs9611565	chr22	41381909	rs2234059	ENSG00000100412	ENST00000466237	ACO2	41381064	41382549	Th1_activated_42708	openGene2openGene	VIT
immune	Th1_act	rs7187776	chr16	28863801	rs7198606	ENSG00000196296	ENST00000395503	ATP2A1	28862940	28864260	Th1_activated_24399	openGene2openGene	T1D
immune	Th1_act	rs10760123	chr9	120928679	rs3761849	ENSG00000214654	ENST00000689072	B3GALT9	120928400	120929429	Th1_activated_67871	openGene2openGene	ALG
immune	Th1_act	rs1516971	chr8	128543682	rs17807904	ENSG00000249859	ENST00000685606	PVT1	128543633	128543809	Th1_activated_65277	ocr2openGene	RA
immune	Th1_act	rs33993564	chr5	150847337	rs17111376	ENSG00000132912	ENST00000446090	DCTN4	150846325	150847460	Th1_activated_53735	openGene2openGene	IBD
immune	Th1_act	rs7997823	chr13	99384164	rs9557207	ENSG00000228889	ENST00000658188	UBAC2-AS1	99384032	99384291	Th1_activated_18519	ocr2openGene	CRO
immune	Th1_act	rs4690229	chr4	973657	rs13137144	ENSG00000127419	ENST00000513952	TMEM175	972718	974154	Th1_activated_47743	openGene2openGene	SLE
immune	Th1_act	rs1516971	chr8	128555046	rs6651253	ENSG00000249859	ENST00000689722	PVT1	128554834	128555471	Th1_activated_65278	ocr2openGene	RA
immune	Th1_act	rs1516971	chr8	128555046	rs6651253	ENSG00000249859	ENST00000685606	PVT1	128554834	128555471	Th1_activated_65278	ocr2openGene	RA
immune	Th1_act	rs7187776	chr16	28863801	rs7198606	ENSG00000196296	ENST00000536376	ATP2A1	28862940	28864260	Th1_activated_24399	openGene2openGene	T1D
immune	Th1_act	rs5743618	chr4	38783103	rs10004195	ENSG00000174130	ENST00000508254	TLR6	38782862	38783187	Th1_activated_48462	openGene2openGene	ALG
immune	Th1_act	rs2017445	chr12	56041628	rs705704	ENSG00000185664	ENST00000449260	PMEL	56041303	56042568	Th1_activated_15157	openGene2openGene	VIT
immune	Th1_act	rs5743618	chr4	38783012	rs10012017	ENSG00000174130	ENST00000381950	TLR6	38782862	38783187	Th1_activated_48462	openGene2openGene	ALG
immune	Th1_act	rs508970	chr11	61129867	rs10897141	ENSG00000013725	ENST00000545105	CD6	61129474	61130315	Th1_activated_11409	ocr2openGene	RA
immune	Th1_act	rs1048990	chr14	35292469	rs1048990	ENSG00000100906	ENST00000557389	NFKBIA	35291927	35292887	Th1_activated_19242	openGene2openGene	ALG
immune	Th1_act	rs10876864	chr12	56042145	rs1131017	ENSG00000065361	ENST00000551085	ERBB3	56041303	56042568	Th1_activated_15157	openGene2openGene	ALG
immune	Th1_act	rs10876864	chr12	56042145	rs1131017	ENSG00000065361	ENST00000684500	ERBB3	56041303	56042568	Th1_activated_15157	openGene2openGene	ALG
immune	Th1_act	rs243332	chr16	11255821	rs243332	ENSG00000263080	ENST00000572706	ENSG00000263080	11254871	11256715	Th1_activated_23936	openGene2openGene	CRO
immune	Th1_act	rs28449958	chr16	28880144	rs8055138	ENSG00000168488	ENST00000325215	ATXN2L	28879585	28880505	Th1_activated_24401	openGene2openGene	IBD
immune	Th1_act	rs131294	chr22	30104969	rs9625919	ENSG00000239282	ENST00000440839	CASTOR1	30104508	30105389	Th1_activated_42192	openGene2openGene	IBD
immune	Th1_act	rs663743	chr11	64284975	rs2510066	ENSG00000149761	ENST00000535000	NUDT22	64284430	64286261	Th1_activated_11575	openGene2openGene	T1D
immune	Th1_act	rs34841270	chr8	128541451	rs10103637	ENSG00000249859	ENST00000659326	PVT1	128540355	128541451	Th1_activated_65275	ocr2openGene	CRO
immune	Th1_act	rs9611565	chr22	41381554	rs9607799	ENSG00000100412	ENST00000678454	ACO2	41381064	41382549	Th1_activated_42708	openGene2openGene	VIT
immune	Th1_act	rs9611565	chr22	41381879	rs2234058	ENSG00000100412	ENST00000678454	ACO2	41381064	41382549	Th1_activated_42708	openGene2openGene	VIT
immune	Th1_act	rs7187776	chr16	28824359	rs149808056	ENSG00000178188	ENST00000538342	SH2B1	28822496	28824663	Th1_activated_24397	openGene2openGene	T1D
immune	Th1_act	rs34593439	chr15	78944951	rs2289702	ENSG00000103811	ENST00000677320	CTSH	78944439	78945530	Th1_activated_22840	openGene2openGene	T1D
immune	Th1_act	rs60920700	chr3	119560068	rs68180496	ENSG00000121594	ENST00000383669	CD80	119559281	119560177	Th1_activated_45705	openGene2openGene	VIT
immune	Th1_act	rs2256814	chr20	63739379	rs6122159	ENSG00000197114	ENST00000468235	ZGPAT	63739282	63740782	Th1_activated_40805	openGene2openGene	MS
immune	Th1_act	rs60920700	chr3	119559316	rs56124423	ENSG00000121594	ENST00000463729	CD80	119559281	119560177	Th1_activated_45705	openGene2openGene	VIT
immune	Th1_act	rs10801128	chr1	192546276	rs10801127	ENSG00000090104	ENST00000498352	RGS1	192546082	192546577	Th1_activated_4873	ocr2openGene	T1D
immune	Th1_act	rs2163226	chr2	43134117	rs2163226	ENSG00000115970	ENST00000404790	THADA	43133921	43134635	Th1_activated_34322	openGene2openGene	MS
immune	Th1_act	rs4252665	chr17	39794560	rs35938199	ENSG00000186075	ENST00000377940	ZPBP2	39794221	39794712	Th1_activated_27122	ocr2openGene	SLE
immune	Th1_act	rs60920700	chr3	119559621	rs16829980	ENSG00000121594	ENST00000478182	CD80	119559281	119560177	Th1_activated_45705	openGene2openGene	VIT
immune	Th1_act	rs12128789	chr1	212700089	rs2221593	ENSG00000117697	ENST00000366977	NSL1	212698924	212700898	Th1_activated_5640	openGene2openGene	T1D
immune	Th1_act	rs60920700	chr3	119559316	rs56124423	ENSG00000121594	ENST00000478182	CD80	119559281	119560177	Th1_activated_45705	openGene2openGene	VIT
immune	Th1_act	rs4690229	chr4	973657	rs13137144	ENSG00000127419	ENST00000264771	TMEM175	972718	974154	Th1_activated_47743	openGene2openGene	SLE
immune	Th1_act	rs12421615	chr11	64284975	rs2510066	ENSG00000173264	ENST00000545366	GPR137	64284430	64286261	Th1_activated_11575	openGene2openGene	VIT
immune	Th1_act	rs12128789	chr1	212699754	rs2202682	ENSG00000117697	ENST00000366977	NSL1	212698924	212700898	Th1_activated_5640	openGene2openGene	T1D
immune	Th1_act	rs7069750	chr10	89000863	rs1926192	ENSG00000026103	ENST00000357339	FAS	89000860	89002008	Th1_activated_8787	openGene2openGene	JIA
immune	Th1_act	rs60920700	chr3	119559610	rs41271391	ENSG00000121594	ENST00000264246	CD80	119559281	119560177	Th1_activated_45705	openGene2openGene	VIT
immune	Th1_act	rs60920700	chr3	119558999	rs6438537	ENSG00000121594	ENST00000264246	CD80	119558892	119559159	Th1_activated_45704	openGene2openGene	VIT
immune	Th1_act	rs574384	chr1	35641909	rs676614	ENSG00000142687	ENST00000494948	KIAA0319L	35641088	35642224	Th1_activated_1460	openGene2openGene	T1D
immune	Th1_act	rs60920700	chr3	119562743	rs885654	ENSG00000121594	ENST00000264246	CD80	119562315	119562983	Th1_activated_45706	openGene2openGene	VIT
immune	Th1_act	rs2304206	chr19	49665614	rs2304206	ENSG00000268006	ENST00000596521	PTOV1-AS1	49665267	49666234	Th1_activated_32789	openGene2openGene	VIT
immune	Th1_act	rs59593577	chr11	95688666	rs56095240	ENSG00000245552	ENST00000687462	ENSG00000245552	95688539	95689388	Th1_activated_12504	ocr2openGene	ALG
immune	Th1_act	rs2066819	chr12	56334353	rs79824801	ENSG00000176422	ENST00000338146	SPRYD4	56333290	56334472	Th1_activated_15180	openGene2openGene	PSO
immune	Th1_act	rs60920700	chr3	119559846	rs41271393	ENSG00000138495	ENST00000484810	COX17	119559281	119560177	Th1_activated_45705	openGene2openGene	VIT
immune	Th1_act	rs4252665	chr17	39767518	rs112771360	ENSG00000161405	ENST00000439016	IKZF3	39767139	39767545	Th1_activated_27118	ocr2openGene	SLE
immune	Th1_act	rs60920700	chr3	119560068	rs68180496	ENSG00000138495	ENST00000484810	COX17	119559281	119560177	Th1_activated_45705	openGene2openGene	VIT
immune	Th1_act	rs5758343	chr22	41544367	rs11554327	ENSG00000196419	ENST00000405878	XRCC6	41543829	41544908	Th1_activated_42721	openGene2openGene	ALG
immune	Th1_act	rs34779708	chr10	35126540	rs16935880	ENSG00000108094	ENST00000626172	CUL2	35126398	35127790	Th1_activated_7642	openGene2openGene	IBD
immune	Th1_act	rs8079075	chr17	39767518	rs112771360	ENSG00000161405	ENST00000350532	IKZF3	39767139	39767545	Th1_activated_27118	ocr2openGene	SLE
immune	Th1_act	rs663743	chr11	64284975	rs2510066	ENSG00000173153	ENST00000468670	ESRRA	64284430	64286261	Th1_activated_11575	openGene2openGene	T1D
immune	Th1_act	rs1516971	chr8	128543682	rs17807904	ENSG00000249859	ENST00000658065	PVT1	128543633	128543809	Th1_activated_65277	ocr2openGene	RA
immune	Th1_act	rs8054198	chr16	10944503	rs8054198	ENSG00000185338	ENST00000644787	SOCS1	10944231	10945001	Th1_activated_23903	openGene2openGene	SLE
immune	Th1_act	rs13001325	chr2	102367819	rs1420098	ENSG00000115607	ENST00000264260	IL18RAP	102366769	102368205	Th1_activated_35644	ocr2openGene	IBD
immune	Th1_act	rs56750287	chr17	39867492	rs4795397	ENSG00000264968	ENST00000578802	ENSG00000264968	39866987	39868344	Th1_activated_27129	openGene2openGene	T1D
immune	Th1_act	rs34835	chr16	28554346	rs7191618	ENSG00000261832	ENST00000637299	ENSG00000261832	28553735	28554643	Th1_activated_24393	openGene2openGene	T1D
immune	Th1_act	rs60920700	chr3	119559846	rs41271393	ENSG00000138495	ENST00000468918	COX17	119559281	119560177	Th1_activated_45705	openGene2openGene	VIT
immune	Th1_act	rs10068717	chr5	142145740	rs249641	ENSG00000113552	ENST00000510194	GNPDA1	142145210	142145769	Th1_activated_53474	ocr2openGene	ALG
immune	Th1_act	rs10985070	chr9	120928959	rs1930785	ENSG00000119402	ENST00000684405	FBXW2	120928400	120929429	Th1_activated_67871	openGene2openGene	RA
immune	Th1_act	rs34841270	chr8	128543682	rs17807904	ENSG00000249859	ENST00000669509	PVT1	128543633	128543809	Th1_activated_65277	ocr2openGene	CRO
immune	Th1_act	rs1036207	chr5	142109462	rs6580223	ENSG00000113552	ENST00000503229	GNPDA1	142108377	142109687	Th1_activated_53473	openGene2openGene	MS
immune	Th1_act	rs3748816	chr1	2585342	rs60733400	ENSG00000238164	ENST00000432521	TNFRSF14-AS1	2585299	2585994	Th1_activated_130	openGene2openGene	CEL
immune	Th1_act	rs876039	chr7	50267738	rs4385425	ENSG00000185811	ENST00000438033	IKZF1	50266675	50267979	Th1_activated_60433	ocr2openGene	T1D
immune	Th1_act	rs73081554	chr3	58332750	rs185407974	ENSG00000168291	ENST00000469827	PDHB	58332532	58333806	Th1_activated_44774	openGene2openGene	RA
immune	Th1_act	rs876039	chr7	50267214	rs11185603	ENSG00000185811	ENST00000438033	IKZF1	50266675	50267979	Th1_activated_60433	ocr2openGene	T1D
immune	Th1_act	rs876039	chr7	50267738	rs4385425	ENSG00000185811	ENST00000439701	IKZF1	50266675	50267979	Th1_activated_60433	ocr2openGene	T1D
immune	Th1_act	rs3197999	chr3	49358324	rs1800668	ENSG00000173402	ENST00000496474	DAG1	49357494	49359082	Th1_activated_44458	openGene2openGene	IBD
immune	Th1_act	rs2304206	chr19	49677009	rs975484	ENSG00000126456	ENST00000377139	IRF3	49676329	49677821	Th1_activated_32790	openGene2openGene	VIT
immune	Th1_act	rs2196171	chr2	197785535	rs771018	ENSG00000115541	ENST00000233893	HSPE1	197785346	197786883	Th1_activated_37671	openGene2openGene	SLE
immune	Th1_act	rs1701704	chr12	56041628	rs705704	ENSG00000273973	ENST00000619602	ENSG00000273973	56041303	56042568	Th1_activated_15157	openGene2openGene	T1D
immune	Th1_act	rs12421615	chr11	64285685	rs887314	ENSG00000173486	ENST00000536642	FKBP2	64284430	64286261	Th1_activated_11575	openGene2openGene	VIT
immune	Th1_act	rs13098911	chr3	46208438	rs3181080	ENSG00000121807	ENST00000421659	CCR2	46208122	46208783	Th1_activated_44311	openGene2openGene	CEL
immune	Th1_act	rs663743	chr11	64340005	rs479777	ENSG00000173113	ENST00000539854	TRMT112	64339870	64340959	Th1_activated_11581	openGene2openGene	T1D
immune	Th1_act	rs180977001	chr3	58332737	rs180977001	ENSG00000168291	ENST00000474765	PDHB	58332532	58333806	Th1_activated_44774	openGene2openGene	SLE
immune	Th1_act	rs4796791	chr17	42340869	rs3869550	ENSG00000168610	ENST00000678674	STAT3	42340601	42341323	Th1_activated_27252	ocr2openGene	MS
immune	Th1_act	rs6938946	chr6	35298454	rs9380500	ENSG00000198755	ENST00000478340	RPL10A	35297494	35298468	Th1_activated_55883	openGene2openGene	SLE
immune	Th1_act	rs6651252	chr8	128541451	rs10103637	ENSG00000249859	ENST00000665856	PVT1	128540355	128541451	Th1_activated_65275	ocr2openGene	SLE
immune	Th1_act	rs2066819	chr12	56334353	rs79824801	ENSG00000135517	ENST00000555551	MIP	56333290	56334472	Th1_activated_15180	openGene2openGene	PSO
immune	Th1_act	rs180977001	chr3	58332750	rs185407974	ENSG00000168291	ENST00000482894	PDHB	58332532	58333806	Th1_activated_44774	openGene2openGene	SLE
immune	Th1_act	rs34835	chr16	28554346	rs7191618	ENSG00000188603	ENST00000565688	CLN3	28553735	28554643	Th1_activated_24393	openGene2openGene	T1D
immune	Th1_act	rs6466198	chr7	107857797	rs10215427	ENSG00000105879	ENST00000440859	CBLL1	107856756	107857888	Th1_activated_61420	ocr2openGene	UC
immune	Th1_act	rs28449958	chr16	28507775	rs153109	ENSG00000176476	ENST00000564682	SGF29	28507565	28508434	Th1_activated_24390	openGene2openGene	IBD
immune	Th1_act	rs5743618	chr4	38804321	rs17578127	ENSG00000174125	ENST00000506146	TLR1	38804155	38805299	Th1_activated_48463	openGene2openGene	ALG
immune	Th1_act	rs3197999	chr3	49358927	rs3811699	ENSG00000173402	ENST00000431960	DAG1	49357494	49359082	Th1_activated_44458	openGene2openGene	IBD
immune	Th1_act	rs36014129	chr6	26044636	rs35506517	ENSG00000217275	ENST00000405418	ENSG00000217275	26044436	26044743	Th1_activated_55351	openGene2openGene	SLE
immune	Th1_act	rs444210	chr6	166957511	rs2769346	ENSG00000213066	ENST00000349556	CEP43	166955971	166957576	Th1_activated_58954	openGene2openGene	CRO
immune	Th1_act	rs80262450	chr18	12775852	rs2542147	ENSG00000175354	ENST00000327283	PTPN2	12775555	12776307	Th1_activated_29212	openGene2openGene	IBD
immune	Th1_act	rs12421615	chr11	64284975	rs2510066	ENSG00000257069	ENST00000539086	KCNK4-TEX40	64284430	64286261	Th1_activated_11575	openGene2openGene	VIT
immune	Th1_act	rs2816316	chr1	192575665	rs2984920	ENSG00000116747	ENST00000415442	RO60	192575306	192576144	Th1_activated_4880	openGene2openGene	CEL
immune	Th1_act	rs5743618	chr4	38857718	rs17616481	ENSG00000249207	ENST00000668468	ENSG00000249207	38857696	38857908	Th1_activated_48467	openGene2openGene	ALG
immune	Th1_act	rs1893217	chr18	12775592	rs2847260	ENSG00000175354	ENST00000327283	PTPN2	12775555	12776307	Th1_activated_29212	openGene2openGene	CEL
immune	Th1_act	rs34841270	chr8	128540606	rs34841270	ENSG00000249859	ENST00000660896	PVT1	128540355	128541451	Th1_activated_65275	ocr2openGene	CRO
immune	Th1_act	rs34841270	chr8	128540606	rs34841270	ENSG00000249859	ENST00000670532	PVT1	128540355	128541451	Th1_activated_65275	ocr2openGene	CRO
immune	Th1_act	rs2790159	chr10	58267855	rs2993833	ENSG00000108064	ENST00000487519	TFAM	58267107	58268409	Th1_activated_7981	openGene2openGene	CRO
immune	Th1_act	rs2816316	chr1	192575665	rs2984920	ENSG00000116747	ENST00000432079	RO60	192575306	192576144	Th1_activated_4880	openGene2openGene	CEL
immune	Th1_act	rs2256814	chr20	63740688	rs1741708	ENSG00000101150	ENST00000611972	TPD52L2	63739282	63740782	Th1_activated_40805	openGene2openGene	MS
immune	Th1_act	rs4252665	chr17	39794560	rs35938199	ENSG00000108344	ENST00000415039	PSMD3	39794221	39794712	Th1_activated_27122	ocr2openGene	SLE
immune	Th1_act	rs12087340	chr1	85276474	rs1060843	ENSG00000142867	ENST00000620248	BCL10	85276081	85277105	Th1_activated_2593	openGene2openGene	MS
immune	Th1_act	rs2304206	chr19	49665614	rs2304206	ENSG00000104946	ENST00000221543	TBC1D17	49665267	49666234	Th1_activated_32789	openGene2openGene	VIT
immune	Th1_act	rs41295159	chr10	6151852	rs78938174	ENSG00000201581	ENST00000364711	RN7SKP78	6151089	6151868	Th1_activated_6814	openGene2openGene	T1D
immune	Th1_act	rs773125	chr12	56042145	rs1131017	ENSG00000139531	ENST00000552363	SUOX	56041303	56042568	Th1_activated_15157	openGene2openGene	RA
immune	Th1_act	rs36014129	chr6	26021644	rs41266779	ENSG00000146109	ENST00000274849	ABT1	26020274	26022114	Th1_activated_55344	openGene2openGene	SLE
immune	Th1_act	rs1453560	chr17	39794560	rs35938199	ENSG00000161405	ENST00000439167	IKZF3	39794221	39794712	Th1_activated_27122	ocr2openGene	SLE
immune	Th1_act	rs63406760	chr12	123233754	rs1727332	ENSG00000150967	ENST00000392439	ABCB9	123232753	123233997	Th1_activated_16864	openGene2openGene	ALG
immune	Th1_act	rs9889262	chr17	49361940	rs112502960	ENSG00000198740	ENST00000508237	ZNF652	49361038	49362674	Th1_activated_27648	openGene2openGene	ALG
immune	Th1_act	rs13098911	chr3	46213300	rs13092160	ENSG00000223552	ENST00000451485	CCR5AS	46213247	46213844	Th1_activated_44312	ocr2openGene	CEL
immune	Th1_act	rs773125	chr12	56042145	rs1131017	ENSG00000139531	ENST00000546833	SUOX	56041303	56042568	Th1_activated_15157	openGene2openGene	RA
immune	Th1_act	rs61759532	chr17	7337072	rs61759532	ENSG00000215041	ENST00000573186	NEURL4	7336296	7337334	Th1_activated_26199	openGene2openGene	T1D
immune	Th1_act	rs10936599	chr3	169772158	rs3821383	ENSG00000085274	ENST00000349841	MYNN	169772146	169772324	Th1_activated_46866	openGene2openGene	CEL
immune	Th1_act	rs1128905	chr9	136362959	rs10870202	ENSG00000187796	ENST00000695906	CARD9	136362914	136364092	Th1_activated_68564	openGene2openGene	AS
immune	Th1_act	rs11246217	chr11	615011	rs12272434	ENSG00000070047	ENST00000264555	PHRF1	614898	616222	Th1_activated_10103	openGene2openGene	SLE
immune	Th1_act	rs41263646	chr1	183591061	rs4987079	ENSG00000116698	ENST00000507469	SMG7	183589890	183591240	Th1_activated_4743	openGene2openGene	SLE
immune	Th1_act	rs11246217	chr11	615011	rs12272434	ENSG00000070047	ENST00000416188	PHRF1	614898	616222	Th1_activated_10103	openGene2openGene	SLE
immune	Th1_act	rs79893749	chr3	46298794	rs80054040	ENSG00000160791	ENST00000292303	CCR5	46298774	46300673	Th1_activated_44322	ocr2openGene	JIA
immune	Th1_act	rs243323	chr16	11255821	rs243332	ENSG00000182108	ENST00000570440	DEXI	11254871	11256715	Th1_activated_23936	openGene2openGene	SLE
immune	Th1_act	rs5743618	chr4	38804475	rs5743562	ENSG00000197712	ENST00000515037	FAM114A1	38804155	38805299	Th1_activated_48463	openGene2openGene	ALG
immune	Th1_act	rs60920700	chr3	119559846	rs41271393	ENSG00000176142	ENST00000486235	TMEM39A	119559281	119560177	Th1_activated_45705	openGene2openGene	VIT
immune	Th1_act	rs12142199	chr1	1308516	rs61766198	ENSG00000162576	ENST00000445648	MXRA8	1307446	1309063	Th1_activated_51	openGene2openGene	SLE
immune	Th1_act	rs11590283	chr1	1308516	rs61766198	ENSG00000162576	ENST00000309212	MXRA8	1307446	1309063	Th1_activated_51	openGene2openGene	SLE
immune	Th1_act	rs11246217	chr11	615011	rs12272434	ENSG00000070047	ENST00000534320	PHRF1	614898	616222	Th1_activated_10103	openGene2openGene	SLE
immune	Th1_act	rs10760123	chr9	120893051	rs6478486	ENSG00000119403	ENST00000453868	PHF19	120892176	120893185	Th1_activated_67865	ocr2openGene	ALG
immune	Th1_act	rs694739	chr11	64284975	rs2510066	ENSG00000149743	ENST00000317459	TRPT1	64284430	64286261	Th1_activated_11575	openGene2openGene	MS
immune	Th1_act	rs1453560	chr17	39867188	rs1453560	ENSG00000141736	ENST00000584601	ERBB2	39866987	39868344	Th1_activated_27129	openGene2openGene	SLE
immune	Th1_act	rs59716545	chr17	39864166	rs1453559	ENSG00000131748	ENST00000577248	STARD3	39864055	39864497	Th1_activated_27128	openGene2openGene	RA
immune	Th1_act	rs2066819	chr12	56267121	rs60542959	ENSG00000257303	ENST00000549860	CNPY2-AS1	56266638	56267632	Th1_activated_15176	openGene2openGene	PSO
immune	Th1_act	rs663743	chr11	64284975	rs2510066	ENSG00000149782	ENST00000325234	PLCB3	64284430	64286261	Th1_activated_11575	openGene2openGene	T1D
immune	Th1_act	rs7187776	chr16	28863883	rs11864750	ENSG00000260442	ENST00000686287	ATP2A1-AS1	28862940	28864260	Th1_activated_24399	openGene2openGene	T1D
immune	Th1_act	rs921650	chr17	39926554	rs12603332	ENSG00000161395	ENST00000579146	PGAP3	39926473	39928244	Th1_activated_27133	openGene2openGene	ALG
immune	Th1_act	rs60920700	chr3	119559621	rs16829980	ENSG00000176142	ENST00000482162	TMEM39A	119559281	119560177	Th1_activated_45705	openGene2openGene	VIT
immune	Th1_act	rs10790268	chr11	118790689	rs57494551	ENSG00000186174	ENST00000530293	BCL9L	118790427	118792473	Th1_activated_13037	openGene2openGene	RA
immune	Th1_act	rs10760123	chr9	120897026	rs1860823	ENSG00000119403	ENST00000478371	PHF19	120896888	120897567	Th1_activated_67866	ocr2openGene	ALG
immune	Th1_act	rs10790268	chr11	118790689	rs57494551	ENSG00000186174	ENST00000526143	BCL9L	118790427	118792473	Th1_activated_13037	openGene2openGene	RA
immune	Th1_act	rs2017445	chr12	56041720	rs705705	ENSG00000139531	ENST00000552813	SUOX	56041303	56042568	Th1_activated_15157	openGene2openGene	VIT
immune	Th1_act	rs5743618	chr4	38857718	rs17616481	ENSG00000197712	ENST00000358869	FAM114A1	38857696	38857908	Th1_activated_48467	openGene2openGene	ALG
immune	Th1_act	rs5743618	chr4	38857718	rs17616481	ENSG00000197712	ENST00000515037	FAM114A1	38857696	38857908	Th1_activated_48467	openGene2openGene	ALG
immune	Th1_act	rs1701704	chr12	55996852	rs705702	ENSG00000135437	ENST00000553187	RDH5	55996838	55997844	Th1_activated_15151	openGene2openGene	T1D
immune	Th1_act	rs7069750	chr10	89002619	rs7069750	ENSG00000026103	ENST00000696779	FAS	89002230	89002626	Th1_activated_8788	openGene2openGene	JIA
immune	Th1_act	rs2066819	chr12	56334353	rs79824801	ENSG00000110958	ENST00000262033	PTGES3	56333290	56334472	Th1_activated_15180	openGene2openGene	PSO
immune	Th1_act	rs3197999	chr3	50350442	rs73082914	ENSG00000271858	ENST00000606259	CYB561D2	50350439	50351436	Th1_activated_44515	openGene2openGene	IBD
immune	Th1_act	rs7187776	chr16	28902466	rs7189927	ENSG00000260442	ENST00000686287	ATP2A1-AS1	28901926	28903326	Th1_activated_24402	openGene2openGene	T1D
immune	Th1_act	rs60920700	chr3	119559316	rs56124423	ENSG00000176142	ENST00000461654	TMEM39A	119559281	119560177	Th1_activated_45705	openGene2openGene	VIT
immune	Th1_act	rs60920700	chr3	119560068	rs68180496	ENSG00000176142	ENST00000491685	TMEM39A	119559281	119560177	Th1_activated_45705	openGene2openGene	VIT
immune	Th1_act	rs10220572	chr14	88006251	rs8005161	ENSG00000054983	ENST00000622264	GALC	88006039	88006881	Th1_activated_20408	ocr2openGene	IBD
immune	Th1_act	rs7187776	chr16	28863801	rs7198606	ENSG00000283845	ENST00000577590	MIR4721	28862940	28864260	Th1_activated_24399	openGene2openGene	T1D
immune	Th1_act	rs60920700	chr3	119559316	rs56124423	ENSG00000176142	ENST00000497993	TMEM39A	119559281	119560177	Th1_activated_45705	openGene2openGene	VIT
immune	Th1_act	rs12065145	chr1	172659378	rs559795993	ENSG00000117560	ENST00000340030	FASLG	172658783	172659626	Th1_activated_4501	openGene2openGene	SLE
immune	Th1_act	rs1359062	chr1	192575665	rs2984920	ENSG00000116741	ENST00000483295	RGS2	192575306	192576144	Th1_activated_4880	openGene2openGene	MS
immune	Th1_act	rs10220572	chr14	88006251	rs8005161	ENSG00000054983	ENST00000544807	GALC	88006039	88006881	Th1_activated_20408	openGene2openGene	IBD
immune	Th1_act	rs2066819	chr12	56300477	rs2695789	ENSG00000139613	ENST00000394023	SMARCC2	56299740	56300821	Th1_activated_15178	openGene2openGene	PSO
immune	Th1_act	rs2066819	chr12	56267121	rs60542959	ENSG00000139613	ENST00000550859	SMARCC2	56266638	56267632	Th1_activated_15176	openGene2openGene	PSO
immune	Th1_act	rs13205210	chr6	34887971	rs1051115	ENSG00000064995	ENST00000688059	TAF11	34887739	34888531	Th1_activated_55870	openGene2openGene	SLE
immune	Th1_act	rs34840245	chr6	34887971	rs1051115	ENSG00000064995	ENST00000686190	TAF11	34887739	34888531	Th1_activated_55870	openGene2openGene	SLE
immune	Th1_act	rs1048990	chr14	35122110	rs28365850	ENSG00000100883	ENST00000216774	SRP54	35121633	35122878	Th1_activated_19234	openGene2openGene	ALG
immune	Th1_act	rs10876864	chr12	56042145	rs1131017	ENSG00000092841	ENST00000548580	MYL6	56041303	56042568	Th1_activated_15157	openGene2openGene	ALG
immune	Th1_act	rs10791824	chr11	65791795	rs10791824	ENSG00000172500	ENST00000528937	FIBP	65791634	65792326	Th1_activated_11695	openGene2openGene	ECZ
immune	Th1_act	rs12148050	chr14	102795398	rs62008982	ENSG00000131323	ENST00000347662	TRAF3	102795088	102795766	Th1_activated_20970	ocr2openGene	MS
immune	Th1_act	rs2017445	chr12	56041628	rs705704	ENSG00000135469	ENST00000551911	COQ10A	56041303	56042568	Th1_activated_15157	openGene2openGene	VIT
immune	Th1_act	rs11230563	chr11	61022171	rs55753183	ENSG00000013725	ENST00000452451	CD6	61021632	61022184	Th1_activated_11392	ocr2openGene	CRO
immune	Th1_act	rs10760123	chr9	120928679	rs3761849	ENSG00000119403	ENST00000419155	PHF19	120928400	120929429	Th1_activated_67871	openGene2openGene	ALG
immune	Th1_act	rs10760123	chr9	120928863	rs7028641	ENSG00000119403	ENST00000474402	PHF19	120928400	120929429	Th1_activated_67871	openGene2openGene	ALG
immune	Th1_act	rs10876864	chr12	56042145	rs1131017	ENSG00000092841	ENST00000548293	MYL6	56041303	56042568	Th1_activated_15157	openGene2openGene	ALG
immune	Th1_act	rs663743	chr11	64285685	rs887314	ENSG00000110011	ENST00000355040	DNAJC4	64284430	64286261	Th1_activated_11575	openGene2openGene	T1D
immune	Th1_act	rs2066819	chr12	56333921	rs80317430	ENSG00000135517	ENST00000555551	MIP	56333290	56334472	Th1_activated_15180	openGene2openGene	PSO
immune	Th1_act	rs35954981	chr12	9733403	rs10492166	ENSG00000256594	ENST00000574035	ENSG00000256594	9732924	9733415	Th1_activated_14009	openGene2openGene	T1D
immune	Th1_act	rs663743	chr11	64340263	rs663743	ENSG00000173113	ENST00000544844	TRMT112	64339870	64340959	Th1_activated_11581	openGene2openGene	T1D
immune	Th1_act	rs444210	chr6	166957511	rs2769346	ENSG00000213066	ENST00000366847	CEP43	166955971	166957576	Th1_activated_58954	openGene2openGene	CRO
immune	Th1_act	rs6651252	chr8	128540610	rs2392944	ENSG00000249859	ENST00000656168	PVT1	128540355	128541451	Th1_activated_65275	ocr2openGene	SLE
immune	Th1_act	rs3197999	chr3	50299601	rs34136796	ENSG00000186792	ENST00000621157	HYAL3	50298708	50299913	Th1_activated_44508	openGene2openGene	IBD
immune	Th1_act	rs9611565	chr22	41381311	rs2234053	ENSG00000100412	ENST00000678600	ACO2	41381064	41382549	Th1_activated_42708	openGene2openGene	VIT
immune	Th1_act	rs56129466	chr11	128302575	rs61907718	ENSG00000254703	ENST00000685905	SENCR	128302189	128303226	Th1_activated_13393	openGene2openGene	ALG
immune	Th1_act	rs5743618	chr4	38804814	rs200232721	ENSG00000249685	ENST00000507579	ENSG00000249685	38804155	38805299	Th1_activated_48463	openGene2openGene	ALG
immune	Th1_act	rs3197999	chr3	50299601	rs34136796	ENSG00000012171	ENST00000416295	SEMA3B	50298708	50299913	Th1_activated_44508	openGene2openGene	IBD
immune	Th1_act	rs10760123	chr9	120928863	rs7028641	ENSG00000119403	ENST00000373896	PHF19	120928400	120929429	Th1_activated_67871	openGene2openGene	ALG
immune	Th1_act	rs2066819	chr12	56300477	rs2695789	ENSG00000062485	ENST00000551137	CS	56299740	56300821	Th1_activated_15178	openGene2openGene	PSO
immune	Th1_act	rs5758343	chr22	41381909	rs2234059	ENSG00000100412	ENST00000677698	ACO2	41381064	41382549	Th1_activated_42708	openGene2openGene	ALG
immune	Th1_act	rs2066819	chr12	56300477	rs2695789	ENSG00000062485	ENST00000550996	CS	56299740	56300821	Th1_activated_15178	openGene2openGene	PSO
immune	Th1_act	rs2304206	chr19	49665614	rs2304206	ENSG00000104870	ENST00000598927	FCGRT	49665267	49666234	Th1_activated_32789	openGene2openGene	VIT
immune	Th1_act	rs34835	chr16	28554346	rs7191618	ENSG00000188603	ENST00000566816	CLN3	28553735	28554643	Th1_activated_24393	openGene2openGene	T1D
immune	Th1_act	rs6651252	chr8	128541451	rs10103637	ENSG00000249859	ENST00000670532	PVT1	128540355	128541451	Th1_activated_65275	ocr2openGene	SLE
immune	Th1_act	rs2495365	chr1	2556327	rs2227313	ENSG00000157911	ENST00000650293	PEX10	2554994	2557404	Th1_activated_127	openGene2openGene	UC
immune	Th1_act	rs5758343	chr22	41448782	rs202657	ENSG00000100412	ENST00000678688	ACO2	41448277	41448794	Th1_activated_42714	openGene2openGene	ALG
immune	Th1_act	rs8026898	chr15	69714584	rs57021847	ENSG00000140332	ENST00000561453	TLE3	69713924	69714656	Th1_activated_22483	ocr2openGene	RA
immune	Th1_act	rs8026898	chr15	69714584	rs57021847	ENSG00000140332	ENST00000317509	TLE3	69713924	69714656	Th1_activated_22483	ocr2openGene	RA
immune	Th1_act	rs1516971	chr8	128541451	rs10103637	ENSG00000249859	ENST00000657297	PVT1	128540355	128541451	Th1_activated_65275	ocr2openGene	RA
immune	Th1_act	rs4690229	chr4	973657	rs13137144	ENSG00000178950	ENST00000314167	GAK	972718	974154	Th1_activated_47743	openGene2openGene	SLE
immune	Th1_act	rs78865465	chr12	55974117	rs75639074	ENSG00000092841	ENST00000550639	MYL6	55973459	55974547	Th1_activated_15149	openGene2openGene	T1D
immune	Th1_act	rs2688608	chr10	73857586	rs2664280	ENSG00000148660	ENST00000441192	CAMK2G	73857461	73857782	Th1_activated_8427	ocr2openGene	MS
immune	Th1_act	rs12087340	chr1	85276285	rs12562182	ENSG00000153898	ENST00000531325	MCOLN2	85276081	85277105	Th1_activated_2593	openGene2openGene	MS
immune	Th1_act	rs146029108	chr9	136363451	rs140876101	ENSG00000187796	ENST00000695906	CARD9	136362914	136364092	Th1_activated_68564	openGene2openGene	CRO
immune	Th1_act	rs1170436	chr16	68539392	rs1170443	ENSG00000141076	ENST00000568448	UTP4	68538834	68540001	Th1_activated_25121	openGene2openGene	SLE
immune	Th1_act	rs17849502	chr1	183471396	rs41272536	ENSG00000198860	ENST00000485209	TSEN15	183471034	183473163	Th1_activated_4735	openGene2openGene	SLE
immune	Th1_act	rs17849501	chr1	183471396	rs41272536	ENSG00000198860	ENST00000533373	TSEN15	183471034	183473163	Th1_activated_4735	openGene2openGene	SLE
immune	Th1_act	rs77599401	chr1	206737908	rs77157682	ENSG00000162894	ENST00000628511	FCMR	206736963	206738055	Th1_activated_5411	ocr2openGene	T1D
immune	Th1_act	rs479844	chr11	65791795	rs10791824	ENSG00000172500	ENST00000532229	FIBP	65791634	65792326	Th1_activated_11695	openGene2openGene	ALG
immune	Th1_act	rs9469899	chr6	34792385	rs7769961	ENSG00000124562	ENST00000374018	SNRPC	34791461	34792763	Th1_activated_55868	openGene2openGene	GD
immune	Th1_act	rs1463485	chr17	75855927	rs936394	ENSG00000132481	ENST00000593089	TRIM47	75854929	75856277	Th1_activated_28497	openGene2openGene	SLE
immune	Th1_act	rs58763752	chr10	32957868	rs1187075	ENSG00000150093	ENST00000679187	ITGB1	32957345	32958951	Th1_activated_7587	openGene2openGene	T1D
immune	Th1_act	rs58763752	chr10	32957868	rs1187075	ENSG00000150093	ENST00000678479	ITGB1	32957345	32958951	Th1_activated_7587	openGene2openGene	T1D
immune	Th1_act	rs10985070	chr9	120928959	rs1930785	ENSG00000056558	ENST00000373887	TRAF1	120928400	120929429	Th1_activated_67871	openGene2openGene	RA
immune	Th1_act	rs2017445	chr12	56041628	rs705704	ENSG00000065357	ENST00000557080	DGKA	56041303	56042568	Th1_activated_15157	openGene2openGene	VIT
immune	Th1_act	rs28449958	chr16	28507775	rs153109	ENSG00000188603	ENST00000395653	CLN3	28507565	28508434	Th1_activated_24390	openGene2openGene	IBD
immune	Th1_act	rs9926533	chr16	31073073	rs11281612	ENSG00000103496	ENST00000394998	STX4	31073002	31074797	Th1_activated_24543	openGene2openGene	SLE
immune	Th1_act	rs6651252	chr8	128541451	rs10103637	ENSG00000249859	ENST00000685634	PVT1	128540355	128541451	Th1_activated_65275	ocr2openGene	SLE
immune	Th1_act	rs3024493	chr1	206766559	rs3024505	ENSG00000162894	ENST00000367091	FCMR	206766105	206766857	Th1_activated_5415	ocr2openGene	T1D
immune	Th1_act	rs17849501	chr1	183471396	rs41272536	ENSG00000198860	ENST00000644592	TSEN15	183471034	183473163	Th1_activated_4735	openGene2openGene	SLE
immune	Th1_act	rs17849501	chr1	183471396	rs41272536	ENSG00000198860	ENST00000644479	TSEN15	183471034	183473163	Th1_activated_4735	openGene2openGene	SLE
immune	Th1_act	rs17849502	chr1	183471396	rs41272536	ENSG00000198860	ENST00000462677	TSEN15	183471034	183473163	Th1_activated_4735	openGene2openGene	SLE
immune	Th1_act	rs17849502	chr1	183471396	rs41272536	ENSG00000198860	ENST00000646297	TSEN15	183471034	183473163	Th1_activated_4735	openGene2openGene	SLE
immune	Th1_act	rs1701704	chr12	55996852	rs705702	ENSG00000139531	ENST00000546833	SUOX	55996838	55997844	Th1_activated_15151	openGene2openGene	T1D
immune	Th1_act	rs3197999	chr3	50292395	rs1076872	ENSG00000114353	ENST00000446079	GNAI2	50291803	50292832	Th1_activated_44507	openGene2openGene	IBD
immune	Th1_act	rs2038255	chr14	35122110	rs28365850	ENSG00000100883	ENST00000553544	SRP54	35121633	35122878	Th1_activated_19234	openGene2openGene	ECZ
immune	Th1_act	rs27293	chr5	96957302	rs7716222	ENSG00000247121	ENST00000655392	ENSG00000247121	96957235	96958258	Th1_activated_52497	openGene2openGene	JIA
immune	Th1_act	rs27293	chr5	96957449	rs4360063	ENSG00000247121	ENST00000655392	ENSG00000247121	96957235	96958258	Th1_activated_52497	openGene2openGene	JIA
immune	Th1_act	rs3091307	chr5	132656189	rs115008099	ENSG00000198944	ENST00000378693	SOWAHA	132656048	132657120	Th1_activated_53109	openGene2openGene	ALG
immune	Th1_act	rs1701704	chr12	55996852	rs705702	ENSG00000139531	ENST00000551841	SUOX	55996838	55997844	Th1_activated_15151	openGene2openGene	T1D
immune	Th1_act	rs2038255	chr14	35122110	rs28365850	ENSG00000100883	ENST00000555557	SRP54	35121633	35122878	Th1_activated_19234	openGene2openGene	ECZ
immune	Th1_act	rs12946510	chr17	39867492	rs4795397	ENSG00000161405	ENST00000583368	IKZF3	39866987	39868344	Th1_activated_27129	openGene2openGene	MS
immune	Th1_act	rs27293	chr5	96957302	rs7716222	ENSG00000247121	ENST00000656950	ENSG00000247121	96957235	96958258	Th1_activated_52497	openGene2openGene	JIA
immune	Th1_act	rs27293	chr5	96957449	rs4360063	ENSG00000247121	ENST00000669694	ENSG00000247121	96957235	96958258	Th1_activated_52497	openGene2openGene	JIA
immune	Th1_act	rs1701704	chr12	56041628	rs705704	ENSG00000139531	ENST00000552363	SUOX	56041303	56042568	Th1_activated_15157	openGene2openGene	T1D
immune	Th1_act	rs2816316	chr1	192575665	rs2984920	ENSG00000116741	ENST00000235382	RGS2	192575306	192576144	Th1_activated_4880	openGene2openGene	CEL
immune	Th1_act	rs793108	chr10	31133742	rs3839909	ENSG00000148516	ENST00000560196	ZEB1	31133529	31135007	Th1_activated_7533	ocr2openGene	RA
immune	Th1_act	rs773125	chr12	56042145	rs1131017	ENSG00000092841	ENST00000551954	MYL6	56041303	56042568	Th1_activated_15157	openGene2openGene	RA
immune	Th1_act	rs2816316	chr1	192575665	rs2984920	ENSG00000116741	ENST00000483295	RGS2	192575306	192576144	Th1_activated_4880	openGene2openGene	CEL
immune	Th1_act	rs10790268	chr11	118790689	rs57494551	ENSG00000255239	ENST00000531328	TREHP1	118790427	118792473	Th1_activated_13037	openGene2openGene	RA
immune	Th1_act	rs7204270	chr16	30183519	rs930392	ENSG00000102879	ENST00000562129	CORO1A	30183168	30184734	Th1_activated_24480	openGene2openGene	MS
immune	Th1_act	rs6651252	chr8	128557125	rs1561924	ENSG00000249859	ENST00000690788	PVT1	128556567	128557220	Th1_activated_65279	ocr2openGene	SLE
immune	Th1_act	rs1516971	chr8	128541451	rs10103637	ENSG00000249859	ENST00000664995	PVT1	128540355	128541451	Th1_activated_65275	ocr2openGene	RA
immune	Th1_act	rs5758343	chr22	41381237	rs2234052	ENSG00000100410	ENST00000491254	PHF5A	41381064	41382549	Th1_activated_42708	openGene2openGene	ALG
immune	Th1_act	rs773125	chr12	56042145	rs1131017	ENSG00000092841	ENST00000547703	MYL6	56041303	56042568	Th1_activated_15157	openGene2openGene	RA
immune	Th1_act	rs10200159	chr2	55618001	rs34380337	ENSG00000085760	ENST00000404297	MTIF2	55616768	55618081	Th1_activated_34601	openGene2openGene	VIT
immune	Th1_act	rs1516971	chr8	128541451	rs10103637	ENSG00000249859	ENST00000656168	PVT1	128540355	128541451	Th1_activated_65275	ocr2openGene	RA
immune	Th1_act	rs5758343	chr22	41381237	rs2234052	ENSG00000100410	ENST00000459687	PHF5A	41381064	41382549	Th1_activated_42708	openGene2openGene	ALG
immune	Th1_act	rs12421615	chr11	64284975	rs2510066	ENSG00000149743	ENST00000541928	TRPT1	64284430	64286261	Th1_activated_11575	openGene2openGene	VIT
immune	Th1_act	rs917997	chr2	102418584	rs1420106	ENSG00000205716	ENST00000421987	FAM183DP	102417749	102418860	Th1_activated_35647	openGene2openGene	CEL
immune	Th1_act	rs2066819	chr12	56334353	rs79824801	ENSG00000144785	ENST00000548360	ENSG00000144785	56333290	56334472	Th1_activated_15180	openGene2openGene	PSO
immune	Th1_act	rs1701704	chr12	55996852	rs705702	ENSG00000185664	ENST00000552882	PMEL	55996838	55997844	Th1_activated_15151	openGene2openGene	T1D
immune	Th1_act	rs34841270	chr8	128541451	rs10103637	ENSG00000249859	ENST00000657297	PVT1	128540355	128541451	Th1_activated_65275	ocr2openGene	CRO
immune	Th1_act	rs3801810	chr7	26865151	rs73069540	ENSG00000005020	ENST00000481204	SKAP2	26863906	26865198	Th1_activated_59828	openGene2openGene	CRO
immune	Th1_act	rs3801810	chr7	26864042	rs73069539	ENSG00000005020	ENST00000481204	SKAP2	26863906	26865198	Th1_activated_59828	openGene2openGene	CRO
immune	Th1_act	rs10936599	chr3	169769649	rs12637184	ENSG00000173889	ENST00000465896	PHC3	169769308	169769716	Th1_activated_46864	openGene2openGene	CEL
immune	Th1_act	rs1701704	chr12	56041628	rs705704	ENSG00000139645	ENST00000680755	ANKRD52	56041303	56042568	Th1_activated_15157	openGene2openGene	T1D
immune	Th1_act	rs694739	chr11	64284975	rs2510066	ENSG00000149761	ENST00000428347	NUDT22	64284430	64286261	Th1_activated_11575	openGene2openGene	MS
immune	Th1_act	rs10936599	chr3	169769649	rs12637184	ENSG00000173889	ENST00000475729	PHC3	169769308	169769716	Th1_activated_46864	openGene2openGene	CEL
immune	Th1_act	rs34841270	chr8	128540609	rs201242438	ENSG00000249859	ENST00000668215	PVT1	128540355	128541451	Th1_activated_65275	ocr2openGene	CRO
immune	Th1_act	rs4917129	chr7	50228447	rs748374	ENSG00000185811	ENST00000438033	IKZF1	50227527	50228540	Th1_activated_60428	ocr2openGene	CRO
immune	Th1_act	rs10936599	chr3	169764547	rs2293607	ENSG00000008952	ENST00000480708	SEC62	169764284	169765388	Th1_activated_46863	openGene2openGene	CEL
immune	Th1_act	rs11230563	chr11	61022171	rs55753183	ENSG00000013725	ENST00000545320	CD6	61021632	61022184	Th1_activated_11392	ocr2openGene	CRO
immune	Th1_act	rs34840245	chr6	34887971	rs1051115	ENSG00000064995	ENST00000693481	TAF11	34887739	34888531	Th1_activated_55870	openGene2openGene	SLE
immune	Th1_act	rs112006329	chr11	575800	rs34793529	ENSG00000185507	ENST00000533190	IRF7	575420	576773	Th1_activated_10098	openGene2openGene	SLE
immune	Th1_act	rs13098911	chr3	46208517	rs34919616	ENSG00000121807	ENST00000445132	CCR2	46208122	46208783	Th1_activated_44311	openGene2openGene	CEL
immune	Th1_act	rs34841270	chr8	128540606	rs34841270	ENSG00000249859	ENST00000666776	PVT1	128540355	128541451	Th1_activated_65275	ocr2openGene	CRO
immune	Th1_act	rs34841270	chr8	128541451	rs10103637	ENSG00000249859	ENST00000664299	PVT1	128540355	128541451	Th1_activated_65275	ocr2openGene	CRO
immune	Th1_act	rs1516971	chr8	128540610	rs2392944	ENSG00000249859	ENST00000692980	PVT1	128540355	128541451	Th1_activated_65275	ocr2openGene	RA
immune	Th1_act	rs34841270	chr8	128541451	rs10103637	ENSG00000283710	ENST00000408388	MIR1204	128540355	128541451	Th1_activated_65275	ocr2openGene	CRO
immune	Th1_act	rs5758343	chr22	41381909	rs2234059	ENSG00000100412	ENST00000677532	ACO2	41381064	41382549	Th1_activated_42708	openGene2openGene	ALG
immune	Th1_act	rs60920700	chr3	119559621	rs16829980	ENSG00000163389	ENST00000476573	POGLUT1	119559281	119560177	Th1_activated_45705	openGene2openGene	VIT
immune	Th1_act	rs663743	chr11	64340005	rs479777	ENSG00000173113	ENST00000308774	TRMT112	64339870	64340959	Th1_activated_11581	openGene2openGene	T1D
immune	Th1_act	rs35164067	chr19	10404166	rs73923215	ENSG00000090339	ENST00000423829	ICAM1	10403249	10405164	Th1_activated_31073	openGene2openGene	AS
immune	Th1_act	rs1701704	chr12	56041628	rs705704	ENSG00000196465	ENST00000405661	MYL6B	56041303	56042568	Th1_activated_15157	openGene2openGene	T1D
immune	Th1_act	rs3218251	chr22	37149465	rs3218251	ENSG00000128340	ENST00000401529	RAC2	37149328	37150410	Th1_activated_42443	openGene2openGene	RA
immune	Th1_act	rs12421615	chr11	64285685	rs887314	ENSG00000256940	ENST00000652899	PPP1R14B-AS1	64284430	64286261	Th1_activated_11575	openGene2openGene	VIT
immune	Th1_act	rs59593577	chr11	95688666	rs56095240	ENSG00000149212	ENST00000634898	SESN3	95688539	95689388	Th1_activated_12504	ocr2openGene	ALG
immune	Th1_act	rs6651252	chr8	128540610	rs2392944	ENSG00000249859	ENST00000670223	PVT1	128540355	128541451	Th1_activated_65275	ocr2openGene	SLE
immune	Th1_act	rs41263646	chr1	183590706	rs12091406	ENSG00000116698	ENST00000688051	SMG7	183589890	183591240	Th1_activated_4743	openGene2openGene	SLE
immune	Th1_act	rs11611029	chr12	55974294	rs11171710	ENSG00000185664	ENST00000548689	PMEL	55973459	55974547	Th1_activated_15149	openGene2openGene	HT
immune	Th1_act	rs2256814	chr20	63739379	rs6122159	ENSG00000203896	ENST00000465591	LIME1	63739282	63740782	Th1_activated_40805	openGene2openGene	MS
immune	Th1_act	rs2495365	chr1	2556327	rs2227313	ENSG00000238164	ENST00000443892	TNFRSF14-AS1	2554994	2557404	Th1_activated_127	openGene2openGene	UC
immune	Th1_act	rs694739	chr11	64340005	rs479777	ENSG00000168066	ENST00000377394	SF1	64339870	64340959	Th1_activated_11581	openGene2openGene	MS
immune	Th1_act	rs444210	chr6	166957483	rs2149083	ENSG00000265828	ENST00000582614	MIR3939	166955971	166957576	Th1_activated_58954	openGene2openGene	CRO
immune	Th1_act	rs13098911	chr3	46213300	rs13092160	ENSG00000121797	ENST00000495870	CCRL2	46213247	46213844	Th1_activated_44312	ocr2openGene	CEL
immune	Th1_act	rs12421615	chr11	64284975	rs2510066	ENSG00000149761	ENST00000428347	NUDT22	64284430	64286261	Th1_activated_11575	openGene2openGene	VIT
immune	Th1_act	rs2017445	chr12	55996852	rs59877680	ENSG00000135404	ENST00000420846	CD63	55996838	55997844	Th1_activated_15151	openGene2openGene	VIT
immune	Th1_act	rs28449958	chr16	28863801	rs7198606	ENSG00000168488	ENST00000395547	ATXN2L	28862940	28864260	Th1_activated_24399	openGene2openGene	IBD
immune	Th1_act	rs28449958	chr16	28864161	rs7193733	ENSG00000168488	ENST00000325215	ATXN2L	28862940	28864260	Th1_activated_24399	openGene2openGene	IBD
immune	Th1_act	rs28449958	chr16	28863883	rs11864750	ENSG00000168488	ENST00000564304	ATXN2L	28862940	28864260	Th1_activated_24399	openGene2openGene	IBD
immune	Th1_act	rs34841270	chr8	128541451	rs10103637	ENSG00000249859	ENST00000665721	PVT1	128540355	128541451	Th1_activated_65275	ocr2openGene	CRO
immune	Th1_act	rs35954981	chr12	9732930	rs12304510	ENSG00000284634	ENST00000611052	ENSG00000284634	9732924	9733415	Th1_activated_14009	openGene2openGene	T1D
immune	Th1_act	rs34779708	chr10	35126540	rs16935880	ENSG00000108094	ENST00000468804	CUL2	35126398	35127790	Th1_activated_7642	openGene2openGene	IBD
immune	Th1_act	rs3806624	chr3	27730523	rs1353286	ENSG00000187118	ENST00000466830	CMC1	27730042	27730742	Th1_activated_43725	ocr2openGene	RA
immune	Th1_act	rs34779708	chr10	35126627	rs4934730	ENSG00000095794	ENST00000469517	CREM	35126398	35127790	Th1_activated_7642	openGene2openGene	IBD
immune	Th1_act	rs12771452	chr10	113679771	rs28411397	ENSG00000284442	ENST00000459421	MIR2110	113679044	113680732	Th1_activated_9509	openGene2openGene	VIT
immune	Th1_act	rs34779708	chr10	35126540	rs16935880	ENSG00000108094	ENST00000691457	CUL2	35126398	35127790	Th1_activated_7642	openGene2openGene	IBD
immune	Th1_act	rs2304206	chr19	49677009	rs975484	ENSG00000126464	ENST00000418929	PRR12	49676329	49677821	Th1_activated_32790	openGene2openGene	VIT
immune	Th1_act	rs694739	chr11	64284975	rs2510066	ENSG00000173113	ENST00000544844	TRMT112	64284430	64286261	Th1_activated_11575	openGene2openGene	MS
immune	Th1_act	rs694739	chr11	64285685	rs887314	ENSG00000173113	ENST00000539854	TRMT112	64284430	64286261	Th1_activated_11575	openGene2openGene	MS
immune	Th1_act	rs34779708	chr10	35126627	rs4934730	ENSG00000108094	ENST00000690123	CUL2	35126398	35127790	Th1_activated_7642	openGene2openGene	IBD
immune	Th1_act	rs694739	chr11	64340005	rs479777	ENSG00000173113	ENST00000535750	TRMT112	64339870	64340959	Th1_activated_11581	openGene2openGene	MS
immune	Th1_act	rs694739	chr11	64340005	rs479777	ENSG00000173113	ENST00000537918	TRMT112	64339870	64340959	Th1_activated_11581	openGene2openGene	MS
immune	Th1_act	rs9989735	chr2	230225228	rs10209615	ENSG00000067066	ENST00000427101	SP100	230225192	230226474	Th1_activated_38495	openGene2openGene	MS
immune	Th1_act	rs12421615	chr11	64284975	rs2510066	ENSG00000110011	ENST00000538961	DNAJC4	64284430	64286261	Th1_activated_11575	openGene2openGene	VIT
immune	Th1_act	rs11611029	chr12	55974294	rs11171710	ENSG00000092841	ENST00000536128	MYL6	55973459	55974547	Th1_activated_15149	openGene2openGene	HT
immune	Th1_act	rs508970	chr11	61129867	rs10897141	ENSG00000013725	ENST00000452451	CD6	61129474	61130315	Th1_activated_11409	ocr2openGene	RA
immune	Th1_act	rs2256814	chr20	63737947	rs914559	ENSG00000101246	ENST00000610774	ARFRP1	63737858	63738181	Th1_activated_40804	openGene2openGene	MS
immune	Th1_act	rs7997823	chr13	99384164	rs9557207	ENSG00000228889	ENST00000445737	UBAC2-AS1	99384032	99384291	Th1_activated_18519	ocr2openGene	CRO
immune	Th1_act	rs7187776	chr16	28863883	rs11864750	ENSG00000196296	ENST00000536376	ATP2A1	28862940	28864260	Th1_activated_24399	openGene2openGene	T1D
immune	Th1_act	rs12445568	chr16	31033576	rs12445650	ENSG00000103496	ENST00000493902	STX4	31032728	31034475	Th1_activated_24541	openGene2openGene	PSO
immune	Th1_act	rs9989735	chr2	230225228	rs10209615	ENSG00000185404	ENST00000415673	SP140L	230225192	230226474	Th1_activated_38495	openGene2openGene	MS
immune	Th1_act	rs10876864	chr12	56042145	rs1131017	ENSG00000065361	ENST00000546884	ERBB3	56041303	56042568	Th1_activated_15157	openGene2openGene	ALG
immune	Th1_act	rs28449958	chr16	28863801	rs7198606	ENSG00000168488	ENST00000568266	ATXN2L	28862940	28864260	Th1_activated_24399	openGene2openGene	IBD
immune	Th1_act	rs8079075	chr17	39767518	rs112771360	ENSG00000186075	ENST00000583811	ZPBP2	39767139	39767545	Th1_activated_27118	ocr2openGene	SLE
immune	Th1_act	rs7187776	chr16	28902466	rs7189927	ENSG00000196296	ENST00000357084	ATP2A1	28901926	28903326	Th1_activated_24402	openGene2openGene	T1D
immune	Th1_act	rs131294	chr22	30104969	rs9625919	ENSG00000239282	ENST00000471480	CASTOR1	30104508	30105389	Th1_activated_42192	openGene2openGene	IBD
immune	Th1_act	rs1516971	chr8	128541451	rs10103637	ENSG00000249859	ENST00000660069	PVT1	128540355	128541451	Th1_activated_65275	ocr2openGene	RA
immune	Th1_act	rs1048990	chr14	35122110	rs28365850	ENSG00000165410	ENST00000556161	CFL2	35121633	35122878	Th1_activated_19234	openGene2openGene	ALG
immune	Th1_act	rs8079075	chr17	39767518	rs112771360	ENSG00000186075	ENST00000584588	ZPBP2	39767139	39767545	Th1_activated_27118	ocr2openGene	SLE
immune	Th1_act	rs9611565	chr22	41381909	rs2234059	ENSG00000100412	ENST00000678454	ACO2	41381064	41382549	Th1_activated_42708	openGene2openGene	VIT
immune	Th1_act	rs2304206	chr19	49665614	rs2304206	ENSG00000142546	ENST00000598544	NOSIP	49665267	49666234	Th1_activated_32789	openGene2openGene	VIT
immune	Th1_act	rs12421615	chr11	64284975	rs2510066	ENSG00000173264	ENST00000540370	GPR137	64284430	64286261	Th1_activated_11575	openGene2openGene	VIT
immune	Th1_act	rs34841270	chr8	128541451	rs10103637	ENSG00000249859	ENST00000666842	PVT1	128540355	128541451	Th1_activated_65275	ocr2openGene	CRO
immune	Th1_act	rs2304206	chr19	49665670	rs2304205	ENSG00000142541	ENST00000678510	RPL13A	49665267	49666234	Th1_activated_32789	openGene2openGene	VIT
immune	Th1_act	rs663743	chr11	64285685	rs887314	ENSG00000173457	ENST00000542235	PPP1R14B	64284430	64286261	Th1_activated_11575	openGene2openGene	T1D
immune	Th1_act	rs12421615	chr11	64285685	rs887314	ENSG00000182450	ENST00000538767	KCNK4	64284430	64286261	Th1_activated_11575	openGene2openGene	VIT
immune	Th1_act	rs12946510	chr17	39867492	rs4795397	ENSG00000172057	ENST00000584000	ORMDL3	39866987	39868344	Th1_activated_27129	openGene2openGene	MS
immune	Th1_act	rs60920700	chr3	119560068	rs68180496	ENSG00000138495	ENST00000490145	COX17	119559281	119560177	Th1_activated_45705	openGene2openGene	VIT
immune	Th1_act	rs60920700	chr3	119559316	rs56124423	ENSG00000138495	ENST00000486606	COX17	119559281	119560177	Th1_activated_45705	openGene2openGene	VIT
immune	Th1_act	rs2038255	chr14	35122110	rs28365850	ENSG00000165410	ENST00000554470	CFL2	35121633	35122878	Th1_activated_19234	openGene2openGene	ECZ
immune	Th1_act	rs1463485	chr17	75855927	rs936394	ENSG00000132471	ENST00000590450	WBP2	75854929	75856277	Th1_activated_28497	openGene2openGene	SLE
immune	Th1_act	rs1463485	chr17	75855710	rs1463485	ENSG00000132471	ENST00000591831	WBP2	75854929	75856277	Th1_activated_28497	openGene2openGene	SLE
immune	Th1_act	rs1800693	chr12	6341779	rs767455	ENSG00000067182	ENST00000440083	TNFRSF1A	6341581	6342208	Th1_activated_13836	openGene2openGene	MS
immune	Th1_act	rs60920700	chr3	119559316	rs56124423	ENSG00000138495	ENST00000497116	COX17	119559281	119560177	Th1_activated_45705	openGene2openGene	VIT
immune	Th1_act	rs5758343	chr22	41544520	rs28623192	ENSG00000196419	ENST00000405506	XRCC6	41543829	41544908	Th1_activated_42721	openGene2openGene	ALG
immune	Th1_act	rs2066819	chr12	56334216	rs2371494	ENSG00000176422	ENST00000338146	SPRYD4	56333290	56334472	Th1_activated_15180	openGene2openGene	PSO
immune	Th1_act	rs2066819	chr12	56300477	rs2695789	ENSG00000176422	ENST00000338146	SPRYD4	56299740	56300821	Th1_activated_15178	openGene2openGene	PSO
immune	Th1_act	rs60920700	chr3	119560068	rs68180496	ENSG00000138495	ENST00000497116	COX17	119559281	119560177	Th1_activated_45705	openGene2openGene	VIT
immune	Th1_act	rs2066819	chr12	56333921	rs80317430	ENSG00000176422	ENST00000338146	SPRYD4	56333290	56334472	Th1_activated_15180	openGene2openGene	PSO
immune	Th1_act	rs859637	chr1	172719772	rs859619	ENSG00000094975	ENST00000608151	SUCO	172719724	172719965	Th1_activated_4512	ocr2openGene	CEL
immune	Th1_act	rs61759532	chr17	7337072	rs61759532	ENSG00000161960	ENST00000584784	EIF4A1	7336296	7337334	Th1_activated_26199	openGene2openGene	T1D
immune	Th1_act	rs2304206	chr19	49665763	rs2304204	ENSG00000268006	ENST00000596521	PTOV1-AS1	49665267	49666234	Th1_activated_32789	openGene2openGene	VIT
immune	Th1_act	rs56375023	chr15	67150258	rs17293632	ENSG00000103591	ENST00000558725	AAGAB	67150022	67150834	Th1_activated_22398	ocr2openGene	ALG
immune	Th1_act	rs2304206	chr19	49677009	rs975484	ENSG00000126453	ENST00000619007	BCL2L12	49676329	49677821	Th1_activated_32790	openGene2openGene	VIT
immune	Th1_act	rs1194	chr6	35297641	rs4711414	ENSG00000157343	ENST00000288065	ARMC12	35297494	35298468	Th1_activated_55883	openGene2openGene	SLE
immune	Th1_act	rs34835	chr16	28554346	rs7191618	ENSG00000261832	ENST00000568224	ENSG00000261832	28553735	28554643	Th1_activated_24393	openGene2openGene	T1D
immune	Th1_act	rs1463485	chr17	75855927	rs936394	ENSG00000132471	ENST00000589241	WBP2	75854929	75856277	Th1_activated_28497	openGene2openGene	SLE
immune	Th1_act	rs9611565	chr22	41381311	rs2234053	ENSG00000100412	ENST00000396512	ACO2	41381064	41382549	Th1_activated_42708	openGene2openGene	VIT
immune	Th1_act	rs11246217	chr11	575800	rs34793529	ENSG00000185522	ENST00000329451	LMNTD2	575420	576773	Th1_activated_10098	openGene2openGene	SLE
immune	Th1_act	rs1887428	chr9	4984530	rs1887428	ENSG00000120217	ENST00000381577	CD274	4984323	4985784	Th1_activated_65943	openGene2openGene	IBD
immune	Th1_act	rs10883723	chr10	102502871	rs2296590	ENSG00000059915	ENST00000492902	PSD	102501924	102503110	Th1_activated_9241	openGene2openGene	ALG
immune	Th1_act	rs10068717	chr5	142145415	rs249642	ENSG00000113552	ENST00000503794	GNPDA1	142145210	142145769	Th1_activated_53474	ocr2openGene	ALG
immune	Th1_act	rs10220572	chr14	88006251	rs8005161	ENSG00000054983	ENST00000474294	GALC	88006039	88006881	Th1_activated_20408	openGene2openGene	IBD
immune	Th1_act	rs1463485	chr17	75855927	rs936394	ENSG00000132471	ENST00000416574	WBP2	75854929	75856277	Th1_activated_28497	openGene2openGene	SLE
immune	Th1_act	rs7595717	chr2	68361986	rs28579677	ENSG00000221823	ENST00000409377	PPP3R1	68361838	68362536	Th1_activated_34832	ocr2openGene	MS
immune	Th1_act	rs112006329	chr11	575800	rs34793529	ENSG00000185507	ENST00000647801	IRF7	575420	576773	Th1_activated_10098	openGene2openGene	SLE
immune	Th1_act	rs2017445	chr12	56041720	rs705705	ENSG00000135469	ENST00000551911	COQ10A	56041303	56042568	Th1_activated_15157	openGene2openGene	VIT
immune	Th1_act	rs2017445	chr12	56041720	rs705705	ENSG00000135469	ENST00000551566	COQ10A	56041303	56042568	Th1_activated_15157	openGene2openGene	VIT
immune	Th1_act	rs34841270	chr8	128541451	rs10103637	ENSG00000249859	ENST00000668215	PVT1	128540355	128541451	Th1_activated_65275	ocr2openGene	CRO
immune	Th1_act	rs34841270	chr8	128540609	rs201242438	ENSG00000249859	ENST00000659625	PVT1	128540355	128541451	Th1_activated_65275	ocr2openGene	CRO
immune	Th1_act	rs7665090	chr4	102630752	rs7665854	ENSG00000248161	ENST00000506972	ENSG00000248161	102630610	102631146	Th1_activated_49523	ocr2openGene	MS
immune	Th1_act	rs3197999	chr3	50350442	rs73082914	ENSG00000088543	ENST00000449241	C3orf18	50350439	50351436	Th1_activated_44515	openGene2openGene	IBD
immune	Th1_act	rs876039	chr7	50267214	rs11185603	ENSG00000185811	ENST00000492782	IKZF1	50266675	50267979	Th1_activated_60433	ocr2openGene	T1D
immune	Th1_act	rs11246217	chr11	575800	rs34793529	ENSG00000185507	ENST00000532326	IRF7	575420	576773	Th1_activated_10098	openGene2openGene	SLE
immune	Th1_act	rs2066819	chr12	56300477	rs2695789	ENSG00000135517	ENST00000648442	MIP	56299740	56300821	Th1_activated_15178	openGene2openGene	PSO
immune	Th1_act	rs6651252	chr8	128541451	rs10103637	ENSG00000249859	ENST00000522963	PVT1	128540355	128541451	Th1_activated_65275	ocr2openGene	SLE
immune	Th1_act	rs35954981	chr12	9732930	rs12304510	ENSG00000256594	ENST00000689503	ENSG00000256594	9732924	9733415	Th1_activated_14009	openGene2openGene	T1D
immune	Th1_act	rs243323	chr16	11255821	rs243332	ENSG00000175643	ENST00000576027	RMI2	11254871	11256715	Th1_activated_23936	openGene2openGene	SLE
immune	Th1_act	rs2066819	chr12	56333921	rs80317430	ENSG00000135517	ENST00000650166	MIP	56333290	56334472	Th1_activated_15180	openGene2openGene	PSO
immune	Th1_act	rs13098911	chr3	46208231	rs34423195	ENSG00000121807	ENST00000465202	CCR2	46208122	46208783	Th1_activated_44311	openGene2openGene	CEL
immune	Th1_act	rs34835	chr16	28554346	rs7191618	ENSG00000188603	ENST00000568452	CLN3	28553735	28554643	Th1_activated_24393	openGene2openGene	T1D
immune	Th1_act	rs9611565	chr22	41381879	rs2234058	ENSG00000100412	ENST00000677554	ACO2	41381064	41382549	Th1_activated_42708	openGene2openGene	VIT
immune	Th1_act	rs6651252	chr8	128540610	rs2392944	ENSG00000249859	ENST00000665856	PVT1	128540355	128541451	Th1_activated_65275	ocr2openGene	SLE
immune	Th1_act	rs1359062	chr1	192575969	rs7535818	ENSG00000116747	ENST00000469214	RO60	192575306	192576144	Th1_activated_4880	openGene2openGene	MS
immune	Th1_act	rs34840245	chr6	34887971	rs1051115	ENSG00000064999	ENST00000649117	ANKS1A	34887739	34888531	Th1_activated_55870	openGene2openGene	SLE
immune	Th1_act	rs2017445	chr12	56041628	rs705704	ENSG00000065361	ENST00000549282	ERBB3	56041303	56042568	Th1_activated_15157	openGene2openGene	VIT
immune	Th1_act	rs1893217	chr18	12775592	rs2847260	ENSG00000175354	ENST00000591115	PTPN2	12775555	12776307	Th1_activated_29212	openGene2openGene	CEL
immune	Th1_act	rs2790159	chr10	58282816	rs2790189	ENSG00000108064	ENST00000395377	TFAM	58282242	58283131	Th1_activated_7983	ocr2openGene	CRO
immune	Th1_act	rs28449958	chr16	28507775	rs153109	ENSG00000176476	ENST00000569581	SGF29	28507565	28508434	Th1_activated_24390	openGene2openGene	IBD
immune	Th1_act	rs41263646	chr1	183590726	rs2333681	ENSG00000116698	ENST00000688051	SMG7	183589890	183591240	Th1_activated_4743	openGene2openGene	SLE
immune	Th1_act	rs2790159	chr10	58267855	rs2993833	ENSG00000108064	ENST00000373899	TFAM	58267107	58268409	Th1_activated_7981	openGene2openGene	CRO
immune	Th1_act	rs80262450	chr18	12775592	rs2847260	ENSG00000175354	ENST00000327283	PTPN2	12775555	12776307	Th1_activated_29212	openGene2openGene	IBD
immune	Th1_act	rs2816316	chr1	192575665	rs2984920	ENSG00000116747	ENST00000460715	RO60	192575306	192576144	Th1_activated_4880	openGene2openGene	CEL
immune	Th1_act	rs1893217	chr18	12775852	rs2542147	ENSG00000175354	ENST00000592776	PTPN2	12775555	12776307	Th1_activated_29212	openGene2openGene	CEL
immune	Th1_act	rs34840245	chr6	34757701	rs7743724	ENSG00000064995	ENST00000688059	TAF11	34756496	34757787	Th1_activated_55867	openGene2openGene	SLE
immune	Th1_act	rs8079075	chr17	39794560	rs35938199	ENSG00000161405	ENST00000439016	IKZF3	39794221	39794712	Th1_activated_27122	ocr2openGene	SLE
immune	Th1_act	rs2256814	chr20	63739379	rs6122159	ENSG00000101150	ENST00000369927	TPD52L2	63739282	63740782	Th1_activated_40805	openGene2openGene	MS
immune	Th1_act	rs12087340	chr1	85276285	rs12562182	ENSG00000142867	ENST00000620248	BCL10	85276081	85277105	Th1_activated_2593	openGene2openGene	MS
immune	Th1_act	rs13153019	chr5	177357511	rs4075958	ENSG00000131188	ENST00000323249	PRR7	177357213	177358541	Th1_activated_54353	openGene2openGene	ALG
immune	Th1_act	rs13153019	chr5	177357438	rs4976688	ENSG00000131188	ENST00000323249	PRR7	177357213	177358541	Th1_activated_54353	openGene2openGene	ALG
immune	Th1_act	rs34840245	chr6	34757701	rs7743724	ENSG00000064995	ENST00000650109	TAF11	34756496	34757787	Th1_activated_55867	openGene2openGene	SLE
immune	Th1_act	rs2256814	chr20	63739379	rs6122159	ENSG00000101150	ENST00000611972	TPD52L2	63739282	63740782	Th1_activated_40805	openGene2openGene	MS
immune	Th1_act	rs13018977	chr2	241316415	rs13006939	ENSG00000115677	ENST00000442714	HDLBP	241314895	241316659	Th1_activated_38990	openGene2openGene	T1D
immune	Th1_act	rs34840245	chr6	34757701	rs7743724	ENSG00000064995	ENST00000687970	TAF11	34756496	34757787	Th1_activated_55867	openGene2openGene	SLE
immune	Th1_act	rs663743	chr11	64284975	rs2510066	ENSG00000173486	ENST00000652094	FKBP2	64284430	64286261	Th1_activated_11575	openGene2openGene	T1D
immune	Th1_act	rs2017445	chr12	56041720	rs705705	ENSG00000258317	ENST00000549438	ENSG00000258317	56041303	56042568	Th1_activated_15157	openGene2openGene	VIT
immune	Th1_act	rs5758343	chr22	41381554	rs9607799	ENSG00000100412	ENST00000678600	ACO2	41381064	41382549	Th1_activated_42708	openGene2openGene	ALG
immune	Th1_act	rs17849501	chr1	183471396	rs41272536	ENSG00000162704	ENST00000367534	ARPC5	183471034	183473163	Th1_activated_4735	openGene2openGene	SLE
immune	Th1_act	rs663743	chr11	64284975	rs2510066	ENSG00000126432	ENST00000352435	PRDX5	64284430	64286261	Th1_activated_11575	openGene2openGene	T1D
immune	Th1_act	rs7997823	chr13	99383018	rs9557205	ENSG00000134882	ENST00000473091	UBAC2	99382397	99383215	Th1_activated_18518	ocr2openGene	CRO
immune	Th1_act	rs13260060	chr8	70403682	rs71517442	ENSG00000067167	ENST00000262213	TRAM1	70403237	70404021	Th1_activated_64141	openGene2openGene	MS
immune	Th1_act	rs2688608	chr10	73857586	rs2664280	ENSG00000272916	ENST00000603027	ENSG00000272916	73857461	73857782	Th1_activated_8427	ocr2openGene	MS
immune	Th1_act	rs9889262	chr17	49361940	rs112502960	ENSG00000198740	ENST00000362063	ZNF652	49361038	49362674	Th1_activated_27648	openGene2openGene	ALG
immune	Th1_act	rs2256814	chr20	63737947	rs914559	ENSG00000101150	ENST00000351424	TPD52L2	63737858	63738181	Th1_activated_40804	openGene2openGene	MS
immune	Th1_act	rs2256814	chr20	63739379	rs6122159	ENSG00000101150	ENST00000351424	TPD52L2	63739282	63740782	Th1_activated_40805	openGene2openGene	MS
immune	Th1_act	rs4252665	chr17	39794560	rs35938199	ENSG00000161405	ENST00000346872	IKZF3	39794221	39794712	Th1_activated_27122	ocr2openGene	SLE
immune	Th1_act	rs10936599	chr3	169769713	rs9811216	ENSG00000085274	ENST00000349841	MYNN	169769308	169769716	Th1_activated_46864	openGene2openGene	CEL
immune	Th1_act	rs1920296	chr3	121835005	rs72421117	ENSG00000114023	ENST00000692876	FAM162A	121834602	121835761	Th1_activated_45759	openGene2openGene	MS
immune	Th1_act	rs59716545	chr17	39867492	rs4795397	ENSG00000264968	ENST00000582263	ENSG00000264968	39866987	39868344	Th1_activated_27129	openGene2openGene	RA
immune	Th1_act	rs7069750	chr10	89002619	rs7069750	ENSG00000026103	ENST00000357339	FAS	89002230	89002626	Th1_activated_8788	openGene2openGene	JIA
immune	Th1_act	rs4252665	chr17	39819408	rs34053394	ENSG00000161405	ENST00000351680	IKZF3	39819291	39820153	Th1_activated_27126	ocr2openGene	SLE
immune	Th1_act	rs112006329	chr11	615011	rs12272434	ENSG00000070047	ENST00000534320	PHRF1	614898	616222	Th1_activated_10103	openGene2openGene	SLE
immune	Th1_act	rs60920700	chr3	119559846	rs41271393	ENSG00000176142	ENST00000486159	TMEM39A	119559281	119560177	Th1_activated_45705	openGene2openGene	VIT
immune	Th1_act	rs34841270	chr8	128557125	rs1561924	ENSG00000249859	ENST00000692433	PVT1	128556567	128557220	Th1_activated_65279	ocr2openGene	CRO
immune	Th1_act	rs41263646	chr1	183590726	rs2333681	ENSG00000116698	ENST00000367538	SMG7	183589890	183591240	Th1_activated_4743	openGene2openGene	SLE
immune	Th1_act	rs78865465	chr12	55974117	rs75639074	ENSG00000123374	ENST00000556146	CDK2	55973459	55974547	Th1_activated_15149	openGene2openGene	T1D
immune	Th1_act	rs11590283	chr1	1308516	rs61766198	ENSG00000162576	ENST00000445648	MXRA8	1307446	1309063	Th1_activated_51	openGene2openGene	SLE
immune	Th1_act	rs10936599	chr3	169772158	rs3821383	ENSG00000085274	ENST00000356716	MYNN	169772146	169772324	Th1_activated_46866	openGene2openGene	CEL
immune	Th1_act	rs60920700	chr3	119559621	rs16829980	ENSG00000176142	ENST00000486159	TMEM39A	119559281	119560177	Th1_activated_45705	openGene2openGene	VIT
immune	Th1_act	rs60920700	chr3	119559316	rs56124423	ENSG00000176142	ENST00000486159	TMEM39A	119559281	119560177	Th1_activated_45705	openGene2openGene	VIT
immune	Th1_act	rs11246217	chr11	615011	rs12272434	ENSG00000070047	ENST00000413872	PHRF1	614898	616222	Th1_activated_10103	openGene2openGene	SLE
immune	Th1_act	rs41295159	chr10	6151852	rs78938174	ENSG00000263628	ENST00000577482	MIR3155A	6151089	6151868	Th1_activated_6814	openGene2openGene	T1D
immune	Th1_act	rs6738825	chr2	197785535	rs771018	ENSG00000144381	ENST00000428204	HSPD1	197785346	197786883	Th1_activated_37671	openGene2openGene	SLE
immune	Th1_act	rs10760123	chr9	120893051	rs6478486	ENSG00000119403	ENST00000419155	PHF19	120892176	120893185	Th1_activated_67865	ocr2openGene	ALG
immune	Th1_act	rs1453560	chr17	39867188	rs1453560	ENSG00000141736	ENST00000584014	ERBB2	39866987	39868344	Th1_activated_27129	openGene2openGene	SLE
immune	Th1_act	rs1453560	chr17	39819953	rs9901917	ENSG00000161405	ENST00000351680	IKZF3	39819291	39820153	Th1_activated_27126	ocr2openGene	SLE
immune	Th1_act	rs4252665	chr17	39819953	rs9901917	ENSG00000161405	ENST00000351680	IKZF3	39819291	39820153	Th1_activated_27126	ocr2openGene	SLE
immune	Th1_act	rs4252665	chr17	39819340	rs58075375	ENSG00000161405	ENST00000350532	IKZF3	39819291	39820153	Th1_activated_27126	ocr2openGene	SLE
immune	Th1_act	rs1453560	chr17	39819340	rs58075375	ENSG00000161405	ENST00000350532	IKZF3	39819291	39820153	Th1_activated_27126	ocr2openGene	SLE
immune	Th1_act	rs694739	chr11	64285685	rs887314	ENSG00000173457	ENST00000542235	PPP1R14B	64284430	64286261	Th1_activated_11575	openGene2openGene	MS
immune	Th1_act	rs13153019	chr5	177357511	rs4075958	ENSG00000198055	ENST00000355472	GRK6	177357213	177358541	Th1_activated_54353	openGene2openGene	ALG
immune	Th1_act	rs112006329	chr11	575800	rs34793529	ENSG00000099849	ENST00000431809	RASSF7	575420	576773	Th1_activated_10098	openGene2openGene	SLE
immune	Th1_act	rs8079075	chr17	39819340	rs58075375	ENSG00000161405	ENST00000346243	IKZF3	39819291	39820153	Th1_activated_27126	ocr2openGene	SLE
immune	Th1_act	rs1463485	chr17	75855710	rs1463485	ENSG00000092929	ENST00000585574	UNC13D	75854929	75856277	Th1_activated_28497	openGene2openGene	SLE
immune	Th1_act	rs1800693	chr12	6341779	rs767455	ENSG00000126746	ENST00000538829	ZNF384	6341581	6342208	Th1_activated_13836	openGene2openGene	MS
immune	Th1_act	rs773125	chr12	56007301	rs10876864	ENSG00000197728	ENST00000548590	RPS26	56007223	56008072	Th1_activated_15152	openGene2openGene	RA
immune	Th1_act	rs112006329	chr11	575800	rs34793529	ENSG00000099849	ENST00000397583	RASSF7	575420	576773	Th1_activated_10098	openGene2openGene	SLE
immune	Th1_act	rs112006329	chr11	575800	rs34793529	ENSG00000099849	ENST00000397582	RASSF7	575420	576773	Th1_activated_10098	openGene2openGene	SLE
immune	Th1_act	rs8079075	chr17	39819953	rs9901917	ENSG00000161405	ENST00000439016	IKZF3	39819291	39820153	Th1_activated_27126	ocr2openGene	SLE
immune	Th1_act	rs1217382	chr1	113905292	rs971173	ENSG00000116793	ENST00000493212	PHTF1	113904391	113905787	Th1_activated_3282	openGene2openGene	CRO
immune	Th1_act	rs4252665	chr17	39819603	rs112743130	ENSG00000161405	ENST00000346243	IKZF3	39819291	39820153	Th1_activated_27126	ocr2openGene	SLE
immune	Th1_act	rs1217382	chr1	113905292	rs971173	ENSG00000116793	ENST00000369598	PHTF1	113904391	113905787	Th1_activated_3282	openGene2openGene	CRO
immune	Th1_act	rs8079075	chr17	39819408	rs34053394	ENSG00000161405	ENST00000439016	IKZF3	39819291	39820153	Th1_activated_27126	ocr2openGene	SLE
immune	Th1_act	rs1453560	chr17	39819408	rs34053394	ENSG00000161405	ENST00000439016	IKZF3	39819291	39820153	Th1_activated_27126	ocr2openGene	SLE
immune	Th1_act	rs1453560	chr17	39819408	rs34053394	ENSG00000161405	ENST00000346243	IKZF3	39819291	39820153	Th1_activated_27126	ocr2openGene	SLE
immune	Th1_act	rs2066819	chr12	56334216	rs2371494	ENSG00000170581	ENST00000418572	STAT2	56333290	56334472	Th1_activated_15180	openGene2openGene	PSO
immune	Th1_act	rs1463485	chr17	75855927	rs936394	ENSG00000092929	ENST00000412096	UNC13D	75854929	75856277	Th1_activated_28497	openGene2openGene	SLE
immune	Th1_act	rs2066819	chr12	56333921	rs80317430	ENSG00000170581	ENST00000418572	STAT2	56333290	56334472	Th1_activated_15180	openGene2openGene	PSO
immune	Th1_act	rs2066819	chr12	56333921	rs80317430	ENSG00000170581	ENST00000651915	STAT2	56333290	56334472	Th1_activated_15180	openGene2openGene	PSO
immune	Th1_act	rs1463485	chr17	75855927	rs936394	ENSG00000092929	ENST00000586147	UNC13D	75854929	75856277	Th1_activated_28497	openGene2openGene	SLE
immune	Th1_act	rs41286801	chr1	92485653	rs6689470	ENSG00000174842	ENST00000495106	GLMN	92484590	92487182	Th1_activated_2810	openGene2openGene	MS
immune	Th1_act	rs793108	chr10	31133742	rs3839909	ENSG00000237036	ENST00000424191	ZEB1-AS1	31133529	31135007	Th1_activated_7533	ocr2openGene	MS
immune	Th1_act	rs10220572	chr14	88006251	rs8005161	ENSG00000054983	ENST00000557316	GALC	88006039	88006881	Th1_activated_20408	openGene2openGene	IBD
immune	Th1_act	rs1036207	chr5	142145415	rs249642	ENSG00000113552	ENST00000504139	GNPDA1	142145210	142145769	Th1_activated_53474	ocr2openGene	MS
immune	Th1_act	rs10791824	chr11	65791795	rs10791824	ENSG00000172500	ENST00000442885	FIBP	65791634	65792326	Th1_activated_11695	openGene2openGene	ECZ
immune	Th1_act	rs2104047	chr14	68283210	rs3784099	ENSG00000185650	ENST00000439696	ZFP36L1	68283105	68284150	Th1_activated_19936	ocr2openGene	ALG
immune	Th1_act	rs13205210	chr6	34887971	rs1051115	ENSG00000064995	ENST00000650109	TAF11	34887739	34888531	Th1_activated_55870	openGene2openGene	SLE
immune	Th1_act	rs34841270	chr8	128540606	rs34841270	ENSG00000249859	ENST00000659625	PVT1	128540355	128541451	Th1_activated_65275	ocr2openGene	CRO
immune	Th1_act	rs11230563	chr11	61022171	rs55753183	ENSG00000013725	ENST00000433107	CD6	61021632	61022184	Th1_activated_11392	ocr2openGene	CRO
immune	Th1_act	rs11246217	chr11	575800	rs34793529	ENSG00000185507	ENST00000533182	IRF7	575420	576773	Th1_activated_10098	openGene2openGene	SLE
immune	Th1_act	rs78865465	chr12	55974117	rs75639074	ENSG00000135404	ENST00000552692	CD63	55973459	55974547	Th1_activated_15149	openGene2openGene	T1D
immune	Th1_act	rs876039	chr7	50267214	rs11185603	ENSG00000185811	ENST00000462201	IKZF1	50266675	50267979	Th1_activated_60433	ocr2openGene	T1D
immune	Th1_act	rs34835	chr16	28554346	rs7191618	ENSG00000188603	ENST00000628023	CLN3	28553735	28554643	Th1_activated_24393	openGene2openGene	T1D
immune	Th1_act	rs2910686	chr5	96958225	rs2351010	ENSG00000247121	ENST00000660988	ENSG00000247121	96957235	96958258	Th1_activated_52497	openGene2openGene	PSO
immune	Th1_act	rs180977001	chr3	58332750	rs185407974	ENSG00000168291	ENST00000480626	PDHB	58332532	58333806	Th1_activated_44774	openGene2openGene	SLE
immune	Th1_act	rs5743618	chr4	38783057	rs10034903	ENSG00000174125	ENST00000506146	TLR1	38782862	38783187	Th1_activated_48462	openGene2openGene	ALG
immune	Th1_act	rs2066819	chr12	56334353	rs79824801	ENSG00000257727	ENST00000548013	CNPY2	56333290	56334472	Th1_activated_15180	openGene2openGene	PSO
immune	Th1_act	rs663743	chr11	64340005	rs479777	ENSG00000173113	ENST00000544844	TRMT112	64339870	64340959	Th1_activated_11581	openGene2openGene	T1D
immune	Th1_act	rs59593577	chr11	95688666	rs56095240	ENSG00000149212	ENST00000542176	SESN3	95688539	95689388	Th1_activated_12504	ocr2openGene	ALG
immune	Th1_act	rs6651252	chr8	128541451	rs10103637	ENSG00000249859	ENST00000517790	PVT1	128540355	128541451	Th1_activated_65275	ocr2openGene	SLE
immune	Th1_act	rs4796791	chr17	42340869	rs3869550	ENSG00000168610	ENST00000678913	STAT3	42340601	42341323	Th1_activated_27252	ocr2openGene	MS
immune	Th1_act	rs694739	chr11	64340263	rs663743	ENSG00000168066	ENST00000463343	SF1	64339870	64340959	Th1_activated_11581	openGene2openGene	MS
immune	Th1_act	rs6466198	chr7	107857797	rs10215427	ENSG00000105879	ENST00000432748	CBLL1	107856756	107857888	Th1_activated_61420	ocr2openGene	UC
immune	Th1_act	rs6651252	chr8	128540610	rs2392944	ENSG00000249859	ENST00000670714	PVT1	128540355	128541451	Th1_activated_65275	ocr2openGene	SLE
immune	Th1_act	rs5743618	chr4	38805206	rs5743557	ENSG00000249685	ENST00000507579	ENSG00000249685	38804155	38805299	Th1_activated_48463	openGene2openGene	ALG
immune	Th1_act	rs34835	chr16	28554346	rs7191618	ENSG00000188603	ENST00000635958	CLN3	28553735	28554643	Th1_activated_24393	openGene2openGene	T1D
immune	Th1_act	rs3218251	chr22	37149465	rs3218251	ENSG00000128340	ENST00000406508	RAC2	37149328	37150410	Th1_activated_42443	openGene2openGene	RA
immune	Th1_act	rs5758343	chr22	41381554	rs9607799	ENSG00000100412	ENST00000679264	ACO2	41381064	41382549	Th1_activated_42708	openGene2openGene	ALG
immune	Th1_act	rs2248359	chr20	54173204	rs2248137	ENSG00000101132	ENST00000371419	PFDN4	54172591	54174519	Th1_activated_40529	openGene2openGene	MS
immune	Th1_act	rs3218251	chr22	37149465	rs3218251	ENSG00000128340	ENST00000441619	RAC2	37149328	37150410	Th1_activated_42443	openGene2openGene	RA
immune	Th1_act	rs2066819	chr12	56300477	rs2695789	ENSG00000062485	ENST00000546930	CS	56299740	56300821	Th1_activated_15178	openGene2openGene	PSO
immune	Th1_act	rs2304206	chr19	49665670	rs2304205	ENSG00000104870	ENST00000598491	FCGRT	49665267	49666234	Th1_activated_32789	openGene2openGene	VIT
immune	Th1_act	rs2066819	chr12	56267121	rs60542959	ENSG00000062485	ENST00000550044	CS	56266638	56267632	Th1_activated_15176	openGene2openGene	PSO
immune	Th1_act	rs2283792	chr22	21766866	rs2266965	ENSG00000100030	ENST00000215832	MAPK1	21766753	21767630	Th1_activated_41908	ocr2openGene	MS
immune	Th1_act	rs2283792	chr22	21766866	rs2266965	ENSG00000100030	ENST00000398822	MAPK1	21766753	21767630	Th1_activated_41908	ocr2openGene	MS
immune	Th1_act	rs10751776	chr1	24966865	rs4265380	ENSG00000264371	ENST00000580572	MIR4425	24966732	24966966	Th1_activated_967	openGene2openGene	T1D
immune	Th1_act	rs2066819	chr12	56267121	rs60542959	ENSG00000062485	ENST00000551253	CS	56266638	56267632	Th1_activated_15176	openGene2openGene	PSO
immune	Th1_act	rs2304206	chr19	49665614	rs2304206	ENSG00000200530	ENST00000363660	SNORD35B	49665267	49666234	Th1_activated_32789	openGene2openGene	VIT
immune	Th1_act	rs4690229	chr4	973551	rs113075206	ENSG00000178950	ENST00000513935	GAK	972718	974154	Th1_activated_47743	openGene2openGene	SLE
immune	Th1_act	rs11611029	chr12	55974294	rs11171710	ENSG00000182796	ENST00000637087	TMEM198B	55973459	55974547	Th1_activated_15149	openGene2openGene	HT
immune	Th1_act	rs2017445	chr12	56041720	rs705705	ENSG00000135441	ENST00000553100	BLOC1S1	56041303	56042568	Th1_activated_15157	openGene2openGene	VIT
immune	Th1_act	rs78865465	chr12	55974117	rs75639074	ENSG00000092841	ENST00000546845	MYL6	55973459	55974547	Th1_activated_15149	openGene2openGene	T1D
immune	Th1_act	rs2066819	chr12	56267121	rs60542959	ENSG00000062485	ENST00000551473	CS	56266638	56267632	Th1_activated_15176	openGene2openGene	PSO
immune	Th1_act	rs1701704	chr12	56080595	rs3741499	ENSG00000258345	ENST00000550840	ENSG00000258345	56079005	56080612	Th1_activated_15159	openGene2openGene	T1D
immune	Th1_act	rs6651252	chr8	128541451	rs10103637	ENSG00000249859	ENST00000668123	PVT1	128540355	128541451	Th1_activated_65275	ocr2openGene	SLE
immune	Th1_act	rs1701704	chr12	56041628	rs705704	ENSG00000135482	ENST00000546903	ZC3H10	56041303	56042568	Th1_activated_15157	openGene2openGene	T1D
immune	Th1_act	rs10250629	chr7	50148687	rs3891340	ENSG00000185811	ENST00000438033	IKZF1	50148301	50149097	Th1_activated_60416	ocr2openGene	VIT
immune	Th1_act	rs10883723	chr10	102503918	rs3818470	ENSG00000272933	ENST00000607967	TRIM8-DT	102503671	102504280	Th1_activated_9242	openGene2openGene	ALG
immune	Th1_act	rs2017445	chr12	56041720	rs705705	ENSG00000065357	ENST00000549629	DGKA	56041303	56042568	Th1_activated_15157	openGene2openGene	VIT
immune	Th1_act	rs11221332	chr11	128523008	rs151213883	ENSG00000289398	ENST00000687472	ENSG00000289398	128522102	128523027	Th1_activated_13427	openGene2openGene	CEL
immune	Th1_act	rs35954981	chr12	9733403	rs10492166	ENSG00000110848	ENST00000228434	CD69	9732924	9733415	Th1_activated_14009	openGene2openGene	T1D
immune	Th1_act	rs1463485	chr17	75855710	rs1463485	ENSG00000132481	ENST00000592942	TRIM47	75854929	75856277	Th1_activated_28497	openGene2openGene	SLE
immune	Th1_act	rs2017445	chr12	56041720	rs705705	ENSG00000135441	ENST00000548556	BLOC1S1	56041303	56042568	Th1_activated_15157	openGene2openGene	VIT
immune	Th1_act	rs58763752	chr10	32957868	rs1187075	ENSG00000150093	ENST00000488494	ITGB1	32957345	32958951	Th1_activated_7587	openGene2openGene	T1D
immune	Th1_act	rs10985070	chr9	120925627	rs1930782	ENSG00000056558	ENST00000546084	TRAF1	120925617	120926907	Th1_activated_67870	openGene2openGene	RA
immune	Th1_act	rs1453560	chr17	39819408	rs34053394	ENSG00000161405	ENST00000623724	IKZF3	39819291	39820153	Th1_activated_27126	ocr2openGene	SLE
immune	Th1_act	rs28449958	chr16	28507775	rs153109	ENSG00000188603	ENST00000568497	CLN3	28507565	28508434	Th1_activated_24390	openGene2openGene	IBD
immune	Th1_act	rs2495365	chr1	2556327	rs2227313	ENSG00000157911	ENST00000447513	PEX10	2554994	2557404	Th1_activated_127	openGene2openGene	UC
immune	Th1_act	rs33993564	chr5	150846682	rs58398445	ENSG00000132912	ENST00000521533	DCTN4	150846325	150847460	Th1_activated_53735	openGene2openGene	IBD
immune	Th1_act	rs2066819	chr12	56300477	rs2695789	ENSG00000135469	ENST00000551814	COQ10A	56299740	56300821	Th1_activated_15178	openGene2openGene	PSO
immune	Th1_act	rs10985070	chr9	120925627	rs1930782	ENSG00000095261	ENST00000476949	PSMD5	120925617	120926907	Th1_activated_67870	openGene2openGene	RA
immune	Th1_act	rs28449958	chr16	28507775	rs153109	ENSG00000188603	ENST00000568472	CLN3	28507565	28508434	Th1_activated_24390	openGene2openGene	IBD
immune	Th1_act	rs13260060	chr8	70403682	rs71517442	ENSG00000221947	ENST00000520030	XKR9	70403237	70404021	Th1_activated_64141	openGene2openGene	MS
immune	Th1_act	rs28449958	chr16	28880144	rs8055138	ENSG00000260442	ENST00000686287	ATP2A1-AS1	28879585	28880505	Th1_activated_24401	openGene2openGene	IBD
immune	Th1_act	rs694739	chr11	64340005	rs479777	ENSG00000126432	ENST00000347941	PRDX5	64339870	64340959	Th1_activated_11581	openGene2openGene	MS
immune	Th1_act	rs9355260	chr6	159107100	rs7748054	ENSG00000271913	ENST00000667828	TAGAP-AS1	159106555	159107301	Th1_activated_58788	openGene2openGene	MS
immune	Th1_act	rs694739	chr11	64340263	rs663743	ENSG00000126432	ENST00000352435	PRDX5	64339870	64340959	Th1_activated_11581	openGene2openGene	MS
immune	Th1_act	rs13260060	chr8	70403682	rs71517442	ENSG00000221947	ENST00000519350	XKR9	70403237	70404021	Th1_activated_64141	openGene2openGene	MS
immune	Th1_act	rs694739	chr11	64284975	rs2510066	ENSG00000256940	ENST00000538355	PPP1R14B-AS1	64284430	64286261	Th1_activated_11575	openGene2openGene	MS
immune	Th1_act	rs9926533	chr16	31073073	rs11281612	ENSG00000167394	ENST00000300849	ZNF668	31073002	31074797	Th1_activated_24543	openGene2openGene	SLE
immune	Th1_act	rs508970	chr11	61129867	rs10897141	ENSG00000110107	ENST00000541371	PRPF19	61129474	61130315	Th1_activated_11409	ocr2openGene	RA
immune	Th1_act	rs2066819	chr12	56334353	rs79824801	ENSG00000135469	ENST00000308197	COQ10A	56333290	56334472	Th1_activated_15180	openGene2openGene	PSO
immune	Th1_act	rs10876864	chr12	56042145	rs1131017	ENSG00000196465	ENST00000696000	MYL6B	56041303	56042568	Th1_activated_15157	openGene2openGene	ALG
immune	Th1_act	rs34841270	chr8	128540606	rs34841270	ENSG00000249859	ENST00000666353	PVT1	128540355	128541451	Th1_activated_65275	ocr2openGene	CRO
immune	Th1_act	rs1950897	chr14	68285926	rs8008961	ENSG00000185650	ENST00000555997	ZFP36L1	68285414	68285994	Th1_activated_19937	ocr2openGene	RA
immune	Th1_act	rs1249910	chr3	112671125	rs60397548	ENSG00000163607	ENST00000473129	GTPBP8	112670886	112671234	Th1_activated_45576	ocr2openGene	ECZ
immune	Th1_act	rs2066819	chr12	56334216	rs2371494	ENSG00000135469	ENST00000546614	COQ10A	56333290	56334472	Th1_activated_15180	openGene2openGene	PSO
immune	Th1_act	rs2017445	chr12	55996852	rs59877680	ENSG00000135437	ENST00000547301	RDH5	55996838	55997844	Th1_activated_15151	openGene2openGene	VIT
immune	Th1_act	rs28449958	chr16	28507775	rs153109	ENSG00000188603	ENST00000567963	CLN3	28507565	28508434	Th1_activated_24390	openGene2openGene	IBD
immune	Th1_act	rs73178598	chr3	18725564	rs34599998	ENSG00000182568	ENST00000414509	SATB1	18725544	18726231	Th1_activated_43601	ocr2openGene	CRO
immune	Th1_act	rs4712969	chr6	25866004	rs67554133	ENSG00000124564	ENST00000397060	SLC17A3	25865912	25866589	Th1_activated_55335	ocr2openGene	SLE
immune	Th1_act	rs4712969	chr6	25866015	rs68194335	ENSG00000124564	ENST00000397060	SLC17A3	25865912	25866589	Th1_activated_55335	ocr2openGene	SLE
immune	Th1_act	rs58763752	chr10	32980469	rs60724454	ENSG00000150093	ENST00000439974	ITGB1	32980356	32981304	Th1_activated_7588	openGene2openGene	T1D
immune	Th1_act	rs11150589	chr16	30458598	rs12926510	ENSG00000005844	ENST00000568926	ITGAL	30458596	30459424	Th1_activated_24496	ocr2openGene	UC
immune	Th1_act	rs6012953	chr20	50580065	rs718053	ENSG00000231742	ENST00000668708	LINC01273	50580045	50580252	Th1_activated_40374	openGene2openGene	VIT
immune	Th1_act	rs11150589	chr16	30458598	rs12926510	ENSG00000005844	ENST00000562652	ITGAL	30458596	30459424	Th1_activated_24496	ocr2openGene	UC
immune	Th1_act	rs10761648	chr10	62614600	rs10822036	ENSG00000122877	ENST00000690143	EGR2	62614262	62615172	Th1_activated_8104	ocr2openGene	UC
immune	Th1_act	rs10200159	chr2	55618001	rs34380337	ENSG00000085760	ENST00000417741	MTIF2	55616768	55618081	Th1_activated_34601	openGene2openGene	VIT
immune	Th1_act	rs2283792	chr22	21868030	rs9607340	ENSG00000100027	ENST00000339468	YPEL1	21867017	21868321	Th1_activated_41911	openGene2openGene	MS
immune	Th1_act	rs1800693	chr12	6337611	rs1860545	ENSG00000111639	ENST00000543164	MRPL51	6337078	6337721	Th1_activated_13835	openGene2openGene	MS
immune	Th1_act	rs9355260	chr6	159104207	rs55966014	ENSG00000271913	ENST00000607796	TAGAP-AS1	159104127	159104432	Th1_activated_58787	openGene2openGene	MS
immune	Th1_act	rs921650	chr17	39926554	rs12603332	ENSG00000161405	ENST00000583368	IKZF3	39926473	39928244	Th1_activated_27133	openGene2openGene	ALG
immune	Th1_act	rs5758343	chr22	41381237	rs2234052	ENSG00000100410	ENST00000216252	PHF5A	41381064	41382549	Th1_activated_42708	openGene2openGene	ALG
immune	Th1_act	rs12421615	chr11	64285685	rs887314	ENSG00000149743	ENST00000541928	TRPT1	64284430	64286261	Th1_activated_11575	openGene2openGene	VIT
immune	Th1_act	rs12421615	chr11	64285685	rs887314	ENSG00000149743	ENST00000542040	TRPT1	64284430	64286261	Th1_activated_11575	openGene2openGene	VIT
immune	Th1_act	rs34841270	chr8	128540609	rs201242438	ENSG00000249859	ENST00000664293	PVT1	128540355	128541451	Th1_activated_65275	ocr2openGene	CRO
immune	Th1_act	rs34841270	chr8	128540609	rs201242438	ENSG00000249859	ENST00000657297	PVT1	128540355	128541451	Th1_activated_65275	ocr2openGene	CRO
immune	Th1_act	rs2790159	chr10	58267855	rs2993833	ENSG00000072401	ENST00000373910	UBE2D1	58267107	58268409	Th1_activated_7981	openGene2openGene	CRO
immune	Th1_act	rs10936599	chr3	169769649	rs12637184	ENSG00000173889	ENST00000472330	PHC3	169769308	169769716	Th1_activated_46864	openGene2openGene	CEL
immune	Th1_act	rs7512552	chr1	150487216	rs3840449	ENSG00000143420	ENST00000369014	ENSA	150486974	150487703	Th1_activated_3656	openGene2openGene	ECZ
immune	Th1_act	rs10936599	chr3	169772158	rs3821383	ENSG00000173889	ENST00000497658	PHC3	169772146	169772324	Th1_activated_46866	openGene2openGene	CEL
immune	Th1_act	rs1701704	chr12	56041628	rs705704	ENSG00000139645	ENST00000680026	ANKRD52	56041303	56042568	Th1_activated_15157	openGene2openGene	T1D
immune	Th1_act	rs694739	chr11	64284975	rs2510066	ENSG00000149761	ENST00000441250	NUDT22	64284430	64286261	Th1_activated_11575	openGene2openGene	MS
immune	Th1_act	rs7723899	chr5	96958225	rs2351010	ENSG00000247121	ENST00000659319	ENSG00000247121	96957235	96958258	Th1_activated_52497	openGene2openGene	CRO
immune	Th1_act	rs12232003	chr12	53180847	rs59218377	ENSG00000288663	ENST00000676940	ENSG00000288663	53179993	53181365	Th1_activated_15001	openGene2openGene	T1D
immune	Th1_act	rs7069750	chr10	89002619	rs7069750	ENSG00000026103	ENST00000696772	FAS	89002230	89002626	Th1_activated_8788	openGene2openGene	JIA
immune	Th1_act	rs56375023	chr15	67150258	rs17293632	ENSG00000103599	ENST00000512104	IQCH	67150022	67150834	Th1_activated_22398	ocr2openGene	ALG
immune	Th1_act	rs7069750	chr10	89002619	rs7069750	ENSG00000026103	ENST00000494799	FAS	89002230	89002626	Th1_activated_8788	openGene2openGene	JIA
immune	Th1_act	rs10220572	chr14	88006251	rs8005161	ENSG00000054983	ENST00000554372	GALC	88006039	88006881	Th1_activated_20408	openGene2openGene	IBD
immune	Th1_act	rs56375023	chr15	67150258	rs17293632	ENSG00000103599	ENST00000535744	IQCH	67150022	67150834	Th1_activated_22398	ocr2openGene	ALG
immune	Th1_act	rs1048990	chr14	35122110	rs28365850	ENSG00000100883	ENST00000556380	SRP54	35121633	35122878	Th1_activated_19234	openGene2openGene	ALG
immune	Th1_act	rs2196171	chr2	197785535	rs771018	ENSG00000115541	ENST00000409468	HSPE1	197785346	197786883	Th1_activated_37671	openGene2openGene	SLE
immune	Th1_act	rs10876864	chr12	56042145	rs1131017	ENSG00000092841	ENST00000293422	MYL6	56041303	56042568	Th1_activated_15157	openGene2openGene	ALG
immune	Th1_act	rs876039	chr7	50267738	rs4385425	ENSG00000185811	ENST00000492782	IKZF1	50266675	50267979	Th1_activated_60433	ocr2openGene	T1D
immune	Th1_act	rs2196171	chr2	197785535	rs771018	ENSG00000115541	ENST00000409729	HSPE1	197785346	197786883	Th1_activated_37671	openGene2openGene	SLE
immune	Th1_act	rs663743	chr11	64284975	rs2510066	ENSG00000110011	ENST00000321460	DNAJC4	64284430	64286261	Th1_activated_11575	openGene2openGene	T1D
immune	Th1_act	rs2066819	chr12	56300477	rs2695789	ENSG00000135473	ENST00000547572	PAN2	56299740	56300821	Th1_activated_15178	openGene2openGene	PSO
immune	Th1_act	rs80262450	chr18	12775852	rs2542147	ENSG00000175354	ENST00000645816	PTPN2	12775555	12776307	Th1_activated_29212	openGene2openGene	IBD
immune	Th1_act	rs2066819	chr12	56300477	rs2695789	ENSG00000135517	ENST00000555551	MIP	56299740	56300821	Th1_activated_15178	openGene2openGene	PSO
immune	Th1_act	rs2066819	chr12	56334216	rs2371494	ENSG00000135517	ENST00000650166	MIP	56333290	56334472	Th1_activated_15180	openGene2openGene	PSO
immune	Th1_act	rs2256814	chr20	63740688	rs1741708	ENSG00000203896	ENST00000465591	LIME1	63739282	63740782	Th1_activated_40805	openGene2openGene	MS
immune	Th1_act	rs444210	chr6	166957483	rs2149083	ENSG00000213066	ENST00000366847	CEP43	166955971	166957576	Th1_activated_58954	openGene2openGene	CRO
immune	Th1_act	rs663743	chr11	64285685	rs887314	ENSG00000149743	ENST00000545812	TRPT1	64284430	64286261	Th1_activated_11575	openGene2openGene	T1D
immune	Th1_act	rs3197999	chr3	50450636	rs139453136	ENSG00000114735	ENST00000424388	HEMK1	50450119	50451099	Th1_activated_44520	ocr2openGene	IBD
immune	Th1_act	rs11611029	chr12	55974294	rs11171710	ENSG00000185664	ENST00000449260	PMEL	55973459	55974547	Th1_activated_15149	openGene2openGene	HT
immune	Th1_act	rs8079075	chr17	39819953	rs9901917	ENSG00000161405	ENST00000346872	IKZF3	39819291	39820153	Th1_activated_27126	ocr2openGene	SLE
immune	Th1_act	rs34841270	chr8	128540609	rs201242438	ENSG00000249859	ENST00000523427	PVT1	128540355	128541451	Th1_activated_65275	ocr2openGene	CRO
immune	Th1_act	rs1194	chr6	35298454	rs9380500	ENSG00000198755	ENST00000490335	RPL10A	35297494	35298468	Th1_activated_55883	openGene2openGene	SLE
immune	Th1_act	rs1453560	chr17	39819953	rs9901917	ENSG00000161405	ENST00000346872	IKZF3	39819291	39820153	Th1_activated_27126	ocr2openGene	SLE
immune	Th1_act	rs8079075	chr17	39868045	rs112880843	ENSG00000161405	ENST00000583368	IKZF3	39866987	39868344	Th1_activated_27129	openGene2openGene	SLE
immune	Th1_act	rs12421615	chr11	64284975	rs2510066	ENSG00000149761	ENST00000279206	NUDT22	64284430	64286261	Th1_activated_11575	openGene2openGene	VIT
immune	Th1_act	rs10883723	chr10	102502871	rs2296590	ENSG00000107862	ENST00000676560	GBF1	102501924	102503110	Th1_activated_9241	openGene2openGene	ALG
immune	Th1_act	rs12421615	chr11	64284975	rs2510066	ENSG00000149761	ENST00000537707	NUDT22	64284430	64286261	Th1_activated_11575	openGene2openGene	VIT
immune	Th1_act	rs12946510	chr17	39754115	rs2941522	ENSG00000186075	ENST00000377940	ZPBP2	39753730	39755057	Th1_activated_27117	ocr2openGene	MS
immune	Th1_act	rs3122605	chr1	206766559	rs3024505	ENSG00000162894	ENST00000442471	FCMR	206766105	206766857	Th1_activated_5415	ocr2openGene	SLE
immune	Th1_act	rs36014129	chr6	26021644	rs41266779	ENSG00000180573	ENST00000377791	H2AC6	26020274	26022114	Th1_activated_55344	openGene2openGene	SLE
immune	Th1_act	rs61759532	chr17	7337072	rs61759532	ENSG00000170175	ENST00000574054	CHRNB1	7336296	7337334	Th1_activated_26199	openGene2openGene	T1D
immune	Th1_act	rs34841270	chr8	128540606	rs34841270	ENSG00000249859	ENST00000518528	PVT1	128540355	128541451	Th1_activated_65275	ocr2openGene	CRO
immune	Th1_act	rs773125	chr12	56042145	rs1131017	ENSG00000123374	ENST00000556656	CDK2	56041303	56042568	Th1_activated_15157	openGene2openGene	RA
immune	Th1_act	rs773125	chr12	56042145	rs1131017	ENSG00000123374	ENST00000266970	CDK2	56041303	56042568	Th1_activated_15157	openGene2openGene	RA
immune	Th1_act	rs773125	chr12	56042145	rs1131017	ENSG00000123374	ENST00000555357	CDK2	56041303	56042568	Th1_activated_15157	openGene2openGene	RA
immune	Th1_act	rs36014129	chr6	26044636	rs35506517	ENSG00000180573	ENST00000377791	H2AC6	26044436	26044743	Th1_activated_55351	openGene2openGene	SLE
immune	Th1_act	rs34779708	chr10	35126627	rs4934730	ENSG00000095794	ENST00000344351	CREM	35126398	35127790	Th1_activated_7642	openGene2openGene	IBD
immune	Th1_act	rs34779708	chr10	35127585	rs12765038	ENSG00000095794	ENST00000468236	CREM	35126398	35127790	Th1_activated_7642	openGene2openGene	IBD
immune	Th1_act	rs7997823	chr13	99383018	rs9557205	ENSG00000228889	ENST00000692492	UBAC2-AS1	99382397	99383215	Th1_activated_18518	ocr2openGene	CRO
immune	Th1_act	rs4796791	chr17	42340869	rs3869550	ENSG00000168610	ENST00000678659	STAT3	42340601	42341323	Th1_activated_27252	ocr2openGene	MS
immune	Th1_act	rs36014129	chr6	26044636	rs35506517	ENSG00000180573	ENST00000314088	H2AC6	26044436	26044743	Th1_activated_55351	openGene2openGene	SLE
immune	Th1_act	rs3783782	chr14	61477041	rs74577987	ENSG00000100644	ENST00000557538	HIF1A	61476468	61477299	Th1_activated_19721	openGene2openGene	RA
immune	Th1_act	rs663743	chr11	64284975	rs2510066	ENSG00000257086	ENST00000545800	ENSG00000257086	64284430	64286261	Th1_activated_11575	openGene2openGene	T1D
immune	Th1_act	rs34841270	chr8	128540609	rs201242438	ENSG00000249859	ENST00000667714	PVT1	128540355	128541451	Th1_activated_65275	ocr2openGene	CRO
immune	Th1_act	rs4796791	chr17	42340869	rs3869550	ENSG00000168610	ENST00000677820	STAT3	42340601	42341323	Th1_activated_27252	ocr2openGene	MS
immune	Th1_act	rs34841270	chr8	128541451	rs10103637	ENSG00000249859	ENST00000667714	PVT1	128540355	128541451	Th1_activated_65275	ocr2openGene	CRO
immune	Th1_act	rs3783782	chr14	61477041	rs74577987	ENSG00000100644	ENST00000539097	HIF1A	61476468	61477299	Th1_activated_19721	openGene2openGene	RA
immune	Th1_act	rs2066819	chr12	56360038	rs2066818	ENSG00000257727	ENST00000273308	CNPY2	56359820	56360726	Th1_activated_15182	openGene2openGene	PSO
immune	Th1_act	rs10876864	chr12	56042145	rs1131017	ENSG00000065361	ENST00000682431	ERBB3	56041303	56042568	Th1_activated_15157	openGene2openGene	ALG
immune	Th1_act	rs3806624	chr3	27730523	rs1353286	ENSG00000187118	ENST00000418849	CMC1	27730042	27730742	Th1_activated_43725	ocr2openGene	RA
immune	Th1_act	rs34841270	chr8	128540606	rs34841270	ENSG00000249859	ENST00000660438	PVT1	128540355	128541451	Th1_activated_65275	ocr2openGene	CRO
immune	Th1_act	rs5743618	chr4	38783057	rs10034903	ENSG00000174130	ENST00000508254	TLR6	38782862	38783187	Th1_activated_48462	openGene2openGene	ALG
immune	Th1_act	rs34841270	chr8	128540606	rs34841270	ENSG00000249859	ENST00000665246	PVT1	128540355	128541451	Th1_activated_65275	ocr2openGene	CRO
immune	Th1_act	rs5743618	chr4	38804475	rs5743562	ENSG00000174130	ENST00000381950	TLR6	38804155	38805299	Th1_activated_48463	openGene2openGene	ALG
immune	Th1_act	rs508970	chr11	61129867	rs10897141	ENSG00000013725	ENST00000433107	CD6	61129474	61130315	Th1_activated_11409	ocr2openGene	RA
immune	Th1_act	rs1516971	chr8	128556787	rs1561925	ENSG00000249859	ENST00000692433	PVT1	128556567	128557220	Th1_activated_65279	ocr2openGene	RA
immune	Th1_act	rs2017445	chr12	56041720	rs705705	ENSG00000185664	ENST00000548803	PMEL	56041303	56042568	Th1_activated_15157	openGene2openGene	VIT
immune	Th1_act	rs12615545	chr2	181197557	rs4666717	ENSG00000266705	ENST00000581331	MIR4437	181197035	181197800	Th1_activated_37294	ocr2openGene	AS
immune	Th1_act	rs9989735	chr2	230225228	rs10209615	ENSG00000185404	ENST00000396563	SP140L	230225192	230226474	Th1_activated_38495	openGene2openGene	MS
immune	Th1_act	rs10876864	chr12	56042145	rs1131017	ENSG00000065361	ENST00000267101	ERBB3	56041303	56042568	Th1_activated_15157	openGene2openGene	ALG
immune	Th1_act	rs12421615	chr11	64284975	rs2510066	ENSG00000173264	ENST00000536667	GPR137	64284430	64286261	Th1_activated_11575	openGene2openGene	VIT
immune	Th1_act	rs12615545	chr2	181197329	rs4233790	ENSG00000266705	ENST00000581331	MIR4437	181197035	181197800	Th1_activated_37294	ocr2openGene	AS
immune	Th1_act	rs28449958	chr16	28880144	rs8055138	ENSG00000168488	ENST00000564304	ATXN2L	28879585	28880505	Th1_activated_24401	openGene2openGene	IBD
immune	Th1_act	rs5743618	chr4	38804841	rs74288437	ENSG00000174130	ENST00000381950	TLR6	38804155	38805299	Th1_activated_48463	openGene2openGene	ALG
immune	Th1_act	rs4252665	chr17	39767518	rs112771360	ENSG00000186075	ENST00000584588	ZPBP2	39767139	39767545	Th1_activated_27118	ocr2openGene	SLE
immune	Th1_act	rs1048990	chr14	35292469	rs1048990	ENSG00000092020	ENST00000261475	PPP2R3C	35291927	35292887	Th1_activated_19242	openGene2openGene	ALG
immune	Th1_act	rs5743618	chr4	38805206	rs5743557	ENSG00000174130	ENST00000381950	TLR6	38804155	38805299	Th1_activated_48463	openGene2openGene	ALG
immune	Th1_act	rs2104047	chr14	68285926	rs8008961	ENSG00000289626	ENST00000692406	ENSG00000289626	68285414	68285994	Th1_activated_19937	ocr2openGene	ALG
immune	Th1_act	rs12445568	chr16	31033576	rs12445650	ENSG00000103496	ENST00000487411	STX4	31032728	31034475	Th1_activated_24541	openGene2openGene	PSO
immune	Th1_act	rs59593577	chr11	95688666	rs56095240	ENSG00000245552	ENST00000668554	ENSG00000245552	95688539	95689388	Th1_activated_12504	ocr2openGene	ALG
immune	Th1_act	rs3091307	chr5	132657117	rs1800925	ENSG00000283782	ENST00000638568	ENSG00000283782	132656048	132657120	Th1_activated_53109	openGene2openGene	ALG
immune	Th1_act	rs2017445	chr12	56041720	rs705705	ENSG00000092841	ENST00000549566	MYL6	56041303	56042568	Th1_activated_15157	openGene2openGene	VIT
immune	Th1_act	rs1048990	chr14	35122110	rs28365850	ENSG00000165410	ENST00000422678	CFL2	35121633	35122878	Th1_activated_19234	openGene2openGene	ALG
immune	Th1_act	rs5743618	chr4	38804321	rs17578127	ENSG00000174130	ENST00000508254	TLR6	38804155	38805299	Th1_activated_48463	openGene2openGene	ALG
immune	Th1_act	rs11611029	chr12	55974294	rs11171710	ENSG00000196465	ENST00000549380	MYL6B	55973459	55974547	Th1_activated_15149	openGene2openGene	HT
immune	Th1_act	rs35327136	chr17	45409851	rs36078910	ENSG00000184361	ENST00000588866	SPATA32	45409480	45410776	Th1_activated_27446	openGene2openGene	T1D
immune	Th1_act	rs694739	chr11	64285685	rs887314	ENSG00000182450	ENST00000453423	KCNK4	64284430	64286261	Th1_activated_11575	openGene2openGene	MS
immune	Th1_act	rs4976646	chr5	177357447	rs4976689	ENSG00000131188	ENST00000510492	PRR7	177357213	177358541	Th1_activated_54353	openGene2openGene	MS
immune	Th1_act	rs59593577	chr11	95688666	rs56095240	ENSG00000245552	ENST00000685622	ENSG00000245552	95688539	95689388	Th1_activated_12504	ocr2openGene	ALG
immune	Th1_act	rs5758343	chr22	41544367	rs11554327	ENSG00000196419	ENST00000360079	XRCC6	41543829	41544908	Th1_activated_42721	openGene2openGene	ALG
immune	Th1_act	rs59593577	chr11	95688666	rs56095240	ENSG00000245552	ENST00000690619	ENSG00000245552	95688539	95689388	Th1_activated_12504	ocr2openGene	ALG
immune	Th1_act	rs35327136	chr17	45410058	rs35389313	ENSG00000184361	ENST00000331780	SPATA32	45409480	45410776	Th1_activated_27446	openGene2openGene	T1D
immune	Th1_act	rs59716545	chr17	39867492	rs4795397	ENSG00000161395	ENST00000309862	PGAP3	39866987	39868344	Th1_activated_27129	openGene2openGene	RA
immune	Th1_act	rs17849501	chr1	183471396	rs41272536	ENSG00000143344	ENST00000304685	RGL1	183471034	183473163	Th1_activated_4735	openGene2openGene	SLE
immune	Th1_act	rs28449958	chr16	28864161	rs7193733	ENSG00000275807	ENST00000614819	ENSG00000275807	28862940	28864260	Th1_activated_24399	openGene2openGene	IBD
immune	Th1_act	rs59593577	chr11	95688666	rs56095240	ENSG00000245552	ENST00000543573	ENSG00000245552	95688539	95689388	Th1_activated_12504	ocr2openGene	ALG
immune	Th1_act	rs2017445	chr12	56080595	rs3741499	ENSG00000139641	ENST00000551790	ESYT1	56079005	56080612	Th1_activated_15159	openGene2openGene	VIT
immune	Th1_act	rs2017445	chr12	56041720	rs705705	ENSG00000139641	ENST00000394048	ESYT1	56041303	56042568	Th1_activated_15157	openGene2openGene	VIT
immune	Th1_act	rs61759532	chr17	7337072	rs61759532	ENSG00000161960	ENST00000584860	EIF4A1	7336296	7337334	Th1_activated_26199	openGene2openGene	T1D
immune	Th1_act	rs78865465	chr12	55974117	rs75639074	ENSG00000065357	ENST00000548378	DGKA	55973459	55974547	Th1_activated_15149	openGene2openGene	T1D
immune	Th1_act	rs78865465	chr12	55974117	rs75639074	ENSG00000065357	ENST00000556001	DGKA	55973459	55974547	Th1_activated_15149	openGene2openGene	T1D
immune	Th1_act	rs60920700	chr3	119559846	rs41271393	ENSG00000138495	ENST00000486606	COX17	119559281	119560177	Th1_activated_45705	openGene2openGene	VIT
immune	Th1_act	rs112006329	chr11	575800	rs34793529	ENSG00000185522	ENST00000486629	LMNTD2	575420	576773	Th1_activated_10098	openGene2openGene	SLE
immune	Th1_act	rs2304206	chr19	49665670	rs2304205	ENSG00000268006	ENST00000596521	PTOV1-AS1	49665267	49666234	Th1_activated_32789	openGene2openGene	VIT
immune	Th1_act	rs41263646	chr1	183590706	rs12091406	ENSG00000232860	ENST00000690711	SMG7-AS1	183589890	183591240	Th1_activated_4743	openGene2openGene	SLE
immune	Th1_act	rs231725	chr2	203887147	rs1365965	ENSG00000163599	ENST00000648405	CTLA4	203886391	203887255	Th1_activated_37862	ocr2openGene	T1D
immune	Th1_act	rs61759532	chr17	7337072	rs61759532	ENSG00000161960	ENST00000581770	EIF4A1	7336296	7337334	Th1_activated_26199	openGene2openGene	T1D
immune	Th1_act	rs1701704	chr12	56041628	rs705704	ENSG00000065357	ENST00000555218	DGKA	56041303	56042568	Th1_activated_15157	openGene2openGene	T1D
immune	Th1_act	rs34779708	chr10	35126627	rs4934730	ENSG00000108094	ENST00000688390	CUL2	35126398	35127790	Th1_activated_7642	openGene2openGene	IBD
immune	Th1_act	rs1701704	chr12	56041628	rs705704	ENSG00000065357	ENST00000546995	DGKA	56041303	56042568	Th1_activated_15157	openGene2openGene	T1D
immune	Th1_act	rs7187776	chr16	28846324	rs7187776	ENSG00000261766	ENST00000567731	ENSG00000261766	28845860	28847104	Th1_activated_24398	openGene2openGene	T1D
immune	Th1_act	rs34840245	chr6	34887971	rs1051115	ENSG00000064995	ENST00000650109	TAF11	34887739	34888531	Th1_activated_55870	openGene2openGene	SLE
immune	Th1_act	rs7665090	chr4	102631096	rs13112557	ENSG00000248161	ENST00000502883	ENSG00000248161	102630610	102631146	Th1_activated_49523	ocr2openGene	MS
immune	Th1_act	rs1980422	chr2	203740565	rs4675364	ENSG00000178562	ENST00000458610	CD28	203740394	203741952	Th1_activated_37845	ocr2openGene	RA
immune	Th1_act	rs1463485	chr17	75855710	rs1463485	ENSG00000132471	ENST00000433525	WBP2	75854929	75856277	Th1_activated_28497	openGene2openGene	SLE
immune	Th1_act	rs112006329	chr11	575800	rs34793529	ENSG00000185507	ENST00000528413	IRF7	575420	576773	Th1_activated_10098	openGene2openGene	SLE
immune	Th1_act	rs1036207	chr5	142109462	rs6580223	ENSG00000113552	ENST00000504139	GNPDA1	142108377	142109687	Th1_activated_53473	openGene2openGene	MS
immune	Th1_act	rs36014129	chr6	26021644	rs41266779	ENSG00000185130	ENST00000377401	H2BC13	26020274	26022114	Th1_activated_55344	openGene2openGene	SLE
immune	Th1_act	rs34841270	chr8	128541451	rs10103637	ENSG00000249859	ENST00000656693	PVT1	128540355	128541451	Th1_activated_65275	ocr2openGene	CRO
immune	Th1_act	rs78865465	chr12	55974117	rs75639074	ENSG00000135404	ENST00000550776	CD63	55973459	55974547	Th1_activated_15149	openGene2openGene	T1D
immune	Th1_act	rs11246217	chr11	575800	rs34793529	ENSG00000185507	ENST00000532788	IRF7	575420	576773	Th1_activated_10098	openGene2openGene	SLE
immune	Th1_act	rs10876864	chr12	56042145	rs1131017	ENSG00000092841	ENST00000547649	MYL6	56041303	56042568	Th1_activated_15157	openGene2openGene	ALG
immune	Th1_act	rs1701704	chr12	56041628	rs705704	ENSG00000135441	ENST00000548556	BLOC1S1	56041303	56042568	Th1_activated_15157	openGene2openGene	T1D
immune	Th1_act	rs10876864	chr12	56042145	rs1131017	ENSG00000092841	ENST00000549392	MYL6	56041303	56042568	Th1_activated_15157	openGene2openGene	ALG
immune	Th1_act	rs5758343	chr22	41381879	rs2234058	ENSG00000100412	ENST00000677532	ACO2	41381064	41382549	Th1_activated_42708	openGene2openGene	ALG
immune	Th1_act	rs2304206	chr19	49665614	rs2304206	ENSG00000207782	ENST00000385048	MIR150	49665267	49666234	Th1_activated_32789	openGene2openGene	VIT
immune	Th1_act	rs1194	chr6	35260055	rs4713844	ENSG00000198755	ENST00000490335	RPL10A	35258928	35260305	Th1_activated_55881	openGene2openGene	SLE
immune	Th1_act	rs663743	chr11	64285685	rs887314	ENSG00000149743	ENST00000394547	TRPT1	64284430	64286261	Th1_activated_11575	openGene2openGene	T1D
immune	Th1_act	rs60920700	chr3	119560068	rs68180496	ENSG00000163389	ENST00000476573	POGLUT1	119559281	119560177	Th1_activated_45705	openGene2openGene	VIT
immune	Th1_act	rs1701704	chr12	56041628	rs705704	ENSG00000196465	ENST00000696001	MYL6B	56041303	56042568	Th1_activated_15157	openGene2openGene	T1D
immune	Th1_act	rs11611029	chr12	55974294	rs11171710	ENSG00000185664	ENST00000549413	PMEL	55973459	55974547	Th1_activated_15149	openGene2openGene	HT
immune	Th1_act	rs7069750	chr10	89000912	rs9658720	ENSG00000026103	ENST00000355740	FAS	89000860	89002008	Th1_activated_8787	openGene2openGene	JIA
immune	Th1_act	rs36014129	chr6	26189128	rs13204572	ENSG00000184357	ENST00000331442	H1-5	26188350	26189367	Th1_activated_55365	openGene2openGene	SLE
immune	Th1_act	rs1701704	chr12	55996852	rs705702	ENSG00000123411	ENST00000547556	IKZF4	55996838	55997844	Th1_activated_15151	openGene2openGene	T1D
immune	Th1_act	rs2790159	chr10	58282816	rs2790189	ENSG00000108064	ENST00000373895	TFAM	58282242	58283131	Th1_activated_7983	ocr2openGene	CRO
immune	Th1_act	rs1893217	chr18	12775592	rs2847260	ENSG00000175354	ENST00000591305	PTPN2	12775555	12776307	Th1_activated_29212	openGene2openGene	CEL
immune	Th1_act	rs7069750	chr10	89000863	rs1926192	ENSG00000026103	ENST00000494410	FAS	89000860	89002008	Th1_activated_8787	openGene2openGene	JIA
immune	Th1_act	rs7069750	chr10	89000912	rs9658720	ENSG00000026103	ENST00000484444	FAS	89000860	89002008	Th1_activated_8787	openGene2openGene	JIA
immune	Th1_act	rs2790159	chr10	58269403	rs1416763	ENSG00000108064	ENST00000373899	TFAM	58268857	58269562	Th1_activated_7982	openGene2openGene	CRO
immune	Th1_act	rs36014129	chr6	26189128	rs13204572	ENSG00000217275	ENST00000405418	ENSG00000217275	26188350	26189367	Th1_activated_55365	openGene2openGene	SLE
immune	Th1_act	rs5758343	chr22	41381879	rs2234058	ENSG00000100412	ENST00000677554	ACO2	41381064	41382549	Th1_activated_42708	openGene2openGene	ALG
immune	Th1_act	rs444210	chr6	166957198	rs150189585	ENSG00000213066	ENST00000494781	CEP43	166955971	166957576	Th1_activated_58954	openGene2openGene	CRO
immune	Th1_act	rs10876864	chr12	56080024	rs7297175	ENSG00000135482	ENST00000546903	ZC3H10	56079005	56080612	Th1_activated_15159	openGene2openGene	ALG
immune	Th1_act	rs2256814	chr20	63740688	rs1741708	ENSG00000101150	ENST00000369927	TPD52L2	63739282	63740782	Th1_activated_40805	openGene2openGene	MS
immune	Th1_act	rs8042861	chr15	90388225	rs2589941	ENSG00000140577	ENST00000558496	CRTC3	90387695	90388886	Th1_activated_23177	openGene2openGene	MS
immune	Th1_act	rs2066819	chr12	56334353	rs79824801	ENSG00000258199	ENST00000553176	ENSG00000258199	56333290	56334472	Th1_activated_15180	openGene2openGene	PSO
immune	Th1_act	rs8079075	chr17	39794560	rs35938199	ENSG00000161405	ENST00000351680	IKZF3	39794221	39794712	Th1_activated_27122	ocr2openGene	SLE
immune	Th1_act	rs8079075	chr17	39794560	rs35938199	ENSG00000161405	ENST00000350532	IKZF3	39794221	39794712	Th1_activated_27122	ocr2openGene	SLE
immune	Th1_act	rs2256814	chr20	63737947	rs914559	ENSG00000101150	ENST00000611972	TPD52L2	63737858	63738181	Th1_activated_40804	openGene2openGene	MS
immune	Th1_act	rs1800693	chr12	6337611	rs1860545	ENSG00000010292	ENST00000382457	NCAPD2	6337078	6337721	Th1_activated_13835	openGene2openGene	MS
immune	Th1_act	rs1860545	chr12	6341779	rs767455	ENSG00000126746	ENST00000542605	ZNF384	6341581	6342208	Th1_activated_13836	openGene2openGene	AS
immune	Th1_act	rs34840245	chr6	34757701	rs7743724	ENSG00000064995	ENST00000361288	TAF11	34756496	34757787	Th1_activated_55867	openGene2openGene	SLE
immune	Th1_act	rs56750287	chr17	39867492	rs4795397	ENSG00000172057	ENST00000394169	ORMDL3	39866987	39868344	Th1_activated_27129	openGene2openGene	T1D
immune	Th1_act	rs2304206	chr19	49665763	rs2304204	ENSG00000126457	ENST00000528623	PRMT1	49665267	49666234	Th1_activated_32789	openGene2openGene	VIT
immune	Th1_act	rs17849502	chr1	183471396	rs41272536	ENSG00000162704	ENST00000367534	ARPC5	183471034	183473163	Th1_activated_4735	openGene2openGene	SLE
immune	Th1_act	rs2256814	chr20	63739379	rs6122159	ENSG00000101150	ENST00000217121	TPD52L2	63739282	63740782	Th1_activated_40805	openGene2openGene	MS
immune	Th1_act	rs2304206	chr19	49665763	rs2304204	ENSG00000126457	ENST00000391851	PRMT1	49665267	49666234	Th1_activated_32789	openGene2openGene	VIT
immune	Th1_act	rs9611565	chr22	41381554	rs9607799	ENSG00000100410	ENST00000216252	PHF5A	41381064	41382549	Th1_activated_42708	openGene2openGene	VIT
immune	Th1_act	rs12722504	chr10	6038391	rs41294713	ENSG00000134460	ENST00000379959	IL2RA	6037939	6038771	Th1_activated_6792	ocr2openGene	CRO
immune	Th1_act	rs663743	chr11	64340263	rs663743	ENSG00000168066	ENST00000334944	SF1	64339870	64340959	Th1_activated_11581	openGene2openGene	T1D
immune	Th1_act	rs149010539	chr3	48504480	rs114743756	ENSG00000114268	ENST00000468162	PFKFB4	48503710	48504759	Th1_activated_44411	openGene2openGene	CRO
immune	Th1_act	rs61759532	chr17	7337072	rs61759532	ENSG00000215041	ENST00000571243	NEURL4	7336296	7337334	Th1_activated_26199	openGene2openGene	T1D
immune	Th1_act	rs10936599	chr3	169764547	rs2293607	ENSG00000085274	ENST00000602751	MYNN	169764284	169765388	Th1_activated_46863	openGene2openGene	CEL
immune	Th1_act	rs12421615	chr11	64284975	rs2510066	ENSG00000173113	ENST00000537918	TRMT112	64284430	64286261	Th1_activated_11575	openGene2openGene	VIT
immune	Th1_act	imm_5_40408209	chr5	40410637	rs11739261	ENSG00000171522	ENST00000513635	PTGER4	40410176	40410880	Th1_activated_51403	openGene2openGene	CRO
immune	Th1_act	rs41263646	chr1	183590706	rs12091406	ENSG00000116698	ENST00000515829	SMG7	183589890	183591240	Th1_activated_4743	openGene2openGene	SLE
immune	Th1_act	rs11246217	chr11	615010	rs12290989	ENSG00000070047	ENST00000416188	PHRF1	614898	616222	Th1_activated_10103	openGene2openGene	SLE
immune	Th1_act	rs11246217	chr11	615010	rs12290989	ENSG00000070047	ENST00000534320	PHRF1	614898	616222	Th1_activated_10103	openGene2openGene	SLE
immune	Th1_act	rs41263646	chr1	183590900	rs13306580	ENSG00000116698	ENST00000367538	SMG7	183589890	183591240	Th1_activated_4743	openGene2openGene	SLE
immune	Th1_act	rs12421615	chr11	64284975	rs2510066	ENSG00000173113	ENST00000308774	TRMT112	64284430	64286261	Th1_activated_11575	openGene2openGene	VIT
immune	Th1_act	rs8079075	chr17	39819408	rs34053394	ENSG00000161405	ENST00000351680	IKZF3	39819291	39820153	Th1_activated_27126	ocr2openGene	SLE
immune	Th1_act	rs2688608	chr10	73857586	rs2664280	ENSG00000166507	ENST00000465929	NDST2	73857461	73857782	Th1_activated_8427	ocr2openGene	MS
immune	Th1_act	rs4976646	chr5	177363161	rs67111717	ENSG00000169223	ENST00000513877	LMAN2	177362845	177363453	Th1_activated_54354	ocr2openGene	MS
immune	Th1_act	rs2066819	chr12	56333921	rs80317430	ENSG00000110958	ENST00000436399	PTGES3	56333290	56334472	Th1_activated_15180	openGene2openGene	PSO
immune	Th1_act	rs112006329	chr11	575800	rs34793529	ENSG00000177030	ENST00000528864	DEAF1	575420	576773	Th1_activated_10098	openGene2openGene	SLE
immune	Th1_act	rs1453560	chr17	39868045	rs112880843	ENSG00000141736	ENST00000584601	ERBB2	39866987	39868344	Th1_activated_27129	openGene2openGene	SLE
immune	Th1_act	rs12232003	chr12	53198668	rs12824946	ENSG00000123349	ENST00000676468	PFDN5	53198517	53199291	Th1_activated_15003	openGene2openGene	T1D
immune	Th1_act	rs5758343	chr22	41381311	rs2234053	ENSG00000100412	ENST00000678454	ACO2	41381064	41382549	Th1_activated_42708	openGene2openGene	ALG
immune	Th1_act	rs10936599	chr3	169769713	rs9811216	ENSG00000085274	ENST00000544106	MYNN	169769308	169769716	Th1_activated_46864	openGene2openGene	CEL
immune	Th1_act	rs5743618	chr4	38805230	rs118034493	ENSG00000197712	ENST00000515037	FAM114A1	38804155	38805299	Th1_activated_48463	openGene2openGene	ALG
immune	Th1_act	rs5743618	chr4	38804841	rs74288437	ENSG00000197712	ENST00000515037	FAM114A1	38804155	38805299	Th1_activated_48463	openGene2openGene	ALG
immune	Th1_act	rs41263646	chr1	183591061	rs4987079	ENSG00000116698	ENST00000502375	SMG7	183589890	183591240	Th1_activated_4743	openGene2openGene	SLE
immune	Th1_act	rs59716545	chr17	39864166	rs1453559	ENSG00000131748	ENST00000579479	STARD3	39864055	39864497	Th1_activated_27128	openGene2openGene	RA
immune	Th1_act	rs2017445	chr12	56041720	rs705705	ENSG00000139531	ENST00000547586	SUOX	56041303	56042568	Th1_activated_15157	openGene2openGene	VIT
immune	Th1_act	rs34841270	chr8	128557126	rs77239361	ENSG00000249859	ENST00000690788	PVT1	128556567	128557220	Th1_activated_65279	ocr2openGene	CRO
immune	Th1_act	rs1463485	chr17	75855927	rs936394	ENSG00000132475	ENST00000591893	H3-3B	75854929	75856277	Th1_activated_28497	openGene2openGene	SLE
immune	Th1_act	rs34841270	chr8	128557126	rs77239361	ENSG00000249859	ENST00000685606	PVT1	128556567	128557220	Th1_activated_65279	ocr2openGene	CRO
immune	Th1_act	rs6651252	chr8	128540610	rs2392944	ENSG00000249859	ENST00000662061	PVT1	128540355	128541451	Th1_activated_65275	ocr2openGene	SLE
immune	Th1_act	rs1463485	chr17	75855927	rs936394	ENSG00000108479	ENST00000586244	GALK1	75854929	75856277	Th1_activated_28497	openGene2openGene	SLE
immune	Th1_act	rs6651252	chr8	128541451	rs10103637	ENSG00000249859	ENST00000657449	PVT1	128540355	128541451	Th1_activated_65275	ocr2openGene	SLE
immune	Th1_act	rs1453560	chr17	39868045	rs112880843	ENSG00000141736	ENST00000584014	ERBB2	39866987	39868344	Th1_activated_27129	openGene2openGene	SLE
immune	Th1_act	rs1463485	chr17	75855710	rs1463485	ENSG00000108479	ENST00000588479	GALK1	75854929	75856277	Th1_activated_28497	openGene2openGene	SLE
immune	Th1_act	rs12232003	chr12	53198668	rs12824946	ENSG00000123349	ENST00000549995	PFDN5	53198517	53199291	Th1_activated_15003	openGene2openGene	T1D
immune	Th1_act	rs2017445	chr12	56041628	rs705704	ENSG00000139531	ENST00000546833	SUOX	56041303	56042568	Th1_activated_15157	openGene2openGene	VIT
immune	Th1_act	rs2017445	chr12	56041720	rs705705	ENSG00000139531	ENST00000550478	SUOX	56041303	56042568	Th1_activated_15157	openGene2openGene	VIT
immune	Th1_act	rs2196171	chr2	197785535	rs771018	ENSG00000144381	ENST00000678621	HSPD1	197785346	197786883	Th1_activated_37671	openGene2openGene	SLE
immune	Th1_act	rs6738825	chr2	197785535	rs771018	ENSG00000144381	ENST00000678170	HSPD1	197785346	197786883	Th1_activated_37671	openGene2openGene	SLE
immune	Th1_act	rs2196171	chr2	197785535	rs771018	ENSG00000144381	ENST00000678170	HSPD1	197785346	197786883	Th1_activated_37671	openGene2openGene	SLE
immune	Th1_act	rs6651252	chr8	128541451	rs10103637	ENSG00000249859	ENST00000656491	PVT1	128540355	128541451	Th1_activated_65275	ocr2openGene	SLE
immune	Th1_act	rs1516971	chr8	128540610	rs2392944	ENSG00000249859	ENST00000667305	PVT1	128540355	128541451	Th1_activated_65275	ocr2openGene	RA
immune	Th1_act	rs1516971	chr8	128540610	rs2392944	ENSG00000249859	ENST00000664139	PVT1	128540355	128541451	Th1_activated_65275	ocr2openGene	RA
immune	Th1_act	rs73081554	chr3	58332750	rs185407974	ENSG00000168291	ENST00000474765	PDHB	58332532	58333806	Th1_activated_44774	openGene2openGene	RA
immune	Th1_act	rs34841270	chr8	128543682	rs17807904	ENSG00000249859	ENST00000522414	PVT1	128543633	128543809	Th1_activated_65277	ocr2openGene	CRO
immune	Th1_act	rs13088318	chr3	101513249	rs55749605	ENSG00000081154	ENST00000486406	PCNP	101512509	101513648	Th1_activated_45285	openGene2openGene	ALG
immune	Th1_act	rs7146581	chr14	102916863	rs60658776	ENSG00000131323	ENST00000392745	TRAF3	102916443	102916971	Th1_activated_20979	ocr2openGene	ECZ
immune	Th1_act	rs34841270	chr8	128540609	rs201242438	ENSG00000249859	ENST00000653608	PVT1	128540355	128541451	Th1_activated_65275	ocr2openGene	CRO
immune	Th1_act	rs7423529	chr2	191114633	rs4073699	ENSG00000138378	ENST00000413064	STAT4	191114427	191114910	Th1_activated_37484	ocr2openGene	T1D
immune	Th1_act	rs13088318	chr3	101513249	rs55749605	ENSG00000081154	ENST00000470490	PCNP	101512509	101513648	Th1_activated_45285	openGene2openGene	ALG
immune	Th1_act	rs7423529	chr2	191114452	rs4254532	ENSG00000138378	ENST00000358470	STAT4	191114427	191114910	Th1_activated_37484	ocr2openGene	T1D
immune	Th1_act	rs4917129	chr7	50228447	rs748374	ENSG00000185811	ENST00000492782	IKZF1	50227527	50228540	Th1_activated_60428	ocr2openGene	CRO
immune	Th1_act	rs7723899	chr5	96957449	rs4360063	ENSG00000247121	ENST00000659319	ENSG00000247121	96957235	96958258	Th1_activated_52497	openGene2openGene	CRO
immune	Th1_act	rs7665090	chr4	102630911	rs7690700	ENSG00000248161	ENST00000505709	ENSG00000248161	102630610	102631146	Th1_activated_49523	ocr2openGene	MS
immune	Th1_act	rs2110451	chr12	9761409	rs2071647	ENSG00000284634	ENST00000576948	ENSG00000284634	9761391	9761723	Th1_activated_14020	openGene2openGene	HT
immune	Th1_act	rs1980422	chr2	203740732	rs4675365	ENSG00000178562	ENST00000458610	CD28	203740394	203741952	Th1_activated_37845	ocr2openGene	RA
immune	Th1_act	rs2304206	chr19	49677009	rs975484	ENSG00000126456	ENST00000598108	IRF3	49676329	49677821	Th1_activated_32790	openGene2openGene	VIT
immune	Th1_act	rs3748816	chr1	2585342	rs60733400	ENSG00000238164	ENST00000443892	TNFRSF14-AS1	2585299	2585994	Th1_activated_130	openGene2openGene	CEL
immune	Th1_act	rs10936599	chr3	169764547	rs2293607	ENSG00000008952	ENST00000469515	SEC62	169764284	169765388	Th1_activated_46863	openGene2openGene	CEL
immune	Th1_act	rs10985070	chr9	120928959	rs1930785	ENSG00000119402	ENST00000608872	FBXW2	120928400	120929429	Th1_activated_67871	openGene2openGene	RA
immune	Th1_act	rs5758343	chr22	41381237	rs2234052	ENSG00000100412	ENST00000677532	ACO2	41381064	41382549	Th1_activated_42708	openGene2openGene	ALG
immune	Th1_act	rs9611565	chr22	41381311	rs2234053	ENSG00000167074	ENST00000406644	TEF	41381064	41382549	Th1_activated_42708	openGene2openGene	VIT
immune	Th1_act	rs11246217	chr11	575800	rs34793529	ENSG00000185507	ENST00000330243	IRF7	575420	576773	Th1_activated_10098	openGene2openGene	SLE
immune	Th1_act	rs27293	chr5	96958225	rs2351010	ENSG00000113441	ENST00000395784	LNPEP	96957235	96958258	Th1_activated_52497	openGene2openGene	JIA
immune	Th1_act	rs663743	chr11	64340263	rs663743	ENSG00000173113	ENST00000308774	TRMT112	64339870	64340959	Th1_activated_11581	openGene2openGene	T1D
immune	Th1_act	rs1701704	chr12	56041628	rs705704	ENSG00000170473	ENST00000557259	PYM1	56041303	56042568	Th1_activated_15157	openGene2openGene	T1D
immune	Th1_act	rs5758343	chr22	41381554	rs9607799	ENSG00000100412	ENST00000677532	ACO2	41381064	41382549	Th1_activated_42708	openGene2openGene	ALG
immune	Th1_act	rs8079075	chr17	39867188	rs1453560	ENSG00000161405	ENST00000583368	IKZF3	39866987	39868344	Th1_activated_27129	openGene2openGene	SLE
immune	Th1_act	rs2304206	chr19	49665670	rs2304205	ENSG00000104960	ENST00000601675	PTOV1	49665267	49666234	Th1_activated_32789	openGene2openGene	VIT
immune	Th1_act	rs10790268	chr11	118790689	rs57494551	ENSG00000172269	ENST00000682665	DPAGT1	118790427	118792473	Th1_activated_13037	openGene2openGene	RA
immune	Th1_act	rs663743	chr11	64340263	rs663743	ENSG00000173113	ENST00000539854	TRMT112	64339870	64340959	Th1_activated_11581	openGene2openGene	T1D
immune	Th1_act	rs8042861	chr15	90388225	rs2589941	ENSG00000259212	ENST00000558389	ENSG00000259212	90387695	90388886	Th1_activated_23177	openGene2openGene	MS
immune	Th1_act	rs2304206	chr19	49665614	rs2304206	ENSG00000142534	ENST00000601216	RPS11	49665267	49666234	Th1_activated_32789	openGene2openGene	VIT
immune	Th1_act	rs34835	chr16	28554346	rs7191618	ENSG00000188603	ENST00000637184	CLN3	28553735	28554643	Th1_activated_24393	openGene2openGene	T1D
immune	Th1_act	rs5743618	chr4	38804579	rs5743560	ENSG00000249685	ENST00000507579	ENSG00000249685	38804155	38805299	Th1_activated_48463	openGene2openGene	ALG
immune	Th1_act	rs2066819	chr12	56300477	rs2695789	ENSG00000062485	ENST00000552222	CS	56299740	56300821	Th1_activated_15178	openGene2openGene	PSO
immune	Th1_act	rs5758343	chr22	41381311	rs2234053	ENSG00000100412	ENST00000679264	ACO2	41381064	41382549	Th1_activated_42708	openGene2openGene	ALG
immune	Th1_act	rs1516971	chr8	128541451	rs10103637	ENSG00000283710	ENST00000408388	MIR1204	128540355	128541451	Th1_activated_65275	ocr2openGene	RA
immune	Th1_act	rs5758343	chr22	41448782	rs202657	ENSG00000100412	ENST00000679320	ACO2	41448277	41448794	Th1_activated_42714	openGene2openGene	ALG
immune	Th1_act	rs34835	chr16	28554346	rs7191618	ENSG00000188603	ENST00000360019	CLN3	28553735	28554643	Th1_activated_24393	openGene2openGene	T1D
immune	Th1_act	rs444210	chr6	166956409	rs1044059	ENSG00000285730	ENST00000649589	ENSG00000285730	166955971	166957576	Th1_activated_58954	openGene2openGene	CRO
immune	Th1_act	rs1170436	chr16	68539384	rs1170444	ENSG00000141076	ENST00000569800	UTP4	68538834	68540001	Th1_activated_25121	openGene2openGene	SLE
immune	Th1_act	rs921650	chr17	39926554	rs12603332	ENSG00000131748	ENST00000336308	STARD3	39926473	39928244	Th1_activated_27133	openGene2openGene	ALG
immune	Th1_act	rs740474	chr5	141636721	rs1421896	ENSG00000197948	ENST00000522126	FCHSD1	141636250	141638349	Th1_activated_53441	openGene2openGene	ALG
immune	Th1_act	rs2017445	chr12	56041720	rs705705	ENSG00000123411	ENST00000552689	IKZF4	56041303	56042568	Th1_activated_15157	openGene2openGene	VIT
immune	Th1_act	rs1170436	chr16	68539161	rs1170445	ENSG00000141076	ENST00000567235	UTP4	68538834	68540001	Th1_activated_25121	openGene2openGene	SLE
immune	Th1_act	rs4252665	chr17	39819953	rs9901917	ENSG00000161405	ENST00000377944	IKZF3	39819291	39820153	Th1_activated_27126	ocr2openGene	SLE
immune	Th1_act	rs2017445	chr12	56041720	rs705705	ENSG00000123411	ENST00000262032	IKZF4	56041303	56042568	Th1_activated_15157	openGene2openGene	VIT
immune	Th1_act	rs34835	chr16	28554346	rs7191618	ENSG00000188603	ENST00000569430	CLN3	28553735	28554643	Th1_activated_24393	openGene2openGene	T1D
immune	Th1_act	rs921650	chr17	39926554	rs12603332	ENSG00000131748	ENST00000577248	STARD3	39926473	39928244	Th1_activated_27133	openGene2openGene	ALG
immune	Th1_act	rs77599401	chr1	206734774	rs144010760	ENSG00000162894	ENST00000533312	FCMR	206734603	206734962	Th1_activated_5410	ocr2openGene	T1D
immune	Th1_act	rs10250629	chr7	50148687	rs3891340	ENSG00000185811	ENST00000439701	IKZF1	50148301	50149097	Th1_activated_60416	ocr2openGene	VIT
immune	Th1_act	rs58763752	chr10	32957868	rs1187075	ENSG00000150093	ENST00000484088	ITGB1	32957345	32958951	Th1_activated_7587	openGene2openGene	T1D
immune	Th1_act	rs9926533	chr16	31073073	rs11281612	ENSG00000167394	ENST00000539836	ZNF668	31073002	31074797	Th1_activated_24543	openGene2openGene	SLE
immune	Th1_act	rs1516971	chr8	128540610	rs2392944	ENSG00000249859	ENST00000657112	PVT1	128540355	128541451	Th1_activated_65275	ocr2openGene	RA
immune	Th1_act	rs1170436	chr16	68539161	rs1170445	ENSG00000141076	ENST00000568448	UTP4	68538834	68540001	Th1_activated_25121	openGene2openGene	SLE
immune	Th1_act	rs10220572	chr14	88006251	rs8005161	ENSG00000258826	ENST00000557631	LINC01147	88006039	88006881	Th1_activated_20408	openGene2openGene	IBD
immune	Th1_act	rs2304206	chr19	49665614	rs2304206	ENSG00000104870	ENST00000595881	FCGRT	49665267	49666234	Th1_activated_32789	openGene2openGene	VIT
immune	Th1_act	rs1800693	chr12	6341779	rs767455	ENSG00000139192	ENST00000539384	TAPBPL	6341581	6342208	Th1_activated_13836	openGene2openGene	MS
immune	Th1_act	rs479844	chr11	65791795	rs10791824	ENSG00000172500	ENST00000534032	FIBP	65791634	65792326	Th1_activated_11695	openGene2openGene	ALG
immune	Th1_act	rs12142199	chr1	1308516	rs61766198	ENSG00000187608	ENST00000649529	ISG15	1307446	1309063	Th1_activated_51	openGene2openGene	SLE
immune	Th1_act	rs1194	chr6	35298454	rs9380500	ENSG00000112041	ENST00000373892	TULP1	35297494	35298468	Th1_activated_55883	openGene2openGene	SLE
immune	Th1_act	rs479844	chr11	65791795	rs10791824	ENSG00000172500	ENST00000426652	FIBP	65791634	65792326	Th1_activated_11695	openGene2openGene	ALG
immune	Th1_act	rs9469899	chr6	34792104	rs13215181	ENSG00000124562	ENST00000474635	SNRPC	34791461	34792763	Th1_activated_55868	openGene2openGene	GD
immune	Th1_act	rs7187776	chr16	28880144	rs8055138	ENSG00000168488	ENST00000336783	ATXN2L	28879585	28880505	Th1_activated_24401	openGene2openGene	T1D
immune	Th1_act	rs773125	chr12	56042145	rs1131017	ENSG00000065357	ENST00000547015	DGKA	56041303	56042568	Th1_activated_15157	openGene2openGene	RA
immune	Th1_act	rs33993564	chr5	150846690	rs33993564	ENSG00000132912	ENST00000521533	DCTN4	150846325	150847460	Th1_activated_53735	openGene2openGene	IBD
immune	Th1_act	rs17849501	chr1	183471396	rs41272536	ENSG00000198860	ENST00000643702	TSEN15	183471034	183473163	Th1_activated_4735	openGene2openGene	SLE
immune	Th1_act	rs1516971	chr8	128540610	rs2392944	ENSG00000249859	ENST00000656402	PVT1	128540355	128541451	Th1_activated_65275	ocr2openGene	RA
immune	Th1_act	rs444210	chr6	166957500	rs2149084	ENSG00000227598	ENST00000444102	ENSG00000227598	166955971	166957576	Th1_activated_58954	openGene2openGene	CRO
immune	Th1_act	rs6938946	chr6	35298454	rs9380500	ENSG00000112041	ENST00000448446	TULP1	35297494	35298468	Th1_activated_55883	openGene2openGene	SLE
immune	Th1_act	rs6651252	chr8	128540610	rs2392944	ENSG00000249859	ENST00000685634	PVT1	128540355	128541451	Th1_activated_65275	ocr2openGene	SLE
immune	Th1_act	rs2233278	chr5	151087129	rs8177833	ENSG00000145901	ENST00000523200	TNIP1	151086821	151087604	Th1_activated_53745	openGene2openGene	PSO
immune	Th1_act	rs11065898	chr12	111444681	rs2238154	ENSG00000111252	ENST00000538307	SH2B3	111444350	111445474	Th1_activated_16488	ocr2openGene	AS
immune	Th1_act	rs33993564	chr5	150846579	rs111719118	ENSG00000132912	ENST00000424236	DCTN4	150846325	150847460	Th1_activated_53735	openGene2openGene	IBD
immune	Th1_act	rs11065898	chr12	111405393	rs3842307	ENSG00000111252	ENST00000538307	SH2B3	111404649	111406942	Th1_activated_16484	openGene2openGene	AS
immune	Th1_act	rs6651252	chr8	128543682	rs17807904	ENSG00000249859	ENST00000690788	PVT1	128543633	128543809	Th1_activated_65277	ocr2openGene	SLE
immune	Th1_act	rs2233278	chr5	151087129	rs8177833	ENSG00000145901	ENST00000521591	TNIP1	151086821	151087604	Th1_activated_53745	openGene2openGene	PSO
immune	Th1_act	rs1860545	chr12	6341779	rs767455	ENSG00000215039	ENST00000538616	CD27-AS1	6341581	6342208	Th1_activated_13836	openGene2openGene	AS
immune	Th1_act	rs1860545	chr12	6341779	rs767455	ENSG00000215039	ENST00000399492	CD27-AS1	6341581	6342208	Th1_activated_13836	openGene2openGene	AS
immune	Th1_act	rs79893749	chr3	46299139	rs79629761	ENSG00000121807	ENST00000465202	CCR2	46298774	46300673	Th1_activated_44322	ocr2openGene	JIA
immune	Th1_act	rs33993564	chr5	150847077	rs10051924	ENSG00000132912	ENST00000424236	DCTN4	150846325	150847460	Th1_activated_53735	openGene2openGene	IBD
immune	Th1_act	rs1516971	chr8	128540610	rs2392944	ENSG00000249859	ENST00000657384	PVT1	128540355	128541451	Th1_activated_65275	ocr2openGene	RA
immune	Th1_act	rs79893749	chr3	46299139	rs79629761	ENSG00000121807	ENST00000421659	CCR2	46298774	46300673	Th1_activated_44322	ocr2openGene	JIA
immune	Th1_act	rs33993564	chr5	150846682	rs58398445	ENSG00000132912	ENST00000521093	DCTN4	150846325	150847460	Th1_activated_53735	openGene2openGene	IBD
immune	Th1_act	rs1516971	chr8	128541451	rs10103637	ENSG00000249859	ENST00000661625	PVT1	128540355	128541451	Th1_activated_65275	ocr2openGene	RA
immune	Th1_act	rs1516971	chr8	128540610	rs2392944	ENSG00000249859	ENST00000517790	PVT1	128540355	128541451	Th1_activated_65275	ocr2openGene	RA
immune	Th1_act	rs33993564	chr5	150846823	rs10058821	ENSG00000132912	ENST00000521093	DCTN4	150846325	150847460	Th1_activated_53735	openGene2openGene	IBD
immune	Th1_act	rs28449958	chr16	28824361	rs138159013	ENSG00000178188	ENST00000563674	SH2B1	28822496	28824663	Th1_activated_24397	openGene2openGene	IBD
immune	Th1_act	rs28449958	chr16	28822933	rs201131521	ENSG00000178188	ENST00000563674	SH2B1	28822496	28824663	Th1_activated_24397	openGene2openGene	IBD
immune	Th1_act	rs35164067	chr19	10404166	rs73923215	ENSG00000065989	ENST00000592685	PDE4A	10403249	10405164	Th1_activated_31073	openGene2openGene	AS
immune	Th1_act	rs12445568	chr16	31033362	rs58726213	ENSG00000089280	ENST00000568685	FUS	31032728	31034475	Th1_activated_24541	openGene2openGene	PSO
immune	Th1_act	rs56750287	chr17	39867492	rs4795397	ENSG00000141736	ENST00000578199	ERBB2	39866987	39868344	Th1_activated_27129	openGene2openGene	T1D
immune	Th1_act	rs60920700	chr3	119559610	rs41271391	ENSG00000183833	ENST00000273390	CFAP91	119559281	119560177	Th1_activated_45705	openGene2openGene	VIT
immune	Th1_act	rs28449958	chr16	28863883	rs11864750	ENSG00000178188	ENST00000563591	SH2B1	28862940	28864260	Th1_activated_24399	openGene2openGene	IBD
immune	Th1_act	rs10220572	chr14	88006251	rs8005161	ENSG00000258975	ENST00000556546	ENSG00000258975	88006039	88006881	Th1_activated_20408	openGene2openGene	IBD
immune	Th1_act	rs11755393	chr6	34792548	rs7752060	ENSG00000124562	ENST00000374018	SNRPC	34791461	34792763	Th1_activated_55868	openGene2openGene	SLE
immune	Th1_act	rs60920700	chr3	119559621	rs16829980	ENSG00000183833	ENST00000468630	CFAP91	119559281	119560177	Th1_activated_45705	openGene2openGene	VIT
immune	Th1_act	rs33993564	chr5	150846862	rs10051804	ENSG00000132912	ENST00000519313	DCTN4	150846325	150847460	Th1_activated_53735	openGene2openGene	IBD
immune	Th1_act	rs2196171	chr2	197785535	rs771018	ENSG00000247626	ENST00000282276	MARS2	197785346	197786883	Th1_activated_37671	openGene2openGene	SLE
immune	Th1_act	rs10936599	chr3	169764547	rs2293607	ENSG00000173889	ENST00000481639	PHC3	169764284	169765388	Th1_activated_46863	openGene2openGene	CEL
immune	Th1_act	rs10936599	chr3	169764547	rs2293607	ENSG00000173889	ENST00000479467	PHC3	169764284	169765388	Th1_activated_46863	openGene2openGene	CEL
immune	Th1_act	rs1701704	chr12	55996852	rs705702	ENSG00000185664	ENST00000550464	PMEL	55996838	55997844	Th1_activated_15151	openGene2openGene	T1D
immune	Th1_act	rs13260060	chr8	70403682	rs71517442	ENSG00000285579	ENST00000647843	ENSG00000285579	70403237	70404021	Th1_activated_64141	openGene2openGene	MS
immune	Th1_act	rs921650	chr17	39926554	rs12603332	ENSG00000141738	ENST00000584053	GRB7	39926473	39928244	Th1_activated_27133	openGene2openGene	ALG
immune	Th1_act	rs7187776	chr16	28880144	rs8055138	ENSG00000177548	ENST00000561501	RABEP2	28879585	28880505	Th1_activated_24401	openGene2openGene	T1D
immune	Th1_act	rs10174949	chr2	8302417	rs891058	ENSG00000235092	ENST00000453900	ID2-AS1	8301872	8302759	Th1_activated_33348	ocr2openGene	ALG
immune	Th1_act	rs2790159	chr10	58269403	rs1416763	ENSG00000072401	ENST00000615793	UBE2D1	58268857	58269562	Th1_activated_7982	openGene2openGene	CRO
immune	Th1_act	rs4252665	chr17	39819953	rs9901917	ENSG00000161405	ENST00000293068	IKZF3	39819291	39820153	Th1_activated_27126	ocr2openGene	SLE
immune	Th1_act	rs10936599	chr3	169769649	rs12637184	ENSG00000173889	ENST00000497658	PHC3	169769308	169769716	Th1_activated_46864	openGene2openGene	CEL
immune	Th1_act	rs12232003	chr12	53198668	rs12824946	ENSG00000094914	ENST00000547238	AAAS	53198517	53199291	Th1_activated_15003	openGene2openGene	T1D
immune	Th1_act	rs2233278	chr5	151087129	rs8177833	ENSG00000254298	ENST00000523781	ENSG00000254298	151086821	151087604	Th1_activated_53745	openGene2openGene	PSO
immune	Th1_act	rs10068717	chr5	142145740	rs249641	ENSG00000113552	ENST00000504424	GNPDA1	142145210	142145769	Th1_activated_53474	ocr2openGene	ALG
immune	Th1_act	rs34840245	chr6	34887971	rs1051115	ENSG00000064995	ENST00000688059	TAF11	34887739	34888531	Th1_activated_55870	openGene2openGene	SLE
immune	Th1_act	rs3197999	chr3	50299601	rs34136796	ENSG00000114383	ENST00000417867	TUSC2	50298708	50299913	Th1_activated_44508	openGene2openGene	IBD
immune	Th1_act	rs10876864	chr12	56042145	rs1131017	ENSG00000139613	ENST00000547356	SMARCC2	56041303	56042568	Th1_activated_15157	openGene2openGene	ALG
immune	Th1_act	rs10876864	chr12	56042145	rs1131017	ENSG00000139613	ENST00000550519	SMARCC2	56041303	56042568	Th1_activated_15157	openGene2openGene	ALG
immune	Th1_act	rs11230563	chr11	61022171	rs55753183	ENSG00000013725	ENST00000545105	CD6	61021632	61022184	Th1_activated_11392	ocr2openGene	CRO
immune	Th1_act	rs2110451	chr12	9761409	rs2071647	ENSG00000284634	ENST00000633848	ENSG00000284634	9761391	9761723	Th1_activated_14020	openGene2openGene	HT
immune	Th1_act	rs10876864	chr12	56042145	rs1131017	ENSG00000139613	ENST00000552674	SMARCC2	56041303	56042568	Th1_activated_15157	openGene2openGene	ALG
immune	Th1_act	rs1048990	chr14	35122110	rs28365850	ENSG00000100883	ENST00000678274	SRP54	35121633	35122878	Th1_activated_19234	openGene2openGene	ALG
immune	Th1_act	rs112006329	chr11	575800	rs34793529	ENSG00000185507	ENST00000330243	IRF7	575420	576773	Th1_activated_10098	openGene2openGene	SLE
immune	Th1_act	rs1701704	chr12	55996852	rs705702	ENSG00000135404	ENST00000548117	CD63	55996838	55997844	Th1_activated_15151	openGene2openGene	T1D
immune	Th1_act	rs13153019	chr5	177357438	rs4976688	ENSG00000169223	ENST00000515209	LMAN2	177357213	177358541	Th1_activated_54353	openGene2openGene	ALG
immune	Th1_act	rs11657987	chr17	78379014	rs4490057	ENSG00000266970	ENST00000592569	SOCS3-DT	78378215	78379151	Th1_activated_28670	openGene2openGene	ECZ
immune	Th1_act	rs4917014	chr7	50267214	rs11185603	ENSG00000185811	ENST00000462201	IKZF1	50266675	50267979	Th1_activated_60433	ocr2openGene	SLE
immune	Th1_act	rs34841270	chr8	128540606	rs34841270	ENSG00000283710	ENST00000408388	MIR1204	128540355	128541451	Th1_activated_65275	ocr2openGene	CRO
immune	Th1_act	rs2066819	chr12	56300477	rs2695789	ENSG00000135473	ENST00000425394	PAN2	56299740	56300821	Th1_activated_15178	openGene2openGene	PSO
immune	Th1_act	rs7069750	chr10	89000863	rs1926192	ENSG00000026103	ENST00000355740	FAS	89000860	89002008	Th1_activated_8787	openGene2openGene	JIA
immune	Th1_act	rs663743	chr11	64340263	rs663743	ENSG00000173113	ENST00000535126	TRMT112	64339870	64340959	Th1_activated_11581	openGene2openGene	T1D
immune	Th1_act	rs59593577	chr11	95688666	rs56095240	ENSG00000149212	ENST00000416495	SESN3	95688539	95689388	Th1_activated_12504	ocr2openGene	ALG
immune	Th1_act	rs6651252	chr8	128540610	rs2392944	ENSG00000249859	ENST00000522963	PVT1	128540355	128541451	Th1_activated_65275	ocr2openGene	SLE
immune	Th1_act	rs2304206	chr19	49665670	rs2304205	ENSG00000104960	ENST00000599732	PTOV1	49665267	49666234	Th1_activated_32789	openGene2openGene	VIT
immune	Th1_act	rs2304206	chr19	49665763	rs2304204	ENSG00000104960	ENST00000599732	PTOV1	49665267	49666234	Th1_activated_32789	openGene2openGene	VIT
immune	Th1_act	rs2304206	chr19	49665763	rs2304204	ENSG00000104960	ENST00000601675	PTOV1	49665267	49666234	Th1_activated_32789	openGene2openGene	VIT
immune	Th1_act	rs1453560	chr17	39819603	rs112743130	ENSG00000161405	ENST00000346872	IKZF3	39819291	39820153	Th1_activated_27126	ocr2openGene	SLE
immune	Th1_act	rs444210	chr6	166957500	rs2149084	ENSG00000265828	ENST00000582614	MIR3939	166955971	166957576	Th1_activated_58954	openGene2openGene	CRO
immune	Th1_act	rs2495365	chr1	2556327	rs2227313	ENSG00000238164	ENST00000432521	TNFRSF14-AS1	2554994	2557404	Th1_activated_127	openGene2openGene	UC
immune	Th1_act	rs28449958	chr16	28863226	rs62037367	ENSG00000168488	ENST00000336783	ATXN2L	28862940	28864260	Th1_activated_24399	openGene2openGene	IBD
immune	Th1_act	rs28449958	chr16	28864161	rs7193733	ENSG00000168488	ENST00000336783	ATXN2L	28862940	28864260	Th1_activated_24399	openGene2openGene	IBD
immune	Th1_act	rs2017445	chr12	55996852	rs59877680	ENSG00000135404	ENST00000551173	CD63	55996838	55997844	Th1_activated_15151	openGene2openGene	VIT
immune	Th1_act	rs34841270	chr8	128541451	rs10103637	ENSG00000249859	ENST00000667418	PVT1	128540355	128541451	Th1_activated_65275	ocr2openGene	CRO
immune	Th1_act	rs1217382	chr1	113905292	rs971173	ENSG00000134262	ENST00000369567	AP4B1	113904391	113905787	Th1_activated_3282	openGene2openGene	CRO
immune	Th1_act	rs35954981	chr12	9733365	rs10492165	ENSG00000284634	ENST00000576948	ENSG00000284634	9732924	9733415	Th1_activated_14009	openGene2openGene	T1D
immune	Th1_act	rs35954981	chr12	9732930	rs12304510	ENSG00000284634	ENST00000576948	ENSG00000284634	9732924	9733415	Th1_activated_14009	openGene2openGene	T1D
immune	Th1_act	rs2038255	chr14	35122110	rs28365850	ENSG00000100906	ENST00000553342	NFKBIA	35121633	35122878	Th1_activated_19234	openGene2openGene	ECZ
immune	Th1_act	rs2038255	chr14	35122110	rs28365850	ENSG00000100906	ENST00000557389	NFKBIA	35121633	35122878	Th1_activated_19234	openGene2openGene	ECZ
immune	Th1_act	rs13098911	chr3	46213771	rs57115330	ENSG00000121797	ENST00000400882	CCRL2	46213247	46213844	Th1_activated_44312	ocr2openGene	CEL
immune	Th1_act	rs11719975	chr3	18741605	rs9866257	ENSG00000182568	ENST00000440737	SATB1	18740565	18741783	Th1_activated_43602	openGene2openGene	MS
immune	Th1_act	rs34779708	chr10	35126627	rs4934730	ENSG00000095794	ENST00000468236	CREM	35126398	35127790	Th1_activated_7642	openGene2openGene	IBD
immune	Th1_act	rs9611565	chr22	41381311	rs2234053	ENSG00000100412	ENST00000466237	ACO2	41381064	41382549	Th1_activated_42708	openGene2openGene	VIT
immune	Th1_act	rs9611565	chr22	41381554	rs9607799	ENSG00000100412	ENST00000466237	ACO2	41381064	41382549	Th1_activated_42708	openGene2openGene	VIT
immune	Th1_act	rs2256814	chr20	63739379	rs6122159	ENSG00000203896	ENST00000476183	LIME1	63739282	63740782	Th1_activated_40805	openGene2openGene	MS
immune	Th1_act	rs2256814	chr20	63740688	rs1741708	ENSG00000203896	ENST00000494776	LIME1	63739282	63740782	Th1_activated_40805	openGene2openGene	MS
immune	Th1_act	rs10760123	chr9	120929191	rs1930786	ENSG00000214654	ENST00000689072	B3GALT9	120928400	120929429	Th1_activated_67871	openGene2openGene	ALG
immune	Th1_act	rs12615545	chr2	181165502	rs10189776	ENSG00000266705	ENST00000581331	MIR4437	181165161	181165750	Th1_activated_37289	ocr2openGene	AS
immune	Th1_act	rs9355260	chr6	159107222	rs7772013	ENSG00000288845	ENST00000692670	ENSG00000288845	159106555	159107301	Th1_activated_58788	openGene2openGene	MS
immune	Th1_act	rs2038255	chr14	35122110	rs28365850	ENSG00000100906	ENST00000555629	NFKBIA	35121633	35122878	Th1_activated_19234	openGene2openGene	ECZ
immune	Th1_act	rs2017445	chr12	56041720	rs705705	ENSG00000139613	ENST00000547356	SMARCC2	56041303	56042568	Th1_activated_15157	openGene2openGene	VIT
immune	Th1_act	rs7997823	chr13	99384164	rs9557207	ENSG00000228889	ENST00000687067	UBAC2-AS1	99384032	99384291	Th1_activated_18519	ocr2openGene	CRO
immune	Th1_act	rs2017445	chr12	56041628	rs705704	ENSG00000139613	ENST00000550519	SMARCC2	56041303	56042568	Th1_activated_15157	openGene2openGene	VIT
immune	Th1_act	rs4690229	chr4	973551	rs113075206	ENSG00000127419	ENST00000513952	TMEM175	972718	974154	Th1_activated_47743	openGene2openGene	SLE
immune	Th1_act	rs12615545	chr2	181197554	rs4667135	ENSG00000266705	ENST00000581331	MIR4437	181197035	181197800	Th1_activated_37294	ocr2openGene	AS
immune	Th1_act	rs2110451	chr12	9761409	rs2071647	ENSG00000184293	ENST00000621400	CLECL1	9761391	9761723	Th1_activated_14020	openGene2openGene	HT
immune	Th1_act	rs131294	chr22	30104969	rs9625919	ENSG00000239282	ENST00000464854	CASTOR1	30104508	30105389	Th1_activated_42192	openGene2openGene	IBD
immune	Th1_act	rs7723899	chr5	96957302	rs7716222	ENSG00000113441	ENST00000231368	LNPEP	96957235	96958258	Th1_activated_52497	openGene2openGene	CRO
immune	Th1_act	rs79893749	chr3	46368646	rs41490645	ENSG00000211456	ENST00000478586	SACM1L	46368644	46368927	Th1_activated_44328	openGene2openGene	JIA
immune	Th1_act	rs12421615	chr11	64284975	rs2510066	ENSG00000173264	ENST00000535675	GPR137	64284430	64286261	Th1_activated_11575	openGene2openGene	VIT
immune	Th1_act	rs7723899	chr5	96958112	rs1363974	ENSG00000113441	ENST00000231368	LNPEP	96957235	96958258	Th1_activated_52497	openGene2openGene	CRO
immune	Th1_act	rs7120737	chr11	47565510	rs11039300	ENSG00000213619	ENST00000534716	NDUFS3	47564997	47566294	Th1_activated_11216	openGene2openGene	MS
immune	Th1_act	rs663743	chr11	64285685	rs887314	ENSG00000149761	ENST00000441250	NUDT22	64284430	64286261	Th1_activated_11575	openGene2openGene	T1D
immune	Th1_act	rs4690229	chr4	973657	rs13137144	ENSG00000127419	ENST00000515492	TMEM175	972718	974154	Th1_activated_47743	openGene2openGene	SLE
immune	Th1_act	rs28449958	chr16	28864161	rs7193733	ENSG00000168488	ENST00000561539	ATXN2L	28862940	28864260	Th1_activated_24399	openGene2openGene	IBD
immune	Th1_act	rs28449958	chr16	28863883	rs11864750	ENSG00000168488	ENST00000561539	ATXN2L	28862940	28864260	Th1_activated_24399	openGene2openGene	IBD
immune	Th1_act	rs1048990	chr14	35122110	rs28365850	ENSG00000165410	ENST00000672163	CFL2	35121633	35122878	Th1_activated_19234	openGene2openGene	ALG
immune	Th1_act	rs12445568	chr16	31033362	rs58726213	ENSG00000103496	ENST00000496977	STX4	31032728	31034475	Th1_activated_24541	openGene2openGene	PSO
immune	Th1_act	rs13010713	chr2	181170465	rs4667114	ENSG00000234663	ENST00000428474	LINC01934	181170225	181170597	Th1_activated_37290	openGene2openGene	CEL
immune	Th1_act	rs12128789	chr1	212700089	rs2221593	ENSG00000117697	ENST00000366978	NSL1	212698924	212700898	Th1_activated_5640	openGene2openGene	T1D
immune	Th1_act	rs2017445	chr12	56041628	rs705704	ENSG00000092841	ENST00000547703	MYL6	56041303	56042568	Th1_activated_15157	openGene2openGene	VIT
immune	Th1_act	rs1453560	chr17	39794560	rs35938199	ENSG00000186075	ENST00000348931	ZPBP2	39794221	39794712	Th1_activated_27122	ocr2openGene	SLE
immune	Th1_act	rs12128789	chr1	212699510	rs73079851	ENSG00000117697	ENST00000626725	NSL1	212698924	212700898	Th1_activated_5640	openGene2openGene	T1D
immune	Th1_act	rs10876864	chr12	56042145	rs1131017	ENSG00000123374	ENST00000555357	CDK2	56041303	56042568	Th1_activated_15157	openGene2openGene	ALG
immune	Th1_act	rs10876864	chr12	56042145	rs1131017	ENSG00000123374	ENST00000440311	CDK2	56041303	56042568	Th1_activated_15157	openGene2openGene	ALG
immune	Th1_act	rs2163226	chr2	43134117	rs2163226	ENSG00000115970	ENST00000408045	THADA	43133921	43134635	Th1_activated_34322	openGene2openGene	MS
immune	Th1_act	rs10876864	chr12	56042145	rs1131017	ENSG00000123374	ENST00000556146	CDK2	56041303	56042568	Th1_activated_15157	openGene2openGene	ALG
immune	Th1_act	rs10876864	chr12	56042145	rs1131017	ENSG00000123374	ENST00000556656	CDK2	56041303	56042568	Th1_activated_15157	openGene2openGene	ALG
immune	Th1_act	rs3091307	chr5	132656189	rs115008099	ENSG00000283782	ENST00000638504	ENSG00000283782	132656048	132657120	Th1_activated_53109	openGene2openGene	ALG
immune	Th1_act	rs12128789	chr1	212699732	rs2202683	ENSG00000117697	ENST00000366977	NSL1	212698924	212700898	Th1_activated_5640	openGene2openGene	T1D
immune	Th1_act	rs663743	chr11	64340005	rs479777	ENSG00000149761	ENST00000534929	NUDT22	64339870	64340959	Th1_activated_11581	openGene2openGene	T1D
immune	Th1_act	rs663743	chr11	64340263	rs663743	ENSG00000149761	ENST00000534929	NUDT22	64339870	64340959	Th1_activated_11581	openGene2openGene	T1D
immune	Th1_act	rs12421615	chr11	64285685	rs887314	ENSG00000173264	ENST00000536282	GPR137	64284430	64286261	Th1_activated_11575	openGene2openGene	VIT
immune	Th1_act	rs574384	chr1	35641909	rs676614	ENSG00000142687	ENST00000440579	KIAA0319L	35641088	35642224	Th1_activated_1460	openGene2openGene	T1D
immune	Th1_act	rs7069750	chr10	89000912	rs9658720	ENSG00000026103	ENST00000357339	FAS	89000860	89002008	Th1_activated_8787	openGene2openGene	JIA
immune	Th1_act	rs60920700	chr3	119558999	rs6438537	ENSG00000121594	ENST00000383669	CD80	119558892	119559159	Th1_activated_45704	openGene2openGene	VIT
immune	Th1_act	rs41263646	chr1	183589970	rs10911365	ENSG00000232860	ENST00000624060	SMG7-AS1	183589890	183591240	Th1_activated_4743	openGene2openGene	SLE
immune	Th1_act	rs41263646	chr1	183590900	rs13306580	ENSG00000232860	ENST00000624060	SMG7-AS1	183589890	183591240	Th1_activated_4743	openGene2openGene	SLE
immune	Th1_act	rs5758343	chr22	41544520	rs28623192	ENSG00000196419	ENST00000359308	XRCC6	41543829	41544908	Th1_activated_42721	openGene2openGene	ALG
immune	Th1_act	rs60920700	chr3	119559610	rs41271391	ENSG00000138495	ENST00000484810	COX17	119559281	119560177	Th1_activated_45705	openGene2openGene	VIT
immune	Th1_act	rs149010539	chr3	49673997	chr3:49711430	ENSG00000183763	ENST00000473863	TRAIP	49673486	49674797	Th1_activated_44472	openGene2openGene	CRO
immune	Th1_act	rs60920700	chr3	119559316	rs56124423	ENSG00000138495	ENST00000484810	COX17	119559281	119560177	Th1_activated_45705	openGene2openGene	VIT
immune	Th1_act	rs61759532	chr17	7337072	rs61759532	ENSG00000161960	ENST00000582746	EIF4A1	7336296	7337334	Th1_activated_26199	openGene2openGene	T1D
immune	Th1_act	rs663743	chr11	64285685	rs887314	ENSG00000173153	ENST00000539594	ESRRA	64284430	64286261	Th1_activated_11575	openGene2openGene	T1D
immune	Th1_act	rs78865465	chr12	55974117	rs75639074	ENSG00000065357	ENST00000557080	DGKA	55973459	55974547	Th1_activated_15149	openGene2openGene	T1D
immune	Th1_act	rs1453560	chr17	39767518	rs112771360	ENSG00000161405	ENST00000467757	IKZF3	39767139	39767545	Th1_activated_27118	ocr2openGene	SLE
immune	Th1_act	rs34779708	chr10	35126627	rs4934730	ENSG00000108094	ENST00000626172	CUL2	35126398	35127790	Th1_activated_7642	openGene2openGene	IBD
immune	Th1_act	rs1194	chr6	35298454	rs9380500	ENSG00000157343	ENST00000288065	ARMC12	35297494	35298468	Th1_activated_55883	openGene2openGene	SLE
immune	Th1_act	rs6938946	chr6	35298454	rs9380500	ENSG00000157343	ENST00000373866	ARMC12	35297494	35298468	Th1_activated_55883	openGene2openGene	SLE
immune	Th1_act	rs11611029	chr12	55974294	rs11171710	ENSG00000170515	ENST00000303305	PA2G4	55973459	55974547	Th1_activated_15149	openGene2openGene	HT
immune	Th1_act	rs112006329	chr11	575800	rs34793529	ENSG00000185522	ENST00000329451	LMNTD2	575420	576773	Th1_activated_10098	openGene2openGene	SLE
immune	Th1_act	rs34835	chr16	28554346	rs7191618	ENSG00000261832	ENST00000636866	ENSG00000261832	28553735	28554643	Th1_activated_24393	openGene2openGene	T1D
immune	Th1_act	rs7423529	chr2	191114633	rs4073699	ENSG00000138378	ENST00000450994	STAT4	191114427	191114910	Th1_activated_37484	ocr2openGene	T1D
immune	Th1_act	rs1048990	chr14	35122110	rs28365850	ENSG00000100883	ENST00000555317	SRP54	35121633	35122878	Th1_activated_19234	openGene2openGene	ALG
immune	Th1_act	rs1048990	chr14	35122110	rs28365850	ENSG00000100883	ENST00000678627	SRP54	35121633	35122878	Th1_activated_19234	openGene2openGene	ALG
immune	Th1_act	rs694739	chr11	64284975	rs2510066	ENSG00000149761	ENST00000543501	NUDT22	64284430	64286261	Th1_activated_11575	openGene2openGene	MS
immune	Th1_act	rs2104047	chr14	68283210	rs3784099	ENSG00000185650	ENST00000555997	ZFP36L1	68283105	68284150	Th1_activated_19936	ocr2openGene	ALG
immune	Th1_act	rs4917129	chr7	50267184	rs9656588	ENSG00000185811	ENST00000439701	IKZF1	50266675	50267979	Th1_activated_60433	ocr2openGene	CRO
immune	Th1_act	rs11246217	chr11	575800	rs34793529	ENSG00000185507	ENST00000533190	IRF7	575420	576773	Th1_activated_10098	openGene2openGene	SLE
immune	Th1_act	rs34841270	chr8	128540606	rs34841270	ENSG00000249859	ENST00000664299	PVT1	128540355	128541451	Th1_activated_65275	ocr2openGene	CRO
immune	Th1_act	rs34841270	chr8	128541451	rs10103637	ENSG00000249859	ENST00000659625	PVT1	128540355	128541451	Th1_activated_65275	ocr2openGene	CRO
immune	Th1_act	rs56750287	chr17	39867492	rs4795397	ENSG00000161395	ENST00000429199	PGAP3	39866987	39868344	Th1_activated_27129	openGene2openGene	T1D
immune	Th1_act	rs663743	chr11	64284975	rs2510066	ENSG00000110011	ENST00000355040	DNAJC4	64284430	64286261	Th1_activated_11575	openGene2openGene	T1D
immune	Th1_act	rs80262450	chr18	12775592	rs2847260	ENSG00000175354	ENST00000645816	PTPN2	12775555	12776307	Th1_activated_29212	openGene2openGene	IBD
immune	Th1_act	rs6651252	chr8	128541451	rs10103637	ENSG00000249859	ENST00000660200	PVT1	128540355	128541451	Th1_activated_65275	ocr2openGene	SLE
immune	Th1_act	rs1516971	chr8	128540610	rs2392944	ENSG00000249859	ENST00000651587	PVT1	128540355	128541451	Th1_activated_65275	ocr2openGene	RA
immune	Th1_act	rs1516971	chr8	128541451	rs10103637	ENSG00000249859	ENST00000665856	PVT1	128540355	128541451	Th1_activated_65275	ocr2openGene	RA
immune	Th1_act	rs773125	chr12	56042145	rs1131017	ENSG00000170515	ENST00000303305	PA2G4	56041303	56042568	Th1_activated_15157	openGene2openGene	RA
immune	Th1_act	rs56129466	chr11	128302748	rs73018928	ENSG00000254703	ENST00000685905	SENCR	128302189	128303226	Th1_activated_13393	openGene2openGene	ALG
immune	Th1_act	rs41263646	chr1	183589970	rs10911365	ENSG00000116698	ENST00000440812	SMG7	183589890	183591240	Th1_activated_4743	openGene2openGene	SLE
immune	Th1_act	rs1860545	chr12	6337611	rs1860545	ENSG00000111640	ENST00000466525	GAPDH	6337078	6337721	Th1_activated_13835	openGene2openGene	AS
immune	Th1_act	rs6651252	chr8	128540610	rs2392944	ENSG00000249859	ENST00000653845	PVT1	128540355	128541451	Th1_activated_65275	ocr2openGene	SLE
immune	Th1_act	rs7679	chr20	45934368	rs1057208	ENSG00000100979	ENST00000354050	PLTP	45934133	45935665	Th1_activated_40164	openGene2openGene	SLE
immune	Th1_act	rs3197999	chr3	49358324	rs1800668	ENSG00000173402	ENST00000431960	DAG1	49357494	49359082	Th1_activated_44458	openGene2openGene	IBD
immune	Th1_act	rs663743	chr11	64284975	rs2510066	ENSG00000149743	ENST00000537907	TRPT1	64284430	64286261	Th1_activated_11575	openGene2openGene	T1D
immune	Th1_act	rs1701704	chr12	56041628	rs705704	ENSG00000123411	ENST00000550860	IKZF4	56041303	56042568	Th1_activated_15157	openGene2openGene	T1D
immune	Th1_act	rs34841270	chr8	128540606	rs34841270	ENSG00000249859	ENST00000668123	PVT1	128540355	128541451	Th1_activated_65275	ocr2openGene	CRO
immune	Th1_act	rs3197999	chr3	49358324	rs1800668	ENSG00000173402	ENST00000418588	DAG1	49357494	49359082	Th1_activated_44458	openGene2openGene	IBD
immune	Th1_act	rs444210	chr6	166956409	rs1044059	ENSG00000213066	ENST00000476078	CEP43	166955971	166957576	Th1_activated_58954	openGene2openGene	CRO
immune	Th1_act	rs1701704	chr12	56041628	rs705704	ENSG00000123411	ENST00000552689	IKZF4	56041303	56042568	Th1_activated_15157	openGene2openGene	T1D
immune	Th1_act	rs11714843	chr3	119498465	rs2280670	ENSG00000163389	ENST00000390401	POGLUT1	119498083	119499026	Th1_activated_45702	openGene2openGene	JIA
immune	Th1_act	rs80262450	chr18	12775852	rs2542147	ENSG00000175354	ENST00000353319	PTPN2	12775555	12776307	Th1_activated_29212	openGene2openGene	IBD
immune	Th1_act	rs2790159	chr10	58267362	rs1339580	ENSG00000108064	ENST00000373899	TFAM	58267107	58268409	Th1_activated_7981	openGene2openGene	CRO
immune	Th1_act	rs13153019	chr5	177357611	rs4075959	ENSG00000131188	ENST00000323249	PRR7	177357213	177358541	Th1_activated_54353	openGene2openGene	ALG
immune	Th1_act	rs2816316	chr1	192575969	rs7535818	ENSG00000116747	ENST00000400968	RO60	192575306	192576144	Th1_activated_4880	openGene2openGene	CEL
immune	Th1_act	rs11714843	chr3	119498465	rs2280670	ENSG00000121594	ENST00000383669	CD80	119498083	119499026	Th1_activated_45702	openGene2openGene	JIA
immune	Th1_act	rs4252665	chr17	39794560	rs35938199	ENSG00000161405	ENST00000439016	IKZF3	39794221	39794712	Th1_activated_27122	ocr2openGene	SLE
immune	Th1_act	rs2256814	chr20	63740688	rs1741708	ENSG00000101150	ENST00000615907	TPD52L2	63739282	63740782	Th1_activated_40805	openGene2openGene	MS
immune	Th1_act	rs663743	chr11	64285685	rs887314	ENSG00000173486	ENST00000309366	FKBP2	64284430	64286261	Th1_activated_11575	openGene2openGene	T1D
immune	Th1_act	rs13018977	chr2	241316415	rs13006939	ENSG00000115677	ENST00000391975	HDLBP	241314895	241316659	Th1_activated_38990	openGene2openGene	T1D
immune	Th1_act	rs1453560	chr17	39794560	rs35938199	ENSG00000161405	ENST00000467757	IKZF3	39794221	39794712	Th1_activated_27122	ocr2openGene	SLE
immune	Th1_act	rs1800693	chr12	6337611	rs1860545	ENSG00000010292	ENST00000315579	NCAPD2	6337078	6337721	Th1_activated_13835	openGene2openGene	MS
immune	Th1_act	rs13205210	chr6	34757701	rs7743724	ENSG00000064995	ENST00000688059	TAF11	34756496	34757787	Th1_activated_55867	openGene2openGene	SLE
immune	Th1_act	rs508970	chr11	61129867	rs10897141	ENSG00000183134	ENST00000332539	PTGDR2	61129474	61130315	Th1_activated_11409	ocr2openGene	RA
immune	Th1_act	rs231725	chr2	203909720	rs3116518	ENSG00000163599	ENST00000487393	CTLA4	203909172	203909962	Th1_activated_37865	ocr2openGene	VIT
immune	Th1_act	rs663743	chr11	64285685	rs887314	ENSG00000149743	ENST00000540472	TRPT1	64284430	64286261	Th1_activated_11575	openGene2openGene	T1D
immune	Th1_act	rs773125	chr12	56042145	rs1131017	ENSG00000139531	ENST00000550340	SUOX	56041303	56042568	Th1_activated_15157	openGene2openGene	RA
immune	Th1_act	rs663743	chr11	64284975	rs2510066	ENSG00000126432	ENST00000265462	PRDX5	64284430	64286261	Th1_activated_11575	openGene2openGene	T1D
immune	Th1_act	rs34841270	chr8	128540606	rs34841270	ENSG00000249859	ENST00000692433	PVT1	128540355	128541451	Th1_activated_65275	ocr2openGene	CRO
immune	Th1_act	rs1453560	chr17	39794560	rs35938199	ENSG00000161405	ENST00000623724	IKZF3	39794221	39794712	Th1_activated_27122	ocr2openGene	SLE
immune	Th1_act	rs2256814	chr20	63740688	rs1741708	ENSG00000101150	ENST00000358548	TPD52L2	63739282	63740782	Th1_activated_40805	openGene2openGene	MS
immune	Th1_act	rs12722504	chr10	6038391	rs41294713	ENSG00000134460	ENST00000644262	IL2RA	6037939	6038771	Th1_activated_6792	ocr2openGene	CRO
immune	Th1_act	rs12232003	chr12	53180847	rs59218377	ENSG00000135476	ENST00000257934	ESPL1	53179993	53181365	Th1_activated_15001	openGene2openGene	T1D
immune	Th1_act	rs694739	chr11	64284975	rs2510066	ENSG00000149743	ENST00000539595	TRPT1	64284430	64286261	Th1_activated_11575	openGene2openGene	MS
immune	Th1_act	rs7187776	chr16	28824359	rs149808056	ENSG00000260442	ENST00000686287	ATP2A1-AS1	28822496	28824663	Th1_activated_24397	openGene2openGene	T1D
immune	Th1_act	rs7187776	chr16	28846324	rs7187776	ENSG00000260442	ENST00000561547	ATP2A1-AS1	28845860	28847104	Th1_activated_24398	openGene2openGene	T1D
immune	Th1_act	rs10936599	chr3	169769649	rs12637184	ENSG00000085274	ENST00000349841	MYNN	169769308	169769716	Th1_activated_46864	openGene2openGene	CEL
immune	Th1_act	rs8079075	chr17	39819340	rs58075375	ENSG00000161405	ENST00000351680	IKZF3	39819291	39820153	Th1_activated_27126	ocr2openGene	SLE
immune	Th1_act	rs10936599	chr3	169772158	rs3821383	ENSG00000085274	ENST00000602751	MYNN	169772146	169772324	Th1_activated_46866	openGene2openGene	CEL
immune	Th1_act	imm_5_40408209	chr5	40410637	rs11739261	ENSG00000171522	ENST00000514343	PTGER4	40410176	40410880	Th1_activated_51403	openGene2openGene	CRO
immune	Th1_act	rs7187776	chr16	28846324	rs7187776	ENSG00000103502	ENST00000564296	CDIPT	28845860	28847104	Th1_activated_24398	openGene2openGene	T1D
immune	Th1_act	rs12421615	chr11	64285685	rs887314	ENSG00000173113	ENST00000539854	TRMT112	64284430	64286261	Th1_activated_11575	openGene2openGene	VIT
immune	Th1_act	rs112006329	chr11	615010	rs12290989	ENSG00000070047	ENST00000534320	PHRF1	614898	616222	Th1_activated_10103	openGene2openGene	SLE
immune	Th1_act	rs112006329	chr11	575800	rs34793529	ENSG00000247095	ENST00000534540	MIR210HG	575420	576773	Th1_activated_10098	openGene2openGene	SLE
immune	Th1_act	rs11246217	chr11	575800	rs34793529	ENSG00000247095	ENST00000692695	MIR210HG	575420	576773	Th1_activated_10098	openGene2openGene	SLE
immune	Th1_act	rs1463485	chr17	75855927	rs936394	ENSG00000132475	ENST00000254810	H3-3B	75854929	75856277	Th1_activated_28497	openGene2openGene	SLE
immune	Th1_act	rs7187776	chr16	28863883	rs11864750	ENSG00000260442	ENST00000561547	ATP2A1-AS1	28862940	28864260	Th1_activated_24399	openGene2openGene	T1D
immune	Th1_act	rs10876864	chr12	56042145	rs1131017	ENSG00000135414	ENST00000546799	GDF11	56041303	56042568	Th1_activated_15157	openGene2openGene	ALG
immune	Th1_act	rs60920700	chr3	119559621	rs16829980	ENSG00000176142	ENST00000486235	TMEM39A	119559281	119560177	Th1_activated_45705	openGene2openGene	VIT
immune	Th1_act	rs10883723	chr10	102502871	rs2296590	ENSG00000198728	ENST00000425280	LDB1	102501924	102503110	Th1_activated_9241	openGene2openGene	ALG
immune	Th1_act	rs2017445	chr12	56041628	rs705704	ENSG00000139531	ENST00000394115	SUOX	56041303	56042568	Th1_activated_15157	openGene2openGene	VIT
immune	Th1_act	rs6738825	chr2	197785535	rs771018	ENSG00000144381	ENST00000418022	HSPD1	197785346	197786883	Th1_activated_37671	openGene2openGene	SLE
immune	Th1_act	rs2017445	chr12	56041628	rs705704	ENSG00000139531	ENST00000552258	SUOX	56041303	56042568	Th1_activated_15157	openGene2openGene	VIT
immune	Th1_act	rs2988277	chr1	167455687	rs2949661	ENSG00000198821	ENST00000362089	CD247	167454712	167456395	Th1_activated_4329	openGene2openGene	ALG
immune	Th1_act	rs41263646	chr1	183591057	rs4987080	ENSG00000116698	ENST00000502375	SMG7	183589890	183591240	Th1_activated_4743	openGene2openGene	SLE
immune	Th1_act	rs921650	chr17	39926554	rs12603332	ENSG00000161395	ENST00000584620	PGAP3	39926473	39928244	Th1_activated_27133	openGene2openGene	ALG
immune	Th1_act	rs921650	chr17	39864166	rs1453559	ENSG00000161395	ENST00000309862	PGAP3	39864055	39864497	Th1_activated_27128	openGene2openGene	ALG
immune	Th1_act	rs921650	chr17	39864166	rs1453559	ENSG00000161395	ENST00000378011	PGAP3	39864055	39864497	Th1_activated_27128	openGene2openGene	ALG
immune	Th1_act	rs11246217	chr11	615010	rs12290989	ENSG00000070047	ENST00000533464	PHRF1	614898	616222	Th1_activated_10103	openGene2openGene	SLE
immune	Th1_act	rs3197999	chr3	50299601	rs34136796	ENSG00000271858	ENST00000607362	CYB561D2	50298708	50299913	Th1_activated_44508	openGene2openGene	IBD
immune	Th1_act	rs10790268	chr11	118790689	rs57494551	ENSG00000186174	ENST00000683865	BCL9L	118790427	118792473	Th1_activated_13037	openGene2openGene	RA
immune	Th1_act	rs13153019	chr5	177357511	rs4075958	ENSG00000198055	ENST00000507633	GRK6	177357213	177358541	Th1_activated_54353	openGene2openGene	ALG
immune	Th1_act	rs13153019	chr5	177357611	rs4075959	ENSG00000198055	ENST00000355472	GRK6	177357213	177358541	Th1_activated_54353	openGene2openGene	ALG
immune	Th1_act	rs7069750	chr10	89002619	rs7069750	ENSG00000026103	ENST00000696743	FAS	89002230	89002626	Th1_activated_8788	openGene2openGene	JIA
immune	Th1_act	rs41295159	chr10	6062411	rs56179589	ENSG00000134453	ENST00000437845	RBM17	6061845	6062791	Th1_activated_6799	openGene2openGene	T1D
immune	Th1_act	rs62149377	chr2	60756834	rs2099613	ENSG00000162927	ENST00000316752	PUS10	60756002	60757102	Th1_activated_34637	openGene2openGene	SLE
immune	Th1_act	rs2066819	chr12	56334216	rs2371494	ENSG00000110958	ENST00000262033	PTGES3	56333290	56334472	Th1_activated_15180	openGene2openGene	PSO
immune	Th1_act	rs2066819	chr12	56333921	rs80317430	ENSG00000110958	ENST00000262033	PTGES3	56333290	56334472	Th1_activated_15180	openGene2openGene	PSO
immune	Th1_act	rs1701704	chr12	55996852	rs705702	ENSG00000135437	ENST00000553160	RDH5	55996838	55997844	Th1_activated_15151	openGene2openGene	T1D
immune	Th1_act	rs1701704	chr12	55996852	rs705702	ENSG00000135437	ENST00000547072	RDH5	55996838	55997844	Th1_activated_15151	openGene2openGene	T1D
immune	Th1_act	rs7187776	chr16	28902466	rs7189927	ENSG00000260442	ENST00000686664	ATP2A1-AS1	28901926	28903326	Th1_activated_24402	openGene2openGene	T1D
immune	Th1_act	rs7069750	chr10	89002619	rs7069750	ENSG00000026103	ENST00000652046	FAS	89002230	89002626	Th1_activated_8788	openGene2openGene	JIA
immune	Th1_act	rs7187776	chr16	28902466	rs7189927	ENSG00000260442	ENST00000561547	ATP2A1-AS1	28901926	28903326	Th1_activated_24402	openGene2openGene	T1D
immune	Th1_act	rs1701704	chr12	56041628	rs705704	ENSG00000135469	ENST00000546544	COQ10A	56041303	56042568	Th1_activated_15157	openGene2openGene	T1D
immune	Th1_act	rs1738074	chr6	159044945	rs1738074	ENSG00000224478	ENST00000653957	ENSG00000224478	159044733	159045516	Th1_activated_58781	openGene2openGene	CEL
immune	Th1_act	rs60920700	chr3	119559846	rs41271393	ENSG00000176142	ENST00000319172	TMEM39A	119559281	119560177	Th1_activated_45705	openGene2openGene	VIT
immune	Th1_act	rs60920700	chr3	119559621	rs16829980	ENSG00000176142	ENST00000491685	TMEM39A	119559281	119560177	Th1_activated_45705	openGene2openGene	VIT
immune	Th1_act	rs10220572	chr14	88006251	rs8005161	ENSG00000054983	ENST00000261304	GALC	88006039	88006881	Th1_activated_20408	ocr2openGene	IBD
immune	Th1_act	rs60920700	chr3	119559316	rs56124423	ENSG00000176142	ENST00000468676	TMEM39A	119559281	119560177	Th1_activated_45705	openGene2openGene	VIT
immune	Th1_act	rs10220572	chr14	88006251	rs8005161	ENSG00000054983	ENST00000554372	GALC	88006039	88006881	Th1_activated_20408	ocr2openGene	IBD
immune	Th1_act	rs149010539	chr3	49673997	chr3:49711430	ENSG00000226913	ENST00000433882	BSN-DT	49673486	49674797	Th1_activated_44472	openGene2openGene	CRO
immune	Th1_act	rs2066819	chr12	56267121	rs60542959	ENSG00000139613	ENST00000550164	SMARCC2	56266638	56267632	Th1_activated_15176	openGene2openGene	PSO
immune	Th1_act	rs2066819	chr12	56267121	rs60542959	ENSG00000139613	ENST00000552674	SMARCC2	56266638	56267632	Th1_activated_15176	openGene2openGene	PSO
immune	Th1_act	rs4917129	chr7	50228447	rs748374	ENSG00000185811	ENST00000439701	IKZF1	50227527	50228540	Th1_activated_60428	ocr2openGene	CRO
immune	Th1_act	rs793108	chr10	31133742	rs3839909	ENSG00000237036	ENST00000691219	ZEB1-AS1	31133529	31135007	Th1_activated_7533	ocr2openGene	MS
immune	Th1_act	rs6466198	chr7	107857797	rs10215427	ENSG00000241764	ENST00000671091	CBLL1-AS1	107856756	107857888	Th1_activated_61420	ocr2openGene	UC
immune	Th1_act	rs34841270	chr8	128540606	rs34841270	ENSG00000249859	ENST00000668215	PVT1	128540355	128541451	Th1_activated_65275	ocr2openGene	CRO
immune	Th1_act	rs1048990	chr14	35122110	rs28365850	ENSG00000100883	ENST00000555557	SRP54	35121633	35122878	Th1_activated_19234	openGene2openGene	ALG
immune	Th1_act	rs3197999	chr3	50299601	rs34136796	ENSG00000114383	ENST00000454201	TUSC2	50298708	50299913	Th1_activated_44508	openGene2openGene	IBD
immune	Th1_act	rs73081554	chr3	58332750	rs185407974	ENSG00000168291	ENST00000482894	PDHB	58332532	58333806	Th1_activated_44774	openGene2openGene	RA
immune	Th1_act	rs11246217	chr11	575800	rs34793529	ENSG00000185507	ENST00000348655	IRF7	575420	576773	Th1_activated_10098	openGene2openGene	SLE
immune	Th1_act	rs2066819	chr12	56334216	rs2371494	ENSG00000170581	ENST00000651805	STAT2	56333290	56334472	Th1_activated_15180	openGene2openGene	PSO
immune	Th1_act	rs1701704	chr12	56041628	rs705704	ENSG00000196465	ENST00000696002	MYL6B	56041303	56042568	Th1_activated_15157	openGene2openGene	T1D
immune	Th1_act	rs10760123	chr9	120928679	rs3761849	ENSG00000119403	ENST00000474402	PHF19	120928400	120929429	Th1_activated_67871	openGene2openGene	ALG
immune	Th1_act	rs3197999	chr3	49358927	rs3811699	ENSG00000173402	ENST00000538711	DAG1	49357494	49359082	Th1_activated_44458	openGene2openGene	IBD
immune	Th1_act	rs2066819	chr12	56267121	rs60542959	ENSG00000135517	ENST00000648442	MIP	56266638	56267632	Th1_activated_15176	openGene2openGene	PSO
immune	Th1_act	rs444210	chr6	166957500	rs2149084	ENSG00000213066	ENST00000622353	CEP43	166955971	166957576	Th1_activated_58954	openGene2openGene	CRO
immune	Th1_act	rs60920700	chr3	119559846	rs41271393	ENSG00000163389	ENST00000476573	POGLUT1	119559281	119560177	Th1_activated_45705	openGene2openGene	VIT
immune	Th1_act	rs3783782	chr14	61473011	rs59149393	ENSG00000100644	ENST00000553999	HIF1A	61472900	61473461	Th1_activated_19720	ocr2openGene	RA
immune	Th1_act	rs28449958	chr16	28863801	rs7198606	ENSG00000168488	ENST00000340394	ATXN2L	28862940	28864260	Th1_activated_24399	openGene2openGene	IBD
immune	Th1_act	rs6651252	chr8	128540610	rs2392944	ENSG00000249859	ENST00000660200	PVT1	128540355	128541451	Th1_activated_65275	ocr2openGene	SLE
immune	Th1_act	rs1056198	chr20	49937166	rs6125825	ENSG00000158480	ENST00000289431	SPATA2	49935974	49937168	Th1_activated_40328	openGene2openGene	PSO
immune	Th1_act	rs2066819	chr12	56300477	rs2695789	ENSG00000062485	ENST00000551253	CS	56299740	56300821	Th1_activated_15178	openGene2openGene	PSO
immune	Th1_act	rs34835	chr16	28554346	rs7191618	ENSG00000188603	ENST00000568558	CLN3	28553735	28554643	Th1_activated_24393	openGene2openGene	T1D
immune	Th1_act	rs5758343	chr22	41381909	rs2234059	ENSG00000100412	ENST00000679264	ACO2	41381064	41382549	Th1_activated_42708	openGene2openGene	ALG
immune	Th1_act	rs2066819	chr12	56300477	rs2695789	ENSG00000062485	ENST00000549143	CS	56299740	56300821	Th1_activated_15178	openGene2openGene	PSO
immune	Th1_act	rs2248359	chr20	54173204	rs2248137	ENSG00000101132	ENST00000441080	PFDN4	54172591	54174519	Th1_activated_40529	openGene2openGene	MS
immune	Th1_act	rs61759532	chr17	7337072	rs61759532	ENSG00000132522	ENST00000577040	GPS2	7336296	7337334	Th1_activated_26199	openGene2openGene	T1D
immune	Th1_act	rs2847293	chr18	12775852	rs2542147	ENSG00000175354	ENST00000645816	PTPN2	12775555	12776307	Th1_activated_29212	openGene2openGene	JIA
immune	Th1_act	rs10760123	chr9	120928679	rs3761849	ENSG00000119403	ENST00000312189	PHF19	120928400	120929429	Th1_activated_67871	openGene2openGene	ALG
immune	Th1_act	rs921650	chr17	39864166	rs1453559	ENSG00000131748	ENST00000585214	STARD3	39864055	39864497	Th1_activated_27128	openGene2openGene	ALG
immune	Th1_act	rs5758343	chr22	41448782	rs202657	ENSG00000100412	ENST00000677554	ACO2	41448277	41448794	Th1_activated_42714	openGene2openGene	ALG
immune	Th1_act	rs2304206	chr19	49665763	rs2304204	ENSG00000104870	ENST00000598927	FCGRT	49665267	49666234	Th1_activated_32789	openGene2openGene	VIT
immune	Th1_act	rs1701704	chr12	55996852	rs705702	ENSG00000258345	ENST00000550840	ENSG00000258345	55996838	55997844	Th1_activated_15151	openGene2openGene	T1D
immune	Th1_act	rs6651252	chr8	128541451	rs10103637	ENSG00000249859	ENST00000663059	PVT1	128540355	128541451	Th1_activated_65275	ocr2openGene	SLE
immune	Th1_act	rs60920700	chr3	119559610	rs41271391	ENSG00000285585	ENST00000648112	ENSG00000285585	119559281	119560177	Th1_activated_45705	openGene2openGene	VIT
immune	Th1_act	rs2066819	chr12	56267121	rs60542959	ENSG00000062485	ENST00000547298	CS	56266638	56267632	Th1_activated_15176	openGene2openGene	PSO
immune	Th1_act	rs6651252	chr8	128541451	rs10103637	ENSG00000249859	ENST00000664299	PVT1	128540355	128541451	Th1_activated_65275	ocr2openGene	SLE
immune	Th1_act	rs2017445	chr12	56041720	rs705705	ENSG00000123411	ENST00000550860	IKZF4	56041303	56042568	Th1_activated_15157	openGene2openGene	VIT
immune	Th1_act	rs1170436	chr16	68539161	rs1170445	ENSG00000141076	ENST00000569800	UTP4	68538834	68540001	Th1_activated_25121	openGene2openGene	SLE
immune	Th1_act	rs5758343	chr22	41448782	rs202657	ENSG00000100412	ENST00000678788	ACO2	41448277	41448794	Th1_activated_42714	openGene2openGene	ALG
immune	Th1_act	rs58763752	chr10	32957868	rs1187075	ENSG00000150093	ENST00000677363	ITGB1	32957345	32958951	Th1_activated_7587	openGene2openGene	T1D
immune	Th1_act	rs11714843	chr3	119498465	rs2280670	ENSG00000138495	ENST00000484810	COX17	119498083	119499026	Th1_activated_45702	openGene2openGene	JIA
immune	Th1_act	rs1860545	chr12	6341779	rs767455	ENSG00000139193	ENST00000266557	CD27	6341581	6342208	Th1_activated_13836	openGene2openGene	AS
immune	Th1_act	rs12087340	chr1	85276474	rs1060843	ENSG00000153898	ENST00000463065	MCOLN2	85276081	85277105	Th1_activated_2593	openGene2openGene	MS
immune	Th1_act	rs7187776	chr16	28863883	rs11864750	ENSG00000168488	ENST00000564304	ATXN2L	28862940	28864260	Th1_activated_24399	openGene2openGene	T1D
immune	Th1_act	rs2816316	chr1	192575665	rs2984920	ENSG00000238754	ENST00000458806	SCARNA18B	192575306	192576144	Th1_activated_4880	openGene2openGene	CEL
immune	Th1_act	rs4690229	chr4	973657	rs13137144	ENSG00000178950	ENST00000507580	GAK	972718	974154	Th1_activated_47743	openGene2openGene	SLE
immune	Th1_act	rs1800693	chr12	6341779	rs767455	ENSG00000139190	ENST00000544432	VAMP1	6341581	6342208	Th1_activated_13836	openGene2openGene	MS
immune	Th1_act	rs1800693	chr12	6341779	rs767455	ENSG00000139190	ENST00000535180	VAMP1	6341581	6342208	Th1_activated_13836	openGene2openGene	MS
immune	Th1_act	rs1800693	chr12	6341779	rs767455	ENSG00000139190	ENST00000396308	VAMP1	6341581	6342208	Th1_activated_13836	openGene2openGene	MS
immune	Th1_act	rs2495365	chr1	2556327	rs2227313	ENSG00000157873	ENST00000426449	TNFRSF14	2554994	2557404	Th1_activated_127	openGene2openGene	UC
immune	Th1_act	rs11590283	chr1	1308516	rs61766198	ENSG00000187608	ENST00000649529	ISG15	1307446	1309063	Th1_activated_51	openGene2openGene	SLE
immune	Th1_act	rs2017445	chr12	56041720	rs705705	ENSG00000065357	ENST00000548549	DGKA	56041303	56042568	Th1_activated_15157	openGene2openGene	VIT
immune	Th1_act	rs10985070	chr9	120925627	rs1930782	ENSG00000056558	ENST00000373887	TRAF1	120925617	120926907	Th1_activated_67870	openGene2openGene	RA
immune	Th1_act	rs1516971	chr8	128540610	rs2392944	ENSG00000249859	ENST00000657356	PVT1	128540355	128541451	Th1_activated_65275	ocr2openGene	RA
immune	Th1_act	rs36014129	chr6	26044636	rs35506517	ENSG00000274290	ENST00000614097	H2BC6	26044436	26044743	Th1_activated_55351	openGene2openGene	SLE
immune	Th1_act	rs58763752	chr10	32957868	rs1187075	ENSG00000150093	ENST00000678952	ITGB1	32957345	32958951	Th1_activated_7587	openGene2openGene	T1D
immune	Th1_act	rs28449958	chr16	28880144	rs8055138	ENSG00000260442	ENST00000561547	ATP2A1-AS1	28879585	28880505	Th1_activated_24401	openGene2openGene	IBD
immune	Th1_act	rs33993564	chr5	150846823	rs10058821	ENSG00000132912	ENST00000521533	DCTN4	150846325	150847460	Th1_activated_53735	openGene2openGene	IBD
immune	Th1_act	rs28449958	chr16	28880144	rs8055138	ENSG00000260442	ENST00000691192	ATP2A1-AS1	28879585	28880505	Th1_activated_24401	openGene2openGene	IBD
immune	Th1_act	rs17849502	chr1	183471396	rs41272536	ENSG00000198860	ENST00000644815	TSEN15	183471034	183473163	Th1_activated_4735	openGene2openGene	SLE
immune	Th1_act	rs10985070	chr9	120925627	rs1930782	ENSG00000095261	ENST00000625444	PSMD5	120925617	120926907	Th1_activated_67870	openGene2openGene	RA
immune	Th1_act	rs9926533	chr16	31073073	rs11281612	ENSG00000103496	ENST00000457779	STX4	31073002	31074797	Th1_activated_24543	openGene2openGene	SLE
immune	Th1_act	rs2762051	chr13	50237015	rs2765769	ENSG00000136104	ENST00000611510	RNASEH2B	50236625	50237491	Th1_activated_17961	ocr2openGene	CEL
immune	Th1_act	rs17849502	chr1	183471396	rs41272536	ENSG00000198860	ENST00000644479	TSEN15	183471034	183473163	Th1_activated_4735	openGene2openGene	SLE
immune	Th1_act	rs17849501	chr1	183471396	rs41272536	ENSG00000198860	ENST00000462677	TSEN15	183471034	183473163	Th1_activated_4735	openGene2openGene	SLE
immune	Th1_act	rs17849501	chr1	183471396	rs41272536	ENSG00000198860	ENST00000646297	TSEN15	183471034	183473163	Th1_activated_4735	openGene2openGene	SLE
immune	Th1_act	rs1701704	chr12	55996852	rs705702	ENSG00000139531	ENST00000266971	SUOX	55996838	55997844	Th1_activated_15151	openGene2openGene	T1D
immune	Th1_act	rs1701704	chr12	55996852	rs705702	ENSG00000139531	ENST00000550121	SUOX	55996838	55997844	Th1_activated_15151	openGene2openGene	T1D
immune	Th1_act	rs6974491	chr7	37353573	rs12532822	ENSG00000155849	ENST00000479447	ELMO1	37352931	37354114	Th1_activated_60097	openGene2openGene	CEL
immune	Th1_act	rs63406760	chr12	122966218	rs4148856	ENSG00000111325	ENST00000540324	OGFOD2	122966073	122966923	Th1_activated_16852	openGene2openGene	ALG
immune	Th1_act	rs6974491	chr7	37353573	rs12532822	ENSG00000155849	ENST00000448602	ELMO1	37352931	37354114	Th1_activated_60097	openGene2openGene	CEL
immune	Th1_act	rs2038255	chr14	35122110	rs28365850	ENSG00000100883	ENST00000556380	SRP54	35121633	35122878	Th1_activated_19234	openGene2openGene	ECZ
immune	Th1_act	rs1701704	chr12	55996852	rs705702	ENSG00000139531	ENST00000548274	SUOX	55996838	55997844	Th1_activated_15151	openGene2openGene	T1D
immune	Th1_act	rs63406760	chr12	123233754	rs1727332	ENSG00000111325	ENST00000545056	OGFOD2	123232753	123233997	Th1_activated_16864	openGene2openGene	ALG
immune	Th1_act	rs35954981	chr12	9733365	rs10492165	ENSG00000069493	ENST00000466035	CLEC2D	9732924	9733415	Th1_activated_14009	openGene2openGene	T1D
immune	Th1_act	rs444210	chr6	166956409	rs1044059	ENSG00000272980	ENST00000609590	ENSG00000272980	166955971	166957576	Th1_activated_58954	openGene2openGene	CRO
immune	Th1_act	rs2017445	chr12	56041720	rs705705	ENSG00000229117	ENST00000501597	RPL41	56041303	56042568	Th1_activated_15157	openGene2openGene	VIT
immune	Th1_act	rs27293	chr5	96958112	rs1363974	ENSG00000247121	ENST00000669694	ENSG00000247121	96957235	96958258	Th1_activated_52497	openGene2openGene	JIA
immune	Th1_act	rs4795397	chr17	39867492	rs4795397	ENSG00000172057	ENST00000579287	ORMDL3	39866987	39868344	Th1_activated_27129	openGene2openGene	IBD
immune	Th1_act	rs4795397	chr17	39867492	rs4795397	ENSG00000172057	ENST00000584000	ORMDL3	39866987	39868344	Th1_activated_27129	openGene2openGene	IBD
immune	Th1_act	rs10174949	chr2	8302417	rs891058	ENSG00000235092	ENST00000687473	ID2-AS1	8301872	8302759	Th1_activated_33348	ocr2openGene	ALG
immune	Th1_act	rs2816316	chr1	192575969	rs7535818	ENSG00000116741	ENST00000235382	RGS2	192575306	192576144	Th1_activated_4880	openGene2openGene	CEL
immune	Th1_act	rs2017445	chr12	56041720	rs705705	ENSG00000229117	ENST00000546485	RPL41	56041303	56042568	Th1_activated_15157	openGene2openGene	VIT
immune	Th1_act	rs28449958	chr16	28864161	rs7193733	ENSG00000260796	ENST00000568183	ENSG00000260796	28862940	28864260	Th1_activated_24399	openGene2openGene	IBD
immune	Th1_act	rs10883723	chr10	102503918	rs3818470	ENSG00000156398	ENST00000602287	SFXN2	102503671	102504280	Th1_activated_9242	openGene2openGene	ALG
immune	Th1_act	rs11611029	chr12	55974294	rs11171710	ENSG00000123411	ENST00000551701	IKZF4	55973459	55974547	Th1_activated_15149	openGene2openGene	HT
immune	Th1_act	rs33993564	chr5	150846783	rs11748158	ENSG00000132912	ENST00000521093	DCTN4	150846325	150847460	Th1_activated_53735	openGene2openGene	IBD
immune	Th1_act	rs57095329	chr5	160467840	rs57095329	ENSG00000164609	ENST00000521826	SLU7	160467409	160468437	Th1_activated_54023	openGene2openGene	SLE
immune	Th1_act	rs63406760	chr12	123233754	rs1727332	ENSG00000111325	ENST00000541360	OGFOD2	123232753	123233997	Th1_activated_16864	openGene2openGene	ALG
immune	Th1_act	rs773125	chr12	56042145	rs1131017	ENSG00000092841	ENST00000549017	MYL6	56041303	56042568	Th1_activated_15157	openGene2openGene	RA
immune	Th1_act	rs10200159	chr2	55617974	rs10200159	ENSG00000085760	ENST00000417363	MTIF2	55616768	55618081	Th1_activated_34601	openGene2openGene	VIT
immune	Th1_act	rs28449958	chr16	28864161	rs7193733	ENSG00000178188	ENST00000567536	SH2B1	28862940	28864260	Th1_activated_24399	openGene2openGene	IBD
immune	Th1_act	rs73178598	chr3	18725912	rs4256159	ENSG00000182568	ENST00000493952	SATB1	18725544	18726231	Th1_activated_43601	ocr2openGene	CRO
immune	Th1_act	rs60920700	chr3	119559846	rs41271393	ENSG00000183833	ENST00000463700	CFAP91	119559281	119560177	Th1_activated_45705	openGene2openGene	VIT
immune	Th1_act	rs10936599	chr3	169764547	rs2293607	ENSG00000173889	ENST00000467570	PHC3	169764284	169765388	Th1_activated_46863	openGene2openGene	CEL
immune	Th1_act	rs2066819	chr12	56360038	rs2066818	ENSG00000144785	ENST00000547423	ENSG00000144785	56359820	56360726	Th1_activated_15182	openGene2openGene	PSO
immune	Th1_act	rs10936599	chr3	169772158	rs3821383	ENSG00000173889	ENST00000474275	PHC3	169772146	169772324	Th1_activated_46866	openGene2openGene	CEL
immune	Th1_act	rs10936599	chr3	169769649	rs12637184	ENSG00000173889	ENST00000491258	PHC3	169769308	169769716	Th1_activated_46864	openGene2openGene	CEL
immune	Th1_act	rs10936599	chr3	169772158	rs3821383	ENSG00000173889	ENST00000491258	PHC3	169772146	169772324	Th1_activated_46866	openGene2openGene	CEL
immune	Th1_act	rs2066819	chr12	56300477	rs2695789	ENSG00000139613	ENST00000347471	SMARCC2	56299740	56300821	Th1_activated_15178	openGene2openGene	PSO
immune	Th1_act	rs7997823	chr13	99383018	rs9557205	ENSG00000169508	ENST00000376414	GPR183	99382397	99383215	Th1_activated_18518	ocr2openGene	CRO
immune	Th1_act	rs7069750	chr10	89002619	rs7069750	ENSG00000026103	ENST00000696773	FAS	89002230	89002626	Th1_activated_8788	openGene2openGene	JIA
immune	Th1_act	rs5743618	chr4	38857718	rs17616481	ENSG00000157796	ENST00000506503	WDR19	38857696	38857908	Th1_activated_48467	openGene2openGene	ALG
immune	Th1_act	rs10936599	chr3	169769713	rs9811216	ENSG00000173889	ENST00000475729	PHC3	169769308	169769716	Th1_activated_46864	openGene2openGene	CEL
immune	Th1_act	rs78865465	chr12	55974117	rs75639074	ENSG00000185664	ENST00000549413	PMEL	55973459	55974547	Th1_activated_15149	openGene2openGene	T1D
immune	Th1_act	rs12232003	chr12	53198668	rs12824946	ENSG00000094914	ENST00000552161	AAAS	53198517	53199291	Th1_activated_15003	openGene2openGene	T1D
immune	Th1_act	rs2066819	chr12	56334216	rs2371494	ENSG00000257303	ENST00000549860	CNPY2-AS1	56333290	56334472	Th1_activated_15180	openGene2openGene	PSO
immune	Th1_act	rs11246217	chr11	575800	rs34793529	ENSG00000185507	ENST00000525445	IRF7	575420	576773	Th1_activated_10098	openGene2openGene	SLE
immune	Th1_act	rs9611565	chr22	41381554	rs9607799	ENSG00000167074	ENST00000406644	TEF	41381064	41382549	Th1_activated_42708	openGene2openGene	VIT
immune	Th1_act	rs2910686	chr5	96958112	rs1363974	ENSG00000247121	ENST00000660988	ENSG00000247121	96957235	96958258	Th1_activated_52497	openGene2openGene	PSO
immune	Th1_act	rs663743	chr11	64284975	rs2510066	ENSG00000110011	ENST00000628077	DNAJC4	64284430	64286261	Th1_activated_11575	openGene2openGene	T1D
immune	Th1_act	rs2910686	chr5	96957302	rs7716222	ENSG00000247121	ENST00000665421	ENSG00000247121	96957235	96958258	Th1_activated_52497	openGene2openGene	PSO
immune	Th1_act	rs28449958	chr16	28864161	rs7193733	ENSG00000168488	ENST00000563314	ATXN2L	28862940	28864260	Th1_activated_24399	openGene2openGene	IBD
immune	Th1_act	rs10876864	chr12	56042145	rs1131017	ENSG00000135469	ENST00000546614	COQ10A	56041303	56042568	Th1_activated_15157	openGene2openGene	ALG
immune	Th1_act	rs6651252	chr8	128541451	rs10103637	ENSG00000249859	ENST00000670223	PVT1	128540355	128541451	Th1_activated_65275	ocr2openGene	SLE
immune	Th1_act	rs41263646	chr1	183590569	rs2274065	ENSG00000116698	ENST00000440812	SMG7	183589890	183591240	Th1_activated_4743	openGene2openGene	SLE
immune	Th1_act	rs1516971	chr8	128540610	rs2392944	ENSG00000249859	ENST00000517525	PVT1	128540355	128541451	Th1_activated_65275	ocr2openGene	RA
immune	Th1_act	rs10790268	chr11	118790689	rs57494551	ENSG00000172269	ENST00000682232	DPAGT1	118790427	118792473	Th1_activated_13037	openGene2openGene	RA
immune	Th1_act	rs3197999	chr3	50299601	rs34136796	ENSG00000186792	ENST00000450982	HYAL3	50298708	50299913	Th1_activated_44508	openGene2openGene	IBD
immune	Th1_act	rs694739	chr11	64340005	rs479777	ENSG00000168066	ENST00000227503	SF1	64339870	64340959	Th1_activated_11581	openGene2openGene	MS
immune	Th1_act	rs10883723	chr10	102502871	rs2296590	ENSG00000107862	ENST00000676513	GBF1	102501924	102503110	Th1_activated_9241	openGene2openGene	ALG
immune	Th1_act	rs35469349	chr6	127972417	rs55743914	ENSG00000172673	ENST00000630369	THEMIS	127971806	127972605	Th1_activated_57684	ocr2openGene	ALG
immune	Th1_act	rs243323	chr16	11264161	rs243318	ENSG00000175643	ENST00000576027	RMI2	11263568	11264258	Th1_activated_23937	ocr2openGene	SLE
immune	Th1_act	rs1194	chr6	35297641	rs4711414	ENSG00000198755	ENST00000490335	RPL10A	35297494	35298468	Th1_activated_55883	openGene2openGene	SLE
immune	Th1_act	rs243323	chr16	11255821	rs243332	ENSG00000175643	ENST00000648619	RMI2	11254871	11256715	Th1_activated_23936	openGene2openGene	SLE
immune	Th1_act	rs1194	chr6	35297641	rs4711414	ENSG00000198755	ENST00000478340	RPL10A	35297494	35298468	Th1_activated_55883	openGene2openGene	SLE
immune	Th1_act	rs4899260	chr14	68816658	rs4899261	ENSG00000185650	ENST00000336440	ZFP36L1	68815822	68817001	Th1_activated_19963	ocr2openGene	CEL
immune	Th1_act	rs12421615	chr11	64285685	rs887314	ENSG00000149761	ENST00000537707	NUDT22	64284430	64286261	Th1_activated_11575	openGene2openGene	VIT
immune	Th1_act	rs72832915	chr17	39730733	rs3809717	ENSG00000161395	ENST00000429199	PGAP3	39730013	39730941	Th1_activated_27115	openGene2openGene	SLE
immune	Th1_act	rs60920700	chr3	119559846	rs41271393	ENSG00000272662	ENST00000609598	TIMMDC1-DT	119559281	119560177	Th1_activated_45705	openGene2openGene	VIT
immune	Th1_act	rs4899260	chr14	68816658	rs4899261	ENSG00000185650	ENST00000557086	ZFP36L1	68815822	68817001	Th1_activated_19963	ocr2openGene	CEL
immune	Th1_act	rs3783782	chr14	61473011	rs59149393	ENSG00000100644	ENST00000557206	HIF1A	61472900	61473461	Th1_activated_19720	ocr2openGene	RA
immune	Th1_act	rs773125	chr12	56042145	rs1131017	ENSG00000123374	ENST00000554619	CDK2	56041303	56042568	Th1_activated_15157	openGene2openGene	RA
immune	Th1_act	rs78865465	chr12	55974117	rs75639074	ENSG00000135392	ENST00000317287	DNAJC14	55973459	55974547	Th1_activated_15149	openGene2openGene	T1D
immune	Th1_act	rs773125	chr12	56042145	rs1131017	ENSG00000123374	ENST00000556276	CDK2	56041303	56042568	Th1_activated_15157	openGene2openGene	RA
immune	Th1_act	rs773125	chr12	56042145	rs1131017	ENSG00000123374	ENST00000440311	CDK2	56041303	56042568	Th1_activated_15157	openGene2openGene	RA
immune	Th1_act	rs4796791	chr17	42340869	rs3869550	ENSG00000168610	ENST00000678905	STAT3	42340601	42341323	Th1_activated_27252	ocr2openGene	MS
immune	Th1_act	rs34779708	chr10	35126540	rs16935880	ENSG00000095794	ENST00000344351	CREM	35126398	35127790	Th1_activated_7642	openGene2openGene	IBD
immune	Th1_act	rs33993564	chr5	150846610	rs113199847	ENSG00000132912	ENST00000446090	DCTN4	150846325	150847460	Th1_activated_53735	openGene2openGene	IBD
immune	Th1_act	rs10883723	chr10	102503918	rs3818470	ENSG00000107862	ENST00000678036	GBF1	102503671	102504280	Th1_activated_9242	openGene2openGene	ALG
immune	Th1_act	rs11719975	chr3	18741605	rs9866257	ENSG00000182568	ENST00000414509	SATB1	18740565	18741783	Th1_activated_43602	openGene2openGene	MS
immune	Th1_act	rs11611029	chr12	55974294	rs11171710	ENSG00000092841	ENST00000551589	MYL6	55973459	55974547	Th1_activated_15149	openGene2openGene	HT
immune	Th1_act	rs34779708	chr10	35126627	rs4934730	ENSG00000108094	ENST00000673636	CUL2	35126398	35127790	Th1_activated_7642	openGene2openGene	IBD
immune	Th1_act	rs34779708	chr10	35127585	rs12765038	ENSG00000108094	ENST00000691457	CUL2	35126398	35127790	Th1_activated_7642	openGene2openGene	IBD
immune	Th1_act	rs34779708	chr10	35126627	rs4934730	ENSG00000108094	ENST00000691457	CUL2	35126398	35127790	Th1_activated_7642	openGene2openGene	IBD
immune	Th1_act	rs36014129	chr6	26199675	rs34961555	ENSG00000278705	ENST00000377745	H4C2	26198786	26200033	Th1_activated_55368	openGene2openGene	SLE
immune	Th1_act	rs694739	chr11	64340263	rs663743	ENSG00000173113	ENST00000537918	TRMT112	64339870	64340959	Th1_activated_11581	openGene2openGene	MS
immune	Th1_act	rs9989735	chr2	230225228	rs10209615	ENSG00000067066	ENST00000340126	SP100	230225192	230226474	Th1_activated_38495	openGene2openGene	MS
immune	Th1_act	rs11611029	chr12	55974294	rs11171710	ENSG00000092841	ENST00000546630	MYL6	55973459	55974547	Th1_activated_15149	openGene2openGene	HT
immune	Th1_act	rs112006329	chr11	615011	rs12272434	ENSG00000177156	ENST00000530119	TALDO1	614898	616222	Th1_activated_10103	openGene2openGene	SLE
immune	Th1_act	rs2017445	chr12	56041628	rs705704	ENSG00000185664	ENST00000548803	PMEL	56041303	56042568	Th1_activated_15157	openGene2openGene	VIT
immune	Th1_act	rs2017445	chr12	56041628	rs705704	ENSG00000185664	ENST00000549413	PMEL	56041303	56042568	Th1_activated_15157	openGene2openGene	VIT
immune	Th1_act	rs1048990	chr14	35292469	rs1048990	ENSG00000100906	ENST00000554001	NFKBIA	35291927	35292887	Th1_activated_19242	openGene2openGene	ALG
immune	Th1_act	rs34841270	chr8	128541451	rs10103637	ENSG00000249859	ENST00000665246	PVT1	128540355	128541451	Th1_activated_65275	ocr2openGene	CRO
immune	Th1_act	rs4690229	chr4	973551	rs113075206	ENSG00000127419	ENST00000505734	TMEM175	972718	974154	Th1_activated_47743	openGene2openGene	SLE
immune	Th1_act	rs79893749	chr3	46368646	rs41490645	ENSG00000211456	ENST00000672858	SACM1L	46368644	46368927	Th1_activated_44328	openGene2openGene	JIA
immune	Th1_act	rs4690229	chr4	973657	rs13137144	ENSG00000127419	ENST00000514453	TMEM175	972718	974154	Th1_activated_47743	openGene2openGene	SLE
immune	Th1_act	rs10876864	chr12	56042145	rs1131017	ENSG00000065361	ENST00000551242	ERBB3	56041303	56042568	Th1_activated_15157	openGene2openGene	ALG
immune	Th1_act	rs131294	chr22	30104969	rs9625919	ENSG00000239282	ENST00000415484	CASTOR1	30104508	30105389	Th1_activated_42192	openGene2openGene	IBD
immune	Th1_act	rs28449958	chr16	28880144	rs8055138	ENSG00000168488	ENST00000336783	ATXN2L	28879585	28880505	Th1_activated_24401	openGene2openGene	IBD
immune	Th1_act	rs12128789	chr1	212699732	rs2202683	ENSG00000117697	ENST00000366978	NSL1	212698924	212700898	Th1_activated_5640	openGene2openGene	T1D
immune	Th1_act	rs8079075	chr17	39767518	rs112771360	ENSG00000186075	ENST00000348931	ZPBP2	39767139	39767545	Th1_activated_27118	ocr2openGene	SLE
immune	Th1_act	rs28449958	chr16	28863801	rs7198606	ENSG00000168488	ENST00000561539	ATXN2L	28862940	28864260	Th1_activated_24399	openGene2openGene	IBD
immune	Th1_act	rs12421615	chr11	64284975	rs2510066	ENSG00000173264	ENST00000438980	GPR137	64284430	64286261	Th1_activated_11575	openGene2openGene	VIT
immune	Th1_act	rs131294	chr22	30104969	rs9625919	ENSG00000239282	ENST00000463795	CASTOR1	30104508	30105389	Th1_activated_42192	openGene2openGene	IBD
immune	Th1_act	rs34841270	chr8	128540609	rs201242438	ENSG00000249859	ENST00000657384	PVT1	128540355	128541451	Th1_activated_65275	ocr2openGene	CRO
immune	Th1_act	rs12128789	chr1	212700215	rs3754482	ENSG00000117697	ENST00000366978	NSL1	212698924	212700898	Th1_activated_5640	openGene2openGene	T1D
immune	Th1_act	rs2017445	chr12	56041628	rs705704	ENSG00000092841	ENST00000549566	MYL6	56041303	56042568	Th1_activated_15157	openGene2openGene	VIT
immune	Th1_act	rs34841270	chr8	128540609	rs201242438	ENSG00000249859	ENST00000666842	PVT1	128540355	128541451	Th1_activated_65275	ocr2openGene	CRO
immune	Th1_act	rs1453560	chr17	39868045	rs112880843	ENSG00000172057	ENST00000582052	ORMDL3	39866987	39868344	Th1_activated_27129	openGene2openGene	SLE
immune	Th1_act	rs5743618	chr4	38805230	rs118034493	ENSG00000174130	ENST00000381950	TLR6	38804155	38805299	Th1_activated_48463	openGene2openGene	ALG
immune	Th1_act	rs2304206	chr19	49665763	rs2304204	ENSG00000142541	ENST00000678510	RPL13A	49665267	49666234	Th1_activated_32789	openGene2openGene	VIT
immune	Th1_act	rs12421615	chr11	64284975	rs2510066	ENSG00000182450	ENST00000538767	KCNK4	64284430	64286261	Th1_activated_11575	openGene2openGene	VIT
immune	Th1_act	rs34779708	chr10	35126627	rs4934730	ENSG00000108094	ENST00000691962	CUL2	35126398	35127790	Th1_activated_7642	openGene2openGene	IBD
immune	Th1_act	rs12421615	chr11	64284975	rs2510066	ENSG00000182450	ENST00000541349	KCNK4	64284430	64286261	Th1_activated_11575	openGene2openGene	VIT
immune	Th1_act	rs1453560	chr17	39819340	rs58075375	ENSG00000161405	ENST00000583368	IKZF3	39819291	39820153	Th1_activated_27126	ocr2openGene	SLE
immune	Th1_act	rs12421615	chr11	64285685	rs887314	ENSG00000182450	ENST00000696753	KCNK4	64284430	64286261	Th1_activated_11575	openGene2openGene	VIT
immune	Th1_act	rs1800693	chr12	6341779	rs767455	ENSG00000067182	ENST00000543995	TNFRSF1A	6341581	6342208	Th1_activated_13836	openGene2openGene	MS
immune	Th1_act	rs34779708	chr10	35126540	rs16935880	ENSG00000108094	ENST00000692866	CUL2	35126398	35127790	Th1_activated_7642	openGene2openGene	IBD
immune	Th1_act	rs1463485	chr17	75855927	rs936394	ENSG00000132471	ENST00000591831	WBP2	75854929	75856277	Th1_activated_28497	openGene2openGene	SLE
immune	Th1_act	rs1463485	chr17	75855710	rs1463485	ENSG00000132471	ENST00000590221	WBP2	75854929	75856277	Th1_activated_28497	openGene2openGene	SLE
immune	Th1_act	rs2017445	chr12	56041628	rs705704	ENSG00000139641	ENST00000394048	ESYT1	56041303	56042568	Th1_activated_15157	openGene2openGene	VIT
immune	Th1_act	rs10751776	chr1	24966746	rs11249213	ENSG00000020633	ENST00000308873	RUNX3	24966732	24966966	Th1_activated_967	openGene2openGene	T1D
immune	Th1_act	rs574384	chr1	35641909	rs676614	ENSG00000142687	ENST00000476329	KIAA0319L	35641088	35642224	Th1_activated_1460	openGene2openGene	T1D
immune	Th1_act	rs182429	chr6	159044945	rs1738074	ENSG00000224478	ENST00000665691	ENSG00000224478	159044733	159045516	Th1_activated_58781	openGene2openGene	T1D
immune	Th1_act	rs2017445	chr12	56041720	rs705705	ENSG00000139641	ENST00000551790	ESYT1	56041303	56042568	Th1_activated_15157	openGene2openGene	VIT
immune	Th1_act	rs60920700	chr3	119560068	rs68180496	ENSG00000138495	ENST00000486606	COX17	119559281	119560177	Th1_activated_45705	openGene2openGene	VIT
immune	Th1_act	rs663743	chr11	64284975	rs2510066	ENSG00000173153	ENST00000405666	ESRRA	64284430	64286261	Th1_activated_11575	openGene2openGene	T1D
immune	Th1_act	rs9611565	chr22	41381909	rs2234059	ENSG00000100412	ENST00000677153	ACO2	41381064	41382549	Th1_activated_42708	openGene2openGene	VIT
immune	Th1_act	rs740474	chr5	141636721	rs1421896	ENSG00000131504	ENST00000389054	DIAPH1	141636250	141638349	Th1_activated_53441	openGene2openGene	ALG
immune	Th1_act	rs1463485	chr17	75855710	rs1463485	ENSG00000132471	ENST00000585462	WBP2	75854929	75856277	Th1_activated_28497	openGene2openGene	SLE
immune	Th1_act	rs1453560	chr17	39767518	rs112771360	ENSG00000161405	ENST00000439016	IKZF3	39767139	39767545	Th1_activated_27118	ocr2openGene	SLE
immune	Th1_act	rs34779708	chr10	35126540	rs16935880	ENSG00000108094	ENST00000688390	CUL2	35126398	35127790	Th1_activated_7642	openGene2openGene	IBD
immune	Th1_act	rs1701704	chr12	56041628	rs705704	ENSG00000065357	ENST00000546878	DGKA	56041303	56042568	Th1_activated_15157	openGene2openGene	T1D
immune	Th1_act	rs1463485	chr17	75855710	rs1463485	ENSG00000132471	ENST00000589834	WBP2	75854929	75856277	Th1_activated_28497	openGene2openGene	SLE
immune	Th1_act	rs1463485	chr17	75855710	rs1463485	ENSG00000132471	ENST00000626827	WBP2	75854929	75856277	Th1_activated_28497	openGene2openGene	SLE
immune	Th1_act	rs1217382	chr1	113905292	rs971173	ENSG00000235527	ENST00000441071	HIPK1-AS1	113904391	113905787	Th1_activated_3282	openGene2openGene	CRO
immune	Th1_act	rs149010539	chr3	49673997	chr3:49711430	ENSG00000173402	ENST00000539901	DAG1	49673486	49674797	Th1_activated_44472	openGene2openGene	CRO
immune	Th1_act	rs1980422	chr2	203740565	rs4675364	ENSG00000178562	ENST00000374481	CD28	203740394	203741952	Th1_activated_37845	ocr2openGene	RA
immune	Th1_act	rs34383631	chr11	61026250	rs4939491	ENSG00000013725	ENST00000352009	CD6	61025803	61026655	Th1_activated_11394	ocr2openGene	MS
immune	Th1_act	rs1463485	chr17	75855710	rs1463485	ENSG00000132471	ENST00000591399	WBP2	75854929	75856277	Th1_activated_28497	openGene2openGene	SLE
immune	Th1_act	rs112006329	chr11	575800	rs34793529	ENSG00000185507	ENST00000397566	IRF7	575420	576773	Th1_activated_10098	openGene2openGene	SLE
immune	Th1_act	rs4252665	chr17	39767518	rs112771360	ENSG00000161405	ENST00000348427	IKZF3	39767139	39767545	Th1_activated_27118	ocr2openGene	SLE
immune	Th1_act	rs2910686	chr5	96957449	rs4360063	ENSG00000247121	ENST00000660988	ENSG00000247121	96957235	96958258	Th1_activated_52497	openGene2openGene	PSO
immune	Th1_act	rs2066819	chr12	56334216	rs2371494	ENSG00000170581	ENST00000557417	STAT2	56333290	56334472	Th1_activated_15180	openGene2openGene	PSO
immune	Th1_act	rs3197999	chr3	50450636	rs139453136	ENSG00000088543	ENST00000357203	C3orf18	50450119	50451099	Th1_activated_44520	ocr2openGene	IBD
immune	Th1_act	rs13098911	chr3	46208231	rs34423195	ENSG00000121807	ENST00000421659	CCR2	46208122	46208783	Th1_activated_44311	openGene2openGene	CEL
immune	Th1_act	rs663743	chr11	64284975	rs2510066	ENSG00000110011	ENST00000536006	DNAJC4	64284430	64286261	Th1_activated_11575	openGene2openGene	T1D
immune	Th1_act	rs2066819	chr12	56300477	rs2695789	ENSG00000135473	ENST00000547994	PAN2	56299740	56300821	Th1_activated_15178	openGene2openGene	PSO
immune	Th1_act	rs2847293	chr18	12775592	rs2847260	ENSG00000175354	ENST00000646492	PTPN2	12775555	12776307	Th1_activated_29212	openGene2openGene	JIA
immune	Th1_act	rs2304206	chr19	49665614	rs2304206	ENSG00000104960	ENST00000601675	PTOV1	49665267	49666234	Th1_activated_32789	openGene2openGene	VIT
immune	Th1_act	rs10936599	chr3	169764547	rs2293607	ENSG00000269889	ENST00000602879	ENSG00000269889	169764284	169765388	Th1_activated_46863	openGene2openGene	CEL
immune	Th1_act	rs59593577	chr11	95688666	rs56095240	ENSG00000149212	ENST00000278499	SESN3	95688539	95689388	Th1_activated_12504	ocr2openGene	ALG
immune	Th1_act	rs663743	chr11	64284975	rs2510066	ENSG00000149743	ENST00000539595	TRPT1	64284430	64286261	Th1_activated_11575	openGene2openGene	T1D
immune	Th1_act	rs5758343	chr22	41381879	rs2234058	ENSG00000100412	ENST00000679320	ACO2	41381064	41382549	Th1_activated_42708	openGene2openGene	ALG
immune	Th1_act	rs1893217	chr18	12775852	rs2542147	ENSG00000175354	ENST00000646492	PTPN2	12775555	12776307	Th1_activated_29212	openGene2openGene	CEL
immune	Th1_act	rs36014129	chr6	26044636	rs35506517	ENSG00000184357	ENST00000331442	H1-5	26044436	26044743	Th1_activated_55351	openGene2openGene	SLE
immune	Th1_act	rs13205210	chr6	34887971	rs1051115	ENSG00000064999	ENST00000649117	ANKS1A	34887739	34888531	Th1_activated_55870	openGene2openGene	SLE
immune	Th1_act	rs3197999	chr3	49358927	rs3811699	ENSG00000173402	ENST00000418588	DAG1	49357494	49359082	Th1_activated_44458	openGene2openGene	IBD
immune	Th1_act	rs11714843	chr3	119498465	rs2280670	ENSG00000163389	ENST00000476573	POGLUT1	119498083	119499026	Th1_activated_45702	openGene2openGene	JIA
immune	Th1_act	rs10876864	chr12	56080024	rs7297175	ENSG00000135482	ENST00000257940	ZC3H10	56079005	56080612	Th1_activated_15159	openGene2openGene	ALG
immune	Th1_act	rs10985070	chr9	120925627	rs1930782	ENSG00000214654	ENST00000689072	B3GALT9	120925617	120926907	Th1_activated_67870	openGene2openGene	RA
immune	Th1_act	rs11714843	chr3	119498465	rs2280670	ENSG00000163389	ENST00000497447	POGLUT1	119498083	119499026	Th1_activated_45702	openGene2openGene	JIA
immune	Th1_act	rs444210	chr6	166957500	rs2149084	ENSG00000213066	ENST00000349556	CEP43	166955971	166957576	Th1_activated_58954	openGene2openGene	CRO
immune	Th1_act	rs10876864	chr12	56080024	rs7297175	ENSG00000135482	ENST00000552345	ZC3H10	56079005	56080612	Th1_activated_15159	openGene2openGene	ALG
immune	Th1_act	rs5758343	chr22	41448782	rs202657	ENSG00000100412	ENST00000396512	ACO2	41448277	41448794	Th1_activated_42714	ocr2openGene	ALG
immune	Th1_act	rs12946510	chr17	39867492	rs4795397	ENSG00000161395	ENST00000309862	PGAP3	39866987	39868344	Th1_activated_27129	openGene2openGene	MS
immune	Th1_act	rs4252665	chr17	39794560	rs35938199	ENSG00000161405	ENST00000346243	IKZF3	39794221	39794712	Th1_activated_27122	ocr2openGene	SLE
immune	Th1_act	rs12946510	chr17	39867492	rs4795397	ENSG00000161395	ENST00000579146	PGAP3	39866987	39868344	Th1_activated_27129	openGene2openGene	MS
immune	Th1_act	rs2816316	chr1	192575665	rs2984920	ENSG00000116747	ENST00000400968	RO60	192575306	192576144	Th1_activated_4880	openGene2openGene	CEL
immune	Th1_act	rs8079075	chr17	39794560	rs35938199	ENSG00000161405	ENST00000346243	IKZF3	39794221	39794712	Th1_activated_27122	ocr2openGene	SLE
immune	Th1_act	rs1800693	chr12	6337611	rs1860545	ENSG00000010292	ENST00000536538	NCAPD2	6337078	6337721	Th1_activated_13835	openGene2openGene	MS
immune	Th1_act	rs36014129	chr6	26044636	rs35506517	ENSG00000274750	ENST00000634733	H3C6	26044436	26044743	Th1_activated_55351	openGene2openGene	SLE
immune	Th1_act	rs5743618	chr4	38804362	rs59480104	ENSG00000207944	ENST00000385209	MIR574	38804155	38805299	Th1_activated_48463	openGene2openGene	ALG
immune	Th1_act	rs2233278	chr5	151087129	rs8177833	ENSG00000197043	ENST00000521512	ANXA6	151086821	151087604	Th1_activated_53745	openGene2openGene	PSO
immune	Th1_act	rs5743618	chr4	38804579	rs5743560	ENSG00000207944	ENST00000385209	MIR574	38804155	38805299	Th1_activated_48463	openGene2openGene	ALG
immune	Th1_act	rs13018977	chr2	241316415	rs13006939	ENSG00000115677	ENST00000449864	HDLBP	241314895	241316659	Th1_activated_38990	openGene2openGene	T1D
immune	Th1_act	rs4252665	chr17	39794560	rs35938199	ENSG00000161405	ENST00000351680	IKZF3	39794221	39794712	Th1_activated_27122	ocr2openGene	SLE
immune	Th1_act	rs663743	chr11	64284975	rs2510066	ENSG00000173486	ENST00000449942	FKBP2	64284430	64286261	Th1_activated_11575	openGene2openGene	T1D
immune	Th1_act	rs2066819	chr12	56334216	rs2371494	ENSG00000258199	ENST00000553176	ENSG00000258199	56333290	56334472	Th1_activated_15180	openGene2openGene	PSO
immune	Th1_act	rs8079075	chr17	39794560	rs35938199	ENSG00000108344	ENST00000415039	PSMD3	39794221	39794712	Th1_activated_27122	ocr2openGene	SLE
immune	Th1_act	rs2687812	chr8	132921045	rs864091	ENSG00000276961	ENST00000617402	MIR7848	132920689	132921057	Th1_activated_65392	openGene2openGene	VIT
immune	Th1_act	rs2816316	chr1	192575969	rs7535818	ENSG00000116747	ENST00000460715	RO60	192575306	192576144	Th1_activated_4880	openGene2openGene	CEL
immune	Th1_act	rs2304206	chr19	49665763	rs2304204	ENSG00000104946	ENST00000535102	TBC1D17	49665267	49666234	Th1_activated_32789	openGene2openGene	VIT
immune	Th1_act	rs663743	chr11	64285685	rs887314	ENSG00000149743	ENST00000536234	TRPT1	64284430	64286261	Th1_activated_11575	openGene2openGene	T1D
immune	Th1_act	rs773125	chr12	56042145	rs1131017	ENSG00000139531	ENST00000266971	SUOX	56041303	56042568	Th1_activated_15157	openGene2openGene	RA
immune	Th1_act	rs4252665	chr17	39794560	rs35938199	ENSG00000161405	ENST00000377952	IKZF3	39794221	39794712	Th1_activated_27122	ocr2openGene	SLE
immune	Th1_act	rs2304206	chr19	49665614	rs2304206	ENSG00000126457	ENST00000610806	PRMT1	49665267	49666234	Th1_activated_32789	openGene2openGene	VIT
immune	Th1_act	rs3748816	chr1	2585342	rs60733400	ENSG00000157873	ENST00000434817	TNFRSF14	2585299	2585994	Th1_activated_130	openGene2openGene	CEL
immune	Th1_act	rs663743	chr11	64340005	rs479777	ENSG00000168066	ENST00000377394	SF1	64339870	64340959	Th1_activated_11581	openGene2openGene	T1D
immune	Th1_act	rs11675538	chr2	65431010	rs12993075	ENSG00000138071	ENST00000260641	ACTR2	65430465	65433045	Th1_activated_34799	openGene2openGene	UC
immune	Th1_act	rs13098911	chr3	46213300	rs13092160	ENSG00000223552	ENST00000691693	CCR5AS	46213247	46213844	Th1_activated_44312	ocr2openGene	CEL
immune	Th1_act	rs663743	chr11	64285685	rs887314	ENSG00000168439	ENST00000355603	STIP1	64284430	64286261	Th1_activated_11575	openGene2openGene	T1D
immune	Th1_act	rs61759532	chr17	7337072	rs61759532	ENSG00000215041	ENST00000573651	NEURL4	7336296	7337334	Th1_activated_26199	openGene2openGene	T1D
immune	Th1_act	rs8079075	chr17	39819340	rs58075375	ENSG00000161405	ENST00000467757	IKZF3	39819291	39820153	Th1_activated_27126	ocr2openGene	SLE
immune	Th1_act	rs7069750	chr10	89000912	rs9658720	ENSG00000026103	ENST00000494799	FAS	89000860	89002008	Th1_activated_8787	openGene2openGene	JIA
immune	Th1_act	rs41263646	chr1	183589970	rs10911365	ENSG00000162704	ENST00000359856	ARPC5	183589890	183591240	Th1_activated_4743	openGene2openGene	SLE
immune	Th1_act	rs41263646	chr1	183590706	rs12091406	ENSG00000116698	ENST00000367538	SMG7	183589890	183591240	Th1_activated_4743	openGene2openGene	SLE
immune	Th1_act	rs2066819	chr12	56333921	rs80317430	ENSG00000110958	ENST00000537473	PTGES3	56333290	56334472	Th1_activated_15180	openGene2openGene	PSO
immune	Th1_act	rs11246217	chr11	575800	rs34793529	ENSG00000247095	ENST00000688898	MIR210HG	575420	576773	Th1_activated_10098	openGene2openGene	SLE
immune	Th1_act	rs78865465	chr12	55974117	rs75639074	ENSG00000123374	ENST00000354056	CDK2	55973459	55974547	Th1_activated_15149	openGene2openGene	T1D
immune	Th1_act	rs7187776	chr16	28846324	rs7187776	ENSG00000103502	ENST00000563893	CDIPT	28845860	28847104	Th1_activated_24398	openGene2openGene	T1D
immune	Th1_act	rs41263646	chr1	183590726	rs2333681	ENSG00000162704	ENST00000359856	ARPC5	183589890	183591240	Th1_activated_4743	openGene2openGene	SLE
immune	Th1_act	rs4976646	chr5	177363161	rs67111717	ENSG00000169223	ENST00000303127	LMAN2	177362845	177363453	Th1_activated_54354	ocr2openGene	MS
immune	Th1_act	rs2688608	chr10	73857586	rs2664280	ENSG00000166507	ENST00000309979	NDST2	73857461	73857782	Th1_activated_8427	ocr2openGene	MS
immune	Th1_act	rs4976646	chr5	177363161	rs67111717	ENSG00000169223	ENST00000694903	LMAN2	177362845	177363453	Th1_activated_54354	ocr2openGene	MS
immune	Th1_act	rs2066819	chr12	56334216	rs2371494	ENSG00000110958	ENST00000436399	PTGES3	56333290	56334472	Th1_activated_15180	openGene2openGene	PSO
immune	Th1_act	rs3197999	chr3	50292395	rs1076872	ENSG00000271858	ENST00000607583	CYB561D2	50291803	50292832	Th1_activated_44507	openGene2openGene	IBD
immune	Th1_act	rs2017445	chr12	56041628	rs705704	ENSG00000139531	ENST00000550340	SUOX	56041303	56042568	Th1_activated_15157	openGene2openGene	VIT
immune	Th1_act	rs59716545	chr17	39864166	rs1453559	ENSG00000131748	ENST00000336308	STARD3	39864055	39864497	Th1_activated_27128	openGene2openGene	RA
immune	Th1_act	rs2066819	chr12	56334353	rs79824801	ENSG00000111602	ENST00000229201	TIMELESS	56333290	56334472	Th1_activated_15180	openGene2openGene	PSO
immune	Th1_act	rs2988277	chr1	167455687	rs2949661	ENSG00000198821	ENST00000483825	CD247	167454712	167456395	Th1_activated_4329	openGene2openGene	ALG
immune	Th1_act	rs2988277	chr1	167455687	rs2949661	ENSG00000198821	ENST00000479979	CD247	167454712	167456395	Th1_activated_4329	ocr2openGene	ALG
immune	Th1_act	rs2542162	chr18	12884344	rs2292759	ENSG00000101624	ENST00000593250	CEP76	12883358	12884576	Th1_activated_29217	openGene2openGene	T1D
immune	Th1_act	rs479844	chr11	65791795	rs10791824	ENSG00000172757	ENST00000525710	CFL1	65791634	65792326	Th1_activated_11695	openGene2openGene	ALG
immune	Th1_act	rs4976646	chr5	177357447	rs4976689	ENSG00000169223	ENST00000502560	LMAN2	177357213	177358541	Th1_activated_54353	openGene2openGene	MS
immune	Th1_act	rs2247314	chr6	166956742	rs2247314	ENSG00000265828	ENST00000582614	MIR3939	166955971	166957576	Th1_activated_58954	openGene2openGene	VIT
immune	Th1_act	rs10876864	chr12	56042145	rs1131017	ENSG00000111540	ENST00000553116	RAB5B	56041303	56042568	Th1_activated_15157	openGene2openGene	ALG
immune	Th1_act	rs10876864	chr12	56042145	rs1131017	ENSG00000111540	ENST00000549505	RAB5B	56041303	56042568	Th1_activated_15157	openGene2openGene	ALG
immune	Th1_act	rs4252665	chr17	39819953	rs9901917	ENSG00000161405	ENST00000350532	IKZF3	39819291	39820153	Th1_activated_27126	ocr2openGene	SLE
immune	Th1_act	rs1463485	chr17	75855927	rs936394	ENSG00000092929	ENST00000587504	UNC13D	75854929	75856277	Th1_activated_28497	openGene2openGene	SLE
immune	Th1_act	rs1800693	chr12	6341779	rs767455	ENSG00000126746	ENST00000436774	ZNF384	6341581	6342208	Th1_activated_13836	openGene2openGene	MS
immune	Th1_act	rs1800693	chr12	6341779	rs767455	ENSG00000126746	ENST00000540915	ZNF384	6341581	6342208	Th1_activated_13836	openGene2openGene	MS
immune	Th1_act	rs1800693	chr12	6341779	rs767455	ENSG00000126746	ENST00000319770	ZNF384	6341581	6342208	Th1_activated_13836	openGene2openGene	MS
immune	Th1_act	rs1463485	chr17	75855710	rs1463485	ENSG00000092929	ENST00000588774	UNC13D	75854929	75856277	Th1_activated_28497	openGene2openGene	SLE
immune	Th1_act	rs10876864	chr12	56042145	rs1131017	ENSG00000111540	ENST00000448789	RAB5B	56041303	56042568	Th1_activated_15157	openGene2openGene	ALG
immune	Th1_act	rs10876864	chr12	56042145	rs1131017	ENSG00000111540	ENST00000551459	RAB5B	56041303	56042568	Th1_activated_15157	openGene2openGene	ALG
immune	Th1_act	rs1217382	chr1	113905292	rs971173	ENSG00000116793	ENST00000369604	PHTF1	113904391	113905787	Th1_activated_3282	openGene2openGene	CRO
immune	Th1_act	rs1463485	chr17	75855927	rs936394	ENSG00000092929	ENST00000588774	UNC13D	75854929	75856277	Th1_activated_28497	openGene2openGene	SLE
immune	Th1_act	rs8079075	chr17	39819408	rs34053394	ENSG00000161405	ENST00000346243	IKZF3	39819291	39820153	Th1_activated_27126	ocr2openGene	SLE
immune	Th1_act	rs11611029	chr12	55974294	rs11171710	ENSG00000135404	ENST00000420846	CD63	55973459	55974547	Th1_activated_15149	openGene2openGene	HT
immune	Th1_act	rs1217382	chr1	113905292	rs971173	ENSG00000116793	ENST00000393357	PHTF1	113904391	113905787	Th1_activated_3282	openGene2openGene	CRO
immune	Th1_act	rs1128905	chr9	136362959	rs10870202	ENSG00000165684	ENST00000298532	SNAPC4	136362914	136364092	Th1_activated_68564	openGene2openGene	AS
immune	Th1_act	rs36014129	chr6	26189128	rs13204572	ENSG00000278463	ENST00000615868	H2AC4	26188350	26189367	Th1_activated_55365	openGene2openGene	SLE
immune	Th1_act	rs11611029	chr12	55974294	rs11171710	ENSG00000135404	ENST00000552754	CD63	55973459	55974547	Th1_activated_15149	openGene2openGene	HT
immune	Th1_act	rs1463485	chr17	75855710	rs1463485	ENSG00000092929	ENST00000412096	UNC13D	75854929	75856277	Th1_activated_28497	openGene2openGene	SLE
immune	Th1_act	rs36014129	chr6	26199675	rs34961555	ENSG00000278463	ENST00000615868	H2AC4	26198786	26200033	Th1_activated_55368	openGene2openGene	SLE
immune	Th1_act	rs2304206	chr19	49677009	rs975484	ENSG00000126456	ENST00000595240	IRF3	49676329	49677821	Th1_activated_32790	openGene2openGene	VIT
immune	Th1_act	rs11611029	chr12	55974294	rs11171710	ENSG00000135404	ENST00000552067	CD63	55973459	55974547	Th1_activated_15149	openGene2openGene	HT
immune	Th1_act	rs766751473	chr5	132466255	rs2522057	ENSG00000283782	ENST00000638452	ENSG00000283782	132466169	132467355	Th1_activated_53088	openGene2openGene	T1D
immune	Th1_act	rs1048990	chr14	35122110	rs28365850	ENSG00000100883	ENST00000679045	SRP54	35121633	35122878	Th1_activated_19234	openGene2openGene	ALG
immune	Th1_act	rs13205210	chr6	34887971	rs1051115	ENSG00000064995	ENST00000693593	TAF11	34887739	34888531	Th1_activated_55870	openGene2openGene	SLE
immune	Th1_act	rs7723899	chr5	96958112	rs1363974	ENSG00000247121	ENST00000659319	ENSG00000247121	96957235	96958258	Th1_activated_52497	openGene2openGene	CRO
immune	Th1_act	rs7665090	chr4	102630661	rs7665659	ENSG00000248161	ENST00000502883	ENSG00000248161	102630610	102631146	Th1_activated_49523	ocr2openGene	MS
immune	Th1_act	rs7069750	chr10	89002619	rs7069750	ENSG00000026103	ENST00000466081	FAS	89002230	89002626	Th1_activated_8788	openGene2openGene	JIA
immune	Th1_act	rs7069750	chr10	89002619	rs7069750	ENSG00000026103	ENST00000371857	FAS	89002230	89002626	Th1_activated_8788	openGene2openGene	JIA
immune	Th1_act	rs2066819	chr12	56334353	rs79824801	ENSG00000257303	ENST00000549860	CNPY2-AS1	56333290	56334472	Th1_activated_15180	openGene2openGene	PSO
immune	Th1_act	rs9611565	chr22	41381879	rs2234058	ENSG00000167074	ENST00000406644	TEF	41381064	41382549	Th1_activated_42708	openGene2openGene	VIT
immune	Th1_act	rs2066819	chr12	56333921	rs80317430	ENSG00000139613	ENST00000550164	SMARCC2	56333290	56334472	Th1_activated_15180	openGene2openGene	PSO
immune	Th1_act	rs11246217	chr11	575800	rs34793529	ENSG00000185507	ENST00000397570	IRF7	575420	576773	Th1_activated_10098	openGene2openGene	SLE
immune	Th1_act	rs2066819	chr12	56300477	rs2695789	ENSG00000135517	ENST00000650166	MIP	56299740	56300821	Th1_activated_15178	openGene2openGene	PSO
immune	Th1_act	rs3783782	chr14	61473011	rs59149393	ENSG00000100644	ENST00000539097	HIF1A	61472900	61473461	Th1_activated_19720	ocr2openGene	RA
immune	Th1_act	rs663743	chr11	64340005	rs479777	ENSG00000173113	ENST00000535126	TRMT112	64339870	64340959	Th1_activated_11581	openGene2openGene	T1D
immune	Th1_act	rs13098911	chr3	46208438	rs3181080	ENSG00000121807	ENST00000465202	CCR2	46208122	46208783	Th1_activated_44311	openGene2openGene	CEL
immune	Th1_act	rs1701704	chr12	56041628	rs705704	ENSG00000196465	ENST00000696000	MYL6B	56041303	56042568	Th1_activated_15157	openGene2openGene	T1D
immune	Th1_act	rs11611029	chr12	55974294	rs11171710	ENSG00000185664	ENST00000547137	PMEL	55973459	55974547	Th1_activated_15149	openGene2openGene	HT
immune	Th1_act	rs2066819	chr12	56334216	rs2371494	ENSG00000135517	ENST00000555551	MIP	56333290	56334472	Th1_activated_15180	openGene2openGene	PSO
immune	Th1_act	rs5743618	chr4	38805230	rs118034493	ENSG00000249685	ENST00000507579	ENSG00000249685	38804155	38805299	Th1_activated_48463	openGene2openGene	ALG
immune	Th1_act	rs11611029	chr12	55974294	rs11171710	ENSG00000135414	ENST00000546799	GDF11	55973459	55974547	Th1_activated_15149	openGene2openGene	HT
immune	Th1_act	rs5758343	chr22	41381237	rs2234052	ENSG00000100412	ENST00000679264	ACO2	41381064	41382549	Th1_activated_42708	openGene2openGene	ALG
immune	Th1_act	rs5743618	chr4	38804362	rs59480104	ENSG00000249685	ENST00000507579	ENSG00000249685	38804155	38805299	Th1_activated_48463	openGene2openGene	ALG
immune	Th1_act	rs5743618	chr4	38804398	rs5743563	ENSG00000249685	ENST00000507579	ENSG00000249685	38804155	38805299	Th1_activated_48463	openGene2openGene	ALG
immune	Th1_act	rs61759532	chr17	7337072	rs61759532	ENSG00000132522	ENST00000389167	GPS2	7336296	7337334	Th1_activated_26199	openGene2openGene	T1D
immune	Th1_act	rs2248359	chr20	54174437	rs2585427	ENSG00000101132	ENST00000371419	PFDN4	54172591	54174519	Th1_activated_40529	openGene2openGene	MS
immune	Th1_act	rs2066819	chr12	56300477	rs2695789	ENSG00000062485	ENST00000542324	CS	56299740	56300821	Th1_activated_15178	openGene2openGene	PSO
immune	Th1_act	rs921650	chr17	39864166	rs1453559	ENSG00000131748	ENST00000583718	STARD3	39864055	39864497	Th1_activated_27128	openGene2openGene	ALG
immune	Th1_act	rs2304206	chr19	49665763	rs2304204	ENSG00000104870	ENST00000599701	FCGRT	49665267	49666234	Th1_activated_32789	openGene2openGene	VIT
immune	Th1_act	rs6651252	chr8	128541451	rs10103637	ENSG00000249859	ENST00000659625	PVT1	128540355	128541451	Th1_activated_65275	ocr2openGene	SLE
immune	Th1_act	rs6651252	chr8	128540610	rs2392944	ENSG00000249859	ENST00000666776	PVT1	128540355	128541451	Th1_activated_65275	ocr2openGene	SLE
immune	Th1_act	rs4252665	chr17	39819953	rs9901917	ENSG00000161405	ENST00000348427	IKZF3	39819291	39820153	Th1_activated_27126	ocr2openGene	SLE
immune	Th1_act	rs8026898	chr15	69714584	rs57021847	ENSG00000140332	ENST00000451782	TLE3	69713924	69714656	Th1_activated_22483	ocr2openGene	RA
immune	Th1_act	rs34835	chr16	28554346	rs7191618	ENSG00000188603	ENST00000567160	CLN3	28553735	28554643	Th1_activated_24393	openGene2openGene	T1D
immune	Th1_act	rs11714843	chr3	119498465	rs2280670	ENSG00000138495	ENST00000486606	COX17	119498083	119499026	Th1_activated_45702	openGene2openGene	JIA
immune	Th1_act	rs58763752	chr10	32957868	rs1187075	ENSG00000150093	ENST00000414670	ITGB1	32957345	32958951	Th1_activated_7587	openGene2openGene	T1D
immune	Th1_act	rs5758343	chr22	41448782	rs202657	ENSG00000100412	ENST00000677516	ACO2	41448277	41448794	Th1_activated_42714	openGene2openGene	ALG
immune	Th1_act	rs11611029	chr12	55974294	rs11171710	ENSG00000182796	ENST00000637951	TMEM198B	55973459	55974547	Th1_activated_15149	openGene2openGene	HT
immune	Th1_act	rs5758343	chr22	41448782	rs202657	ENSG00000100412	ENST00000679311	ACO2	41448277	41448794	Th1_activated_42714	openGene2openGene	ALG
immune	Th1_act	rs11611029	chr12	55974294	rs11171710	ENSG00000182796	ENST00000692833	TMEM198B	55973459	55974547	Th1_activated_15149	openGene2openGene	HT
immune	Th1_act	rs4690229	chr4	973657	rs13137144	ENSG00000178950	ENST00000513935	GAK	972718	974154	Th1_activated_47743	openGene2openGene	SLE
immune	Th1_act	rs1800693	chr12	6341779	rs767455	ENSG00000139190	ENST00000400911	VAMP1	6341581	6342208	Th1_activated_13836	openGene2openGene	MS
immune	Th1_act	rs9469899	chr6	34792107	rs6934662	ENSG00000124562	ENST00000374018	SNRPC	34791461	34792763	Th1_activated_55868	openGene2openGene	GD
immune	Th1_act	rs1194	chr6	35298454	rs9380500	ENSG00000112033	ENST00000418635	PPARD	35297494	35298468	Th1_activated_55883	openGene2openGene	SLE
immune	Th1_act	rs9926533	chr16	31074149	rs2303222	ENSG00000167394	ENST00000426488	ZNF668	31073002	31074797	Th1_activated_24543	openGene2openGene	SLE
immune	Th1_act	rs35954981	chr12	9733403	rs10492166	ENSG00000110848	ENST00000543147	CD69	9732924	9733415	Th1_activated_14009	openGene2openGene	T1D
immune	Th1_act	rs7187776	chr16	28864161	rs7193733	ENSG00000168488	ENST00000325215	ATXN2L	28862940	28864260	Th1_activated_24399	openGene2openGene	T1D
immune	Th1_act	rs13153019	chr5	177371305	rs11746443	ENSG00000169223	ENST00000502721	LMAN2	177370625	177371316	Th1_activated_54355	openGene2openGene	ALG
immune	Th1_act	rs10985070	chr9	120876986	rs73541868	ENSG00000056558	ENST00000373887	TRAF1	120875873	120877885	Th1_activated_67862	openGene2openGene	RA
immune	Th1_act	rs479844	chr11	65791795	rs10791824	ENSG00000172500	ENST00000357519	FIBP	65791634	65792326	Th1_activated_11695	openGene2openGene	ALG
immune	Th1_act	rs13088318	chr3	101513249	rs55749605	ENSG00000174173	ENST00000495642	TRMT10C	101512509	101513648	Th1_activated_45285	openGene2openGene	ALG
immune	Th1_act	rs58763752	chr10	32957868	rs1187075	ENSG00000150093	ENST00000302278	ITGB1	32957345	32958951	Th1_activated_7587	openGene2openGene	T1D
immune	Th1_act	rs10985070	chr9	120925627	rs1930782	ENSG00000056558	ENST00000540010	TRAF1	120925617	120926907	Th1_activated_67870	openGene2openGene	RA
immune	Th1_act	rs41286801	chr1	92485653	rs6689470	ENSG00000122484	ENST00000484158	RPAP2	92484590	92487182	Th1_activated_2810	openGene2openGene	MS
immune	Th1_act	rs33993564	chr5	150846701	rs61270113	ENSG00000132912	ENST00000521533	DCTN4	150846325	150847460	Th1_activated_53735	openGene2openGene	IBD
immune	Th1_act	rs7187776	chr16	28880144	rs8055138	ENSG00000168488	ENST00000564304	ATXN2L	28879585	28880505	Th1_activated_24401	openGene2openGene	T1D
immune	Th1_act	rs11611029	chr12	55974294	rs11171710	ENSG00000065357	ENST00000547535	DGKA	55973459	55974547	Th1_activated_15149	openGene2openGene	HT
immune	Th1_act	rs58763752	chr10	32957868	rs1187075	ENSG00000150093	ENST00000676460	ITGB1	32957345	32958951	Th1_activated_7587	openGene2openGene	T1D
immune	Th1_act	rs34841270	chr8	128540606	rs34841270	ENSG00000249859	ENST00000657211	PVT1	128540355	128541451	Th1_activated_65275	ocr2openGene	CRO
immune	Th1_act	rs28449958	chr16	28880144	rs8055138	ENSG00000260442	ENST00000566956	ATP2A1-AS1	28879585	28880505	Th1_activated_24401	openGene2openGene	IBD
immune	Th1_act	rs2017445	chr12	56041720	rs705705	ENSG00000065357	ENST00000557080	DGKA	56041303	56042568	Th1_activated_15157	openGene2openGene	VIT
immune	Th1_act	rs9355260	chr6	159107222	rs7772013	ENSG00000271913	ENST00000646912	TAGAP-AS1	159106555	159107301	Th1_activated_58788	openGene2openGene	MS
immune	Th1_act	rs34841270	chr8	128540609	rs201242438	ENSG00000249859	ENST00000657211	PVT1	128540355	128541451	Th1_activated_65275	ocr2openGene	CRO
immune	Th1_act	rs13260060	chr8	70403682	rs71517442	ENSG00000221947	ENST00000520092	XKR9	70403237	70404021	Th1_activated_64141	openGene2openGene	MS
immune	Th1_act	rs8079075	chr17	39819603	rs112743130	ENSG00000161405	ENST00000623724	IKZF3	39819291	39820153	Th1_activated_27126	ocr2openGene	SLE
immune	Th1_act	rs694739	chr11	64285685	rs887314	ENSG00000256940	ENST00000652899	PPP1R14B-AS1	64284430	64286261	Th1_activated_11575	openGene2openGene	MS
immune	Th1_act	rs694739	chr11	64285685	rs887314	ENSG00000256940	ENST00000538355	PPP1R14B-AS1	64284430	64286261	Th1_activated_11575	openGene2openGene	MS
immune	Th1_act	rs58763752	chr10	32957868	rs1187075	ENSG00000150093	ENST00000676659	ITGB1	32957345	32958951	Th1_activated_7587	openGene2openGene	T1D
immune	Th1_act	rs2066819	chr12	56334216	rs2371494	ENSG00000135469	ENST00000308197	COQ10A	56333290	56334472	Th1_activated_15180	openGene2openGene	PSO
immune	Th1_act	rs58763752	chr10	32980469	rs60724454	ENSG00000150093	ENST00000677363	ITGB1	32980356	32981304	Th1_activated_7588	openGene2openGene	T1D
immune	Th1_act	rs34841270	chr8	128541451	rs10103637	ENSG00000249859	ENST00000651587	PVT1	128540355	128541451	Th1_activated_65275	ocr2openGene	CRO
immune	Th1_act	rs2066819	chr12	56333921	rs80317430	ENSG00000135469	ENST00000433805	COQ10A	56333290	56334472	Th1_activated_15180	openGene2openGene	PSO
immune	Th1_act	rs2017445	chr12	56041720	rs705705	ENSG00000065357	ENST00000548378	DGKA	56041303	56042568	Th1_activated_15157	openGene2openGene	VIT
immune	Th1_act	rs34841270	chr8	128540609	rs201242438	ENSG00000249859	ENST00000666353	PVT1	128540355	128541451	Th1_activated_65275	ocr2openGene	CRO
immune	Th1_act	rs2017445	chr12	55996852	rs59877680	ENSG00000135437	ENST00000548082	RDH5	55996838	55997844	Th1_activated_15151	openGene2openGene	VIT
immune	Th1_act	rs78865465	chr12	55974117	rs75639074	ENSG00000170515	ENST00000550166	PA2G4	55973459	55974547	Th1_activated_15149	openGene2openGene	T1D
immune	Th1_act	rs78865465	chr12	55974117	rs75639074	ENSG00000170515	ENST00000553057	PA2G4	55973459	55974547	Th1_activated_15149	openGene2openGene	T1D
immune	Th1_act	rs36014129	chr6	26044636	rs35506517	ENSG00000234816	ENST00000454320	H2AC5P	26044436	26044743	Th1_activated_55351	openGene2openGene	SLE
immune	Th1_act	rs28449958	chr16	28824361	rs138159013	ENSG00000178188	ENST00000566176	SH2B1	28822496	28824663	Th1_activated_24397	openGene2openGene	IBD
immune	Th1_act	rs2066819	chr12	56334353	rs79824801	ENSG00000135469	ENST00000553234	COQ10A	56333290	56334472	Th1_activated_15180	openGene2openGene	PSO
immune	Th1_act	rs1701704	chr12	56041628	rs705704	ENSG00000170515	ENST00000550166	PA2G4	56041303	56042568	Th1_activated_15157	openGene2openGene	T1D
immune	Th1_act	rs11150589	chr16	30458598	rs12926510	ENSG00000005844	ENST00000356798	ITGAL	30458596	30459424	Th1_activated_24496	ocr2openGene	UC
immune	Th1_act	rs10200159	chr2	55617974	rs10200159	ENSG00000085760	ENST00000404297	MTIF2	55616768	55618081	Th1_activated_34601	openGene2openGene	VIT
immune	Th1_act	rs28449958	chr16	28507775	rs153109	ENSG00000188603	ENST00000637110	CLN3	28507565	28508434	Th1_activated_24390	openGene2openGene	IBD
immune	Th1_act	rs28449958	chr16	28507775	rs153109	ENSG00000188603	ENST00000567160	CLN3	28507565	28508434	Th1_activated_24390	openGene2openGene	IBD
immune	Th1_act	rs28449958	chr16	28507775	rs153109	ENSG00000188603	ENST00000566816	CLN3	28507565	28508434	Th1_activated_24390	openGene2openGene	IBD
immune	Th1_act	rs12946510	chr17	39754115	rs2941522	ENSG00000131748	ENST00000579479	STARD3	39753730	39755057	Th1_activated_27117	ocr2openGene	MS
immune	Th1_act	rs10876864	chr12	56080024	rs7297175	ENSG00000170515	ENST00000551061	PA2G4	56079005	56080612	Th1_activated_15159	openGene2openGene	ALG
immune	Th1_act	rs33993564	chr5	150846783	rs11748158	ENSG00000132912	ENST00000519313	DCTN4	150846325	150847460	Th1_activated_53735	openGene2openGene	IBD
immune	Th1_act	rs2790159	chr10	58267362	rs1339580	ENSG00000072401	ENST00000373910	UBE2D1	58267107	58268409	Th1_activated_7981	openGene2openGene	CRO
immune	Th1_act	rs793108	chr10	31133742	rs3839909	ENSG00000148516	ENST00000606161	ZEB1	31133529	31135007	Th1_activated_7533	ocr2openGene	RA
immune	Th1_act	rs10936599	chr3	169764547	rs2293607	ENSG00000173889	ENST00000497658	PHC3	169764284	169765388	Th1_activated_46863	openGene2openGene	CEL
immune	Th1_act	rs2017445	chr12	55996852	rs59877680	ENSG00000135482	ENST00000257940	ZC3H10	55996838	55997844	Th1_activated_15151	openGene2openGene	VIT
immune	Th1_act	rs7187776	chr16	28846324	rs7187776	ENSG00000177548	ENST00000358201	RABEP2	28845860	28847104	Th1_activated_24398	openGene2openGene	T1D
immune	Th1_act	rs7187776	chr16	28846324	rs7187776	ENSG00000177548	ENST00000562590	RABEP2	28845860	28847104	Th1_activated_24398	openGene2openGene	T1D
immune	Th1_act	rs921650	chr17	39926554	rs12603332	ENSG00000141738	ENST00000445327	GRB7	39926473	39928244	Th1_activated_27133	openGene2openGene	ALG
immune	Th1_act	rs10883723	chr10	102502871	rs2296590	ENSG00000156398	ENST00000369893	SFXN2	102501924	102503110	Th1_activated_9241	openGene2openGene	ALG
immune	Th1_act	rs61759532	chr17	7337072	rs61759532	ENSG00000209582	ENST00000386847	SNORA48	7336296	7337334	Th1_activated_26199	openGene2openGene	T1D
immune	Th1_act	rs231779	chr2	203867991	rs231775	ENSG00000163599	ENST00000650075	CTLA4	203867617	203868054	Th1_activated_37857	openGene2openGene	GD
immune	Th1_act	rs7423529	chr2	191114452	rs4254532	ENSG00000138378	ENST00000450994	STAT4	191114427	191114910	Th1_activated_37484	ocr2openGene	T1D
immune	Th1_act	rs231779	chr2	203867991	rs231775	ENSG00000163599	ENST00000648405	CTLA4	203867617	203868054	Th1_activated_37857	openGene2openGene	GD
immune	Th1_act	rs1701704	chr12	56041628	rs705704	ENSG00000185664	ENST00000549233	PMEL	56041303	56042568	Th1_activated_15157	openGene2openGene	T1D
immune	Th1_act	rs12232003	chr12	53198668	rs12824946	ENSG00000094914	ENST00000672797	AAAS	53198517	53199291	Th1_activated_15003	openGene2openGene	T1D
immune	Th1_act	rs78865465	chr12	55974117	rs75639074	ENSG00000185664	ENST00000548803	PMEL	55973459	55974547	Th1_activated_15149	openGene2openGene	T1D
immune	Th1_act	rs12232003	chr12	53180847	rs59218377	ENSG00000094914	ENST00000549821	AAAS	53179993	53181365	Th1_activated_15001	openGene2openGene	T1D
immune	Th1_act	rs6651252	chr8	128540610	rs2392944	ENSG00000249859	ENST00000657682	PVT1	128540355	128541451	Th1_activated_65275	ocr2openGene	SLE
immune	Th1_act	rs3197999	chr3	50299601	rs34136796	ENSG00000114383	ENST00000232496	TUSC2	50298708	50299913	Th1_activated_44508	openGene2openGene	IBD
immune	Th1_act	rs112006329	chr11	575800	rs34793529	ENSG00000185507	ENST00000397570	IRF7	575420	576773	Th1_activated_10098	openGene2openGene	SLE
immune	Th1_act	rs10876864	chr12	56042145	rs1131017	ENSG00000092841	ENST00000536128	MYL6	56041303	56042568	Th1_activated_15157	openGene2openGene	ALG
immune	Th1_act	rs112006329	chr11	575800	rs34793529	ENSG00000185507	ENST00000532788	IRF7	575420	576773	Th1_activated_10098	openGene2openGene	SLE
immune	Th1_act	rs773125	chr12	56042145	rs1131017	ENSG00000135482	ENST00000546903	ZC3H10	56041303	56042568	Th1_activated_15157	openGene2openGene	RA
immune	Th1_act	rs2236262	chr14	68816170	rs194746	ENSG00000289626	ENST00000692406	ENSG00000289626	68815822	68817001	Th1_activated_19963	ocr2openGene	MS
immune	Th1_act	rs3197999	chr3	50450636	rs139453136	ENSG00000114735	ENST00000434410	HEMK1	50450119	50451099	Th1_activated_44520	ocr2openGene	IBD
immune	Th1_act	rs1701704	chr12	56041628	rs705704	ENSG00000196465	ENST00000552568	MYL6B	56041303	56042568	Th1_activated_15157	openGene2openGene	T1D
immune	Th1_act	rs250308	chr5	119355998	rs3797339	ENSG00000133835	ENST00000647342	HSD17B4	119355556	119356427	Th1_activated_52851	openGene2openGene	ALG
immune	Th1_act	rs3197999	chr3	50292395	rs1076872	ENSG00000186792	ENST00000513170	HYAL3	50291803	50292832	Th1_activated_44507	openGene2openGene	IBD
immune	Th1_act	rs34841270	chr8	128541451	rs10103637	ENSG00000249859	ENST00000662413	PVT1	128540355	128541451	Th1_activated_65275	ocr2openGene	CRO
immune	Th1_act	rs112006329	chr11	575800	rs34793529	ENSG00000177042	ENST00000492023	TMEM80	575420	576773	Th1_activated_10098	openGene2openGene	SLE
immune	Th1_act	rs11657987	chr17	78379014	rs4490057	ENSG00000184557	ENST00000330871	SOCS3	78378215	78379151	Th1_activated_28670	openGene2openGene	ECZ
immune	Th1_act	rs4796791	chr17	42340869	rs3869550	ENSG00000168610	ENST00000678529	STAT3	42340601	42341323	Th1_activated_27252	ocr2openGene	MS
immune	Th1_act	rs2304206	chr19	49665763	rs2304204	ENSG00000204673	ENST00000391831	AKT1S1	49665267	49666234	Th1_activated_32789	openGene2openGene	VIT
immune	Th1_act	rs4899260	chr14	68816828	rs4899262	ENSG00000185650	ENST00000555997	ZFP36L1	68815822	68817001	Th1_activated_19963	ocr2openGene	CEL
immune	Th1_act	rs2304206	chr19	49665670	rs2304205	ENSG00000204673	ENST00000391833	AKT1S1	49665267	49666234	Th1_activated_32789	openGene2openGene	VIT
immune	Th1_act	rs28449958	chr16	28863226	rs62037367	ENSG00000168488	ENST00000563314	ATXN2L	28862940	28864260	Th1_activated_24399	openGene2openGene	IBD
immune	Th1_act	rs35954981	chr12	9732930	rs12304510	ENSG00000256594	ENST00000692753	ENSG00000256594	9732924	9733415	Th1_activated_14009	openGene2openGene	T1D
immune	Th1_act	rs2017445	chr12	55996852	rs59877680	ENSG00000135404	ENST00000546939	CD63	55996838	55997844	Th1_activated_15151	openGene2openGene	VIT
immune	Th1_act	rs12421615	chr11	64285685	rs887314	ENSG00000149761	ENST00000535000	NUDT22	64284430	64286261	Th1_activated_11575	openGene2openGene	VIT
immune	Th1_act	rs8079075	chr17	39867188	rs1453560	ENSG00000161395	ENST00000584620	PGAP3	39866987	39868344	Th1_activated_27129	openGene2openGene	SLE
immune	Th1_act	rs35954981	chr12	9733403	rs10492166	ENSG00000284634	ENST00000576948	ENSG00000284634	9732924	9733415	Th1_activated_14009	openGene2openGene	T1D
immune	Th1_act	rs7187776	chr16	28863883	rs11864750	ENSG00000196296	ENST00000357084	ATP2A1	28862940	28864260	Th1_activated_24399	openGene2openGene	T1D
immune	Th1_act	rs71353922	chr19	46718501	rs10412340	ENSG00000105287	ENST00000598633	PRKD2	46718213	46718829	Th1_activated_32540	openGene2openGene	T1D
immune	Th1_act	rs10883723	chr10	102502871	rs2296590	ENSG00000107862	ENST00000678666	GBF1	102501924	102503110	Th1_activated_9241	openGene2openGene	ALG
immune	Th1_act	rs3806624	chr3	27730523	rs1353286	ENSG00000187118	ENST00000423894	CMC1	27730042	27730742	Th1_activated_43725	ocr2openGene	RA
immune	Th1_act	rs34841270	chr8	128540609	rs201242438	ENSG00000249859	ENST00000667204	PVT1	128540355	128541451	Th1_activated_65275	ocr2openGene	CRO
immune	Th1_act	rs34841270	chr8	128541451	rs10103637	ENSG00000249859	ENST00000667204	PVT1	128540355	128541451	Th1_activated_65275	ocr2openGene	CRO
immune	Th1_act	rs1217382	chr1	113905292	rs971173	ENSG00000134262	ENST00000432415	AP4B1	113904391	113905787	Th1_activated_3282	openGene2openGene	CRO
immune	Th1_act	rs2066819	chr12	56360038	rs2066818	ENSG00000257727	ENST00000547570	CNPY2	56359820	56360726	Th1_activated_15182	openGene2openGene	PSO
immune	Th1_act	rs10876864	chr12	56042145	rs1131017	ENSG00000065361	ENST00000683059	ERBB3	56041303	56042568	Th1_activated_15157	openGene2openGene	ALG
immune	Th1_act	rs2066819	chr12	56360038	rs2066818	ENSG00000257727	ENST00000546388	CNPY2	56359820	56360726	Th1_activated_15182	openGene2openGene	PSO
immune	Th1_act	rs36014129	chr6	26021644	rs41266779	ENSG00000112343	ENST00000357085	TRIM38	26020274	26022114	Th1_activated_55344	openGene2openGene	SLE
immune	Th1_act	rs3783782	chr14	61477041	rs74577987	ENSG00000100644	ENST00000557206	HIF1A	61476468	61477299	Th1_activated_19721	openGene2openGene	RA
immune	Th1_act	rs2066819	chr12	56360038	rs2066818	ENSG00000257727	ENST00000551286	CNPY2	56359820	56360726	Th1_activated_15182	openGene2openGene	PSO
immune	Th1_act	rs36014129	chr6	26199675	rs34961555	ENSG00000278828	ENST00000685041	H3C10	26198786	26200033	Th1_activated_55368	openGene2openGene	SLE
immune	Th1_act	rs7723899	chr5	96957449	rs4360063	ENSG00000113441	ENST00000395784	LNPEP	96957235	96958258	Th1_activated_52497	openGene2openGene	CRO
immune	Th1_act	rs4795397	chr17	39867492	rs4795397	ENSG00000141736	ENST00000578199	ERBB2	39866987	39868344	Th1_activated_27129	openGene2openGene	IBD
immune	Th1_act	rs12421615	chr11	64285685	rs887314	ENSG00000173264	ENST00000535675	GPR137	64284430	64286261	Th1_activated_11575	openGene2openGene	VIT
immune	Th1_act	rs1048990	chr14	35292469	rs1048990	ENSG00000100906	ENST00000553342	NFKBIA	35291927	35292887	Th1_activated_19242	openGene2openGene	ALG
immune	Th1_act	rs28449958	chr16	28864161	rs7193733	ENSG00000168488	ENST00000562867	ATXN2L	28862940	28864260	Th1_activated_24399	openGene2openGene	IBD
immune	Th1_act	rs79893749	chr3	46368646	rs41490645	ENSG00000211456	ENST00000445499	SACM1L	46368644	46368927	Th1_activated_44328	openGene2openGene	JIA
immune	Th1_act	rs7187776	chr16	28863883	rs11864750	ENSG00000275807	ENST00000614819	ENSG00000275807	28862940	28864260	Th1_activated_24399	openGene2openGene	T1D
immune	Th1_act	rs7069750	chr10	89000863	rs1926192	ENSG00000107796	ENST00000458159	ACTA2	89000860	89002008	Th1_activated_8787	openGene2openGene	JIA
immune	Th1_act	rs71136645	chr16	11264003	rs71381201	ENSG00000263080	ENST00000572913	ENSG00000263080	11263568	11264258	Th1_activated_23937	ocr2openGene	CRO
immune	Th1_act	rs12615545	chr2	181198152	rs12616042	ENSG00000266705	ENST00000581331	MIR4437	181198116	181198535	Th1_activated_37295	ocr2openGene	AS
immune	Th1_act	rs7187776	chr16	28824359	rs149808056	ENSG00000178188	ENST00000567536	SH2B1	28822496	28824663	Th1_activated_24397	openGene2openGene	T1D
immune	Th1_act	rs7187776	chr16	28880144	rs8055138	ENSG00000196296	ENST00000395503	ATP2A1	28879585	28880505	Th1_activated_24401	openGene2openGene	T1D
immune	Th1_act	rs28449958	chr16	28880144	rs8055138	ENSG00000168488	ENST00000563314	ATXN2L	28879585	28880505	Th1_activated_24401	openGene2openGene	IBD
immune	Th1_act	rs28449958	chr16	28864161	rs7193733	ENSG00000168488	ENST00000564656	ATXN2L	28862940	28864260	Th1_activated_24399	openGene2openGene	IBD
immune	Th1_act	rs1048990	chr14	35292469	rs1048990	ENSG00000092020	ENST00000554265	PPP2R3C	35291927	35292887	Th1_activated_19242	openGene2openGene	ALG
immune	Th1_act	rs1453560	chr17	39767518	rs112771360	ENSG00000186075	ENST00000584588	ZPBP2	39767139	39767545	Th1_activated_27118	ocr2openGene	SLE
immune	Th1_act	rs2256814	chr20	63740688	rs1741708	ENSG00000197114	ENST00000478385	ZGPAT	63739282	63740782	Th1_activated_40805	openGene2openGene	MS
immune	Th1_act	rs663743	chr11	64284975	rs2510066	ENSG00000149761	ENST00000428347	NUDT22	64284430	64286261	Th1_activated_11575	openGene2openGene	T1D
immune	Th1_act	rs663743	chr11	64285685	rs887314	ENSG00000149761	ENST00000537707	NUDT22	64284430	64286261	Th1_activated_11575	openGene2openGene	T1D
immune	Th1_act	rs3091307	chr5	132656189	rs115008099	ENSG00000283782	ENST00000638568	ENSG00000283782	132656048	132657120	Th1_activated_53109	openGene2openGene	ALG
immune	Th1_act	rs2017445	chr12	56041720	rs705705	ENSG00000092841	ENST00000550697	MYL6	56041303	56042568	Th1_activated_15157	openGene2openGene	VIT
immune	Th1_act	rs12128789	chr1	212700089	rs2221593	ENSG00000117697	ENST00000626725	NSL1	212698924	212700898	Th1_activated_5640	openGene2openGene	T1D
immune	Th1_act	rs10876864	chr12	56042145	rs1131017	ENSG00000123374	ENST00000554619	CDK2	56041303	56042568	Th1_activated_15157	openGene2openGene	ALG
immune	Th1_act	rs8079075	chr17	39868045	rs112880843	ENSG00000172057	ENST00000394169	ORMDL3	39866987	39868344	Th1_activated_27129	openGene2openGene	SLE
immune	Th1_act	rs5758343	chr22	41544367	rs11554327	ENSG00000196419	ENST00000464116	XRCC6	41543829	41544908	Th1_activated_42721	openGene2openGene	ALG
immune	Th1_act	rs41263646	chr1	183590569	rs2274065	ENSG00000143344	ENST00000304685	RGL1	183589890	183591240	Th1_activated_4743	openGene2openGene	SLE
immune	Th1_act	rs59716545	chr17	39867492	rs4795397	ENSG00000161395	ENST00000300658	PGAP3	39866987	39868344	Th1_activated_27129	openGene2openGene	RA
immune	Th1_act	rs2066819	chr12	56267121	rs60542959	ENSG00000176422	ENST00000338146	SPRYD4	56266638	56267632	Th1_activated_15176	openGene2openGene	PSO
immune	Th1_act	rs5758343	chr22	41544367	rs11554327	ENSG00000196419	ENST00000405506	XRCC6	41543829	41544908	Th1_activated_42721	openGene2openGene	ALG
immune	Th1_act	rs5758343	chr22	41544520	rs28623192	ENSG00000196419	ENST00000405878	XRCC6	41543829	41544908	Th1_activated_42721	openGene2openGene	ALG
immune	Th1_act	rs574384	chr1	35641909	rs676614	ENSG00000142687	ENST00000478463	KIAA0319L	35641088	35642224	Th1_activated_1460	openGene2openGene	T1D
immune	Th1_act	rs1463485	chr17	75855927	rs936394	ENSG00000132471	ENST00000593002	WBP2	75854929	75856277	Th1_activated_28497	openGene2openGene	SLE
immune	Th1_act	rs7069750	chr10	89000912	rs9658720	ENSG00000026103	ENST00000612663	FAS	89000860	89002008	Th1_activated_8787	openGene2openGene	JIA
immune	Th1_act	rs61759532	chr17	7337072	rs61759532	ENSG00000161960	ENST00000584712	EIF4A1	7336296	7337334	Th1_activated_26199	openGene2openGene	T1D
immune	Th1_act	rs34779708	chr10	35127585	rs12765038	ENSG00000108094	ENST00000687524	CUL2	35126398	35127790	Th1_activated_7642	openGene2openGene	IBD
immune	Th1_act	rs78865465	chr12	55974117	rs75639074	ENSG00000065357	ENST00000432422	DGKA	55973459	55974547	Th1_activated_15149	openGene2openGene	T1D
immune	Th1_act	rs8054198	chr16	10944503	rs8054198	ENSG00000185338	ENST00000644787	SOCS1	10944231	10945001	Th1_activated_23903	openGene2openGene	SLE
immune	Th1_act	rs1463485	chr17	75855710	rs1463485	ENSG00000132471	ENST00000589241	WBP2	75854929	75856277	Th1_activated_28497	openGene2openGene	SLE
immune	Th1_act	rs61759532	chr17	7337072	rs61759532	ENSG00000161960	ENST00000583899	EIF4A1	7336296	7337334	Th1_activated_26199	openGene2openGene	T1D
immune	Th1_act	rs9611565	chr22	41381554	rs9607799	ENSG00000100412	ENST00000678819	ACO2	41381064	41382549	Th1_activated_42708	openGene2openGene	VIT
immune	Th1_act	rs9611565	chr22	41381879	rs2234058	ENSG00000100412	ENST00000678819	ACO2	41381064	41382549	Th1_activated_42708	openGene2openGene	VIT
immune	Th1_act	rs56750287	chr17	39867492	rs4795397	ENSG00000264968	ENST00000578478	ENSG00000264968	39866987	39868344	Th1_activated_27129	openGene2openGene	T1D
immune	Th1_act	rs2304206	chr19	49665614	rs2304206	ENSG00000142541	ENST00000678713	RPL13A	49665267	49666234	Th1_activated_32789	openGene2openGene	VIT
immune	Th1_act	rs61759532	chr17	7337072	rs61759532	ENSG00000161960	ENST00000584798	EIF4A1	7336296	7337334	Th1_activated_26199	openGene2openGene	T1D
immune	Th1_act	rs793108	chr10	31133742	rs3839909	ENSG00000237036	ENST00000686769	ZEB1-AS1	31133529	31135007	Th1_activated_7533	ocr2openGene	MS
immune	Th1_act	rs9611565	chr22	41381554	rs9607799	ENSG00000100412	ENST00000677532	ACO2	41381064	41382549	Th1_activated_42708	openGene2openGene	VIT
immune	Th1_act	rs2304206	chr19	49677009	rs975484	ENSG00000126453	ENST00000600947	BCL2L12	49676329	49677821	Th1_activated_32790	openGene2openGene	VIT
immune	Th1_act	rs2304206	chr19	49677009	rs975484	ENSG00000126453	ENST00000598306	BCL2L12	49676329	49677821	Th1_activated_32790	openGene2openGene	VIT
immune	Th1_act	rs112006329	chr11	575800	rs34793529	ENSG00000185507	ENST00000525445	IRF7	575420	576773	Th1_activated_10098	openGene2openGene	SLE
immune	Th1_act	rs2542162	chr18	12884344	rs2292759	ENSG00000260302	ENST00000589930	LINC01882	12883358	12884576	Th1_activated_29217	openGene2openGene	T1D
immune	Th1_act	rs35164067	chr19	10404166	rs73923215	ENSG00000105401	ENST00000593124	CDC37	10403249	10405164	Th1_activated_31073	openGene2openGene	AS
immune	Th1_act	rs10760123	chr9	120929191	rs1930786	ENSG00000119403	ENST00000474402	PHF19	120928400	120929429	Th1_activated_67871	openGene2openGene	ALG
immune	Th1_act	rs11246217	chr11	575800	rs34793529	ENSG00000185507	ENST00000397566	IRF7	575420	576773	Th1_activated_10098	openGene2openGene	SLE
immune	Th1_act	rs3197999	chr3	49358324	rs1800668	ENSG00000173402	ENST00000538711	DAG1	49357494	49359082	Th1_activated_44458	openGene2openGene	IBD
immune	Th1_act	rs10876864	chr12	56042145	rs1131017	ENSG00000092841	ENST00000548400	MYL6	56041303	56042568	Th1_activated_15157	openGene2openGene	ALG
immune	Th1_act	rs1516971	chr8	128541451	rs10103637	ENSG00000249859	ENST00000692980	PVT1	128540355	128541451	Th1_activated_65275	ocr2openGene	RA
immune	Th1_act	rs917997	chr2	102350323	rs1861246	ENSG00000115607	ENST00000450855	IL18RAP	102350181	102350756	Th1_activated_35642	ocr2openGene	CEL
immune	Th1_act	rs574384	chr1	35641909	rs676614	ENSG00000020129	ENST00000373253	NCDN	35641088	35642224	Th1_activated_1460	openGene2openGene	T1D
immune	Th1_act	rs12421615	chr11	64284975	rs2510066	ENSG00000173486	ENST00000536642	FKBP2	64284430	64286261	Th1_activated_11575	openGene2openGene	VIT
immune	Th1_act	rs12421615	chr11	64284975	rs2510066	ENSG00000256940	ENST00000663760	PPP1R14B-AS1	64284430	64286261	Th1_activated_11575	openGene2openGene	VIT
immune	Th1_act	rs41263646	chr1	183590726	rs2333681	ENSG00000116698	ENST00000367537	SMG7	183589890	183591240	Th1_activated_4743	openGene2openGene	SLE
immune	Th1_act	rs5758343	chr22	41381311	rs2234053	ENSG00000100412	ENST00000679320	ACO2	41381064	41382549	Th1_activated_42708	openGene2openGene	ALG
immune	Th1_act	rs1860545	chr12	6341779	rs767455	ENSG00000067182	ENST00000440083	TNFRSF1A	6341581	6342208	Th1_activated_13836	openGene2openGene	AS
immune	Th1_act	rs6651252	chr8	128541451	rs10103637	ENSG00000249859	ENST00000662766	PVT1	128540355	128541451	Th1_activated_65275	ocr2openGene	SLE
immune	Th1_act	rs663743	chr11	64285685	rs887314	ENSG00000149743	ENST00000546089	TRPT1	64284430	64286261	Th1_activated_11575	openGene2openGene	T1D
immune	Th1_act	rs1701704	chr12	56041628	rs705704	ENSG00000170473	ENST00000398213	PYM1	56041303	56042568	Th1_activated_15157	openGene2openGene	T1D
immune	Th1_act	rs1701704	chr12	56041628	rs705704	ENSG00000170473	ENST00000547925	PYM1	56041303	56042568	Th1_activated_15157	openGene2openGene	T1D
immune	Th1_act	rs36014129	chr6	26021644	rs41266779	ENSG00000184357	ENST00000331442	H1-5	26020274	26022114	Th1_activated_55344	openGene2openGene	SLE
immune	Th1_act	rs663743	chr11	64285685	rs887314	ENSG00000149743	ENST00000539595	TRPT1	64284430	64286261	Th1_activated_11575	openGene2openGene	T1D
immune	Th1_act	rs1701704	chr12	56041628	rs705704	ENSG00000123411	ENST00000548601	IKZF4	56041303	56042568	Th1_activated_15157	openGene2openGene	T1D
immune	Th1_act	rs2790159	chr10	58282426	rs2790188	ENSG00000108064	ENST00000395377	TFAM	58282242	58283131	Th1_activated_7983	ocr2openGene	CRO
immune	Th1_act	rs3197999	chr3	49358927	rs3811699	ENSG00000173402	ENST00000539901	DAG1	49357494	49359082	Th1_activated_44458	openGene2openGene	IBD
immune	Th1_act	rs10985070	chr9	120925627	rs1930782	ENSG00000214654	ENST00000645473	B3GALT9	120925617	120926907	Th1_activated_67870	openGene2openGene	RA
immune	Th1_act	rs78865465	chr12	55974117	rs75639074	ENSG00000123411	ENST00000547791	IKZF4	55973459	55974547	Th1_activated_15149	openGene2openGene	T1D
immune	Th1_act	rs2790159	chr10	58283096	rs11335426	ENSG00000108064	ENST00000395377	TFAM	58282242	58283131	Th1_activated_7983	ocr2openGene	CRO
immune	Th1_act	rs2790159	chr10	58283096	rs11335426	ENSG00000108064	ENST00000373899	TFAM	58282242	58283131	Th1_activated_7983	ocr2openGene	CRO
immune	Th1_act	rs2816316	chr1	192575969	rs7535818	ENSG00000116747	ENST00000469214	RO60	192575306	192576144	Th1_activated_4880	openGene2openGene	CEL
immune	Th1_act	rs3748817	chr1	2585342	rs60733400	ENSG00000238164	ENST00000452793	TNFRSF14-AS1	2585299	2585994	Th1_activated_130	openGene2openGene	MS
immune	Th1_act	rs1453560	chr17	39794560	rs35938199	ENSG00000161405	ENST00000350532	IKZF3	39794221	39794712	Th1_activated_27122	ocr2openGene	SLE
immune	Th1_act	rs36014129	chr6	26044636	rs35506517	ENSG00000274750	ENST00000614911	H3C6	26044436	26044743	Th1_activated_55351	openGene2openGene	SLE
immune	Th1_act	rs1453560	chr17	39794560	rs35938199	ENSG00000161405	ENST00000351680	IKZF3	39794221	39794712	Th1_activated_27122	ocr2openGene	SLE
immune	Th1_act	rs1860545	chr12	6341779	rs767455	ENSG00000126746	ENST00000355772	ZNF384	6341581	6342208	Th1_activated_13836	openGene2openGene	AS
immune	Th1_act	rs2233278	chr5	151087129	rs8177833	ENSG00000197043	ENST00000517677	ANXA6	151086821	151087604	Th1_activated_53745	openGene2openGene	PSO
immune	Th1_act	rs34840245	chr6	34757701	rs7743724	ENSG00000064995	ENST00000693593	TAF11	34756496	34757787	Th1_activated_55867	openGene2openGene	SLE
immune	Th1_act	rs2256814	chr20	63739379	rs6122159	ENSG00000101150	ENST00000615907	TPD52L2	63739282	63740782	Th1_activated_40805	openGene2openGene	MS
immune	Th1_act	rs663743	chr11	64284975	rs2510066	ENSG00000173486	ENST00000535135	FKBP2	64284430	64286261	Th1_activated_11575	openGene2openGene	T1D
immune	Th1_act	rs7512552	chr1	150487216	rs3840449	ENSG00000228126	ENST00000416894	FALEC	150486974	150487703	Th1_activated_3656	openGene2openGene	ECZ
immune	Th1_act	rs7552167	chr1	24187123	rs78312791	ENSG00000117602	ENST00000374395	RCAN3	24187013	24187752	Th1_activated_920	openGene2openGene	PSO
immune	Th1_act	rs2816316	chr1	192575665	rs2984920	ENSG00000116747	ENST00000367445	RO60	192575306	192576144	Th1_activated_4880	openGene2openGene	CEL
immune	Th1_act	rs2304206	chr19	49665614	rs2304206	ENSG00000126457	ENST00000534465	PRMT1	49665267	49666234	Th1_activated_32789	openGene2openGene	VIT
immune	Th1_act	rs8079075	chr17	39794560	rs35938199	ENSG00000161405	ENST00000377952	IKZF3	39794221	39794712	Th1_activated_27122	ocr2openGene	SLE
immune	Th1_act	rs2256814	chr20	63737947	rs914559	ENSG00000101150	ENST00000217121	TPD52L2	63737858	63738181	Th1_activated_40804	openGene2openGene	MS
immune	Th1_act	rs663743	chr11	64340005	rs479777	ENSG00000168066	ENST00000463343	SF1	64339870	64340959	Th1_activated_11581	openGene2openGene	T1D
immune	Th1_act	rs2066819	chr12	56334353	rs79824801	ENSG00000135482	ENST00000552345	ZC3H10	56333290	56334472	Th1_activated_15180	openGene2openGene	PSO
immune	Th1_act	rs773125	chr12	56042145	rs1131017	ENSG00000139531	ENST00000550478	SUOX	56041303	56042568	Th1_activated_15157	openGene2openGene	RA
immune	Th1_act	rs694739	chr11	64285685	rs887314	ENSG00000149743	ENST00000546089	TRPT1	64284430	64286261	Th1_activated_11575	openGene2openGene	MS
immune	Th1_act	rs694739	chr11	64284975	rs2510066	ENSG00000149743	ENST00000545812	TRPT1	64284430	64286261	Th1_activated_11575	openGene2openGene	MS
immune	Th1_act	rs4252665	chr17	39819408	rs34053394	ENSG00000161405	ENST00000467757	IKZF3	39819291	39820153	Th1_activated_27126	ocr2openGene	SLE
immune	Th1_act	rs10936599	chr3	169764547	rs2293607	ENSG00000085274	ENST00000356716	MYNN	169764284	169765388	Th1_activated_46863	openGene2openGene	CEL
immune	Th1_act	rs10936599	chr3	169764547	rs2293607	ENSG00000085274	ENST00000544106	MYNN	169764284	169765388	Th1_activated_46863	openGene2openGene	CEL
immune	Th1_act	imm_5_40408209	chr5	40410637	rs11739261	ENSG00000171522	ENST00000512578	PTGER4	40410176	40410880	Th1_activated_51403	openGene2openGene	CRO
immune	Th1_act	rs760805	chr1	24925432	rs760805	ENSG00000020633	ENST00000338888	RUNX3	24924997	24925472	Th1_activated_959	ocr2openGene	ALG
immune	Th1_act	rs112006329	chr11	615010	rs12290989	ENSG00000070047	ENST00000416188	PHRF1	614898	616222	Th1_activated_10103	openGene2openGene	SLE
immune	Th1_act	rs41263646	chr1	183590706	rs12091406	ENSG00000162704	ENST00000359856	ARPC5	183589890	183591240	Th1_activated_4743	openGene2openGene	SLE
immune	Th1_act	rs11246217	chr11	575800	rs34793529	ENSG00000247095	ENST00000534540	MIR210HG	575420	576773	Th1_activated_10098	openGene2openGene	SLE
immune	Th1_act	rs10790268	chr11	118870155	rs4936443	ENSG00000110367	ENST00000620157	DDX6	118869911	118871046	Th1_activated_13041	ocr2openGene	RA
immune	Th1_act	rs10790268	chr11	118870222	rs4938572	ENSG00000110367	ENST00000531971	DDX6	118869911	118871046	Th1_activated_13041	ocr2openGene	RA
immune	Th1_act	rs1701704	chr12	56041628	rs705704	ENSG00000258311	ENST00000257899	ENSG00000258311	56041303	56042568	Th1_activated_15157	openGene2openGene	T1D
immune	Th1_act	rs10876864	chr12	56042145	rs1131017	ENSG00000258554	ENST00000554022	ENSG00000258554	56041303	56042568	Th1_activated_15157	openGene2openGene	ALG
immune	Th1_act	rs34841270	chr8	128543682	rs17807904	ENSG00000249859	ENST00000690788	PVT1	128543633	128543809	Th1_activated_65277	ocr2openGene	CRO
immune	Th1_act	rs112006329	chr11	575800	rs34793529	ENSG00000177030	ENST00000529727	DEAF1	575420	576773	Th1_activated_10098	openGene2openGene	SLE
immune	Th1_act	rs12232003	chr12	53198668	rs12824946	ENSG00000135476	ENST00000257934	ESPL1	53198517	53199291	Th1_activated_15003	openGene2openGene	T1D
immune	Th1_act	rs10936599	chr3	169769649	rs12637184	ENSG00000085274	ENST00000544106	MYNN	169769308	169769716	Th1_activated_46864	openGene2openGene	CEL
immune	Th1_act	rs72698115	chr1	154325898	rs1205591	ENSG00000143575	ENST00000492550	HAX1	154325360	154326004	Th1_activated_3832	openGene2openGene	JIA
immune	Th1_act	rs2066819	chr12	56334216	rs2371494	ENSG00000110958	ENST00000448157	PTGES3	56333290	56334472	Th1_activated_15180	openGene2openGene	PSO
immune	Th1_act	rs2542162	chr18	12884344	rs2292759	ENSG00000101624	ENST00000587929	CEP76	12883358	12884576	Th1_activated_29217	openGene2openGene	T1D
immune	Th1_act	rs7665090	chr4	102630911	rs7690700	ENSG00000138821	ENST00000502903	SLC39A8	102630610	102631146	Th1_activated_49523	ocr2openGene	MS
immune	Th1_act	rs2017445	chr12	56041628	rs705704	ENSG00000139531	ENST00000547586	SUOX	56041303	56042568	Th1_activated_15157	openGene2openGene	VIT
immune	Th1_act	rs6651252	chr8	128540610	rs2392944	ENSG00000249859	ENST00000662413	PVT1	128540355	128541451	Th1_activated_65275	ocr2openGene	SLE
immune	Th1_act	rs2017445	chr12	56041720	rs705705	ENSG00000139531	ENST00000548274	SUOX	56041303	56042568	Th1_activated_15157	openGene2openGene	VIT
immune	Th1_act	rs1738074	chr6	159044945	rs1738074	ENSG00000285492	ENST00000446887	ENSG00000285492	159044733	159045516	Th1_activated_58781	openGene2openGene	CEL
immune	Th1_act	rs1463485	chr17	75855927	rs936394	ENSG00000108479	ENST00000225614	GALK1	75854929	75856277	Th1_activated_28497	openGene2openGene	SLE
immune	Th1_act	rs1463485	chr17	75855710	rs1463485	ENSG00000108479	ENST00000225614	GALK1	75854929	75856277	Th1_activated_28497	openGene2openGene	SLE
immune	Th1_act	rs6651252	chr8	128541451	rs10103637	ENSG00000249859	ENST00000667418	PVT1	128540355	128541451	Th1_activated_65275	ocr2openGene	SLE
immune	Th1_act	rs1463485	chr17	75855927	rs936394	ENSG00000108479	ENST00000592494	GALK1	75854929	75856277	Th1_activated_28497	openGene2openGene	SLE
immune	Th1_act	rs2066819	chr12	56334216	rs2371494	ENSG00000111602	ENST00000553532	TIMELESS	56333290	56334472	Th1_activated_15180	openGene2openGene	PSO
immune	Th1_act	rs12232003	chr12	53198668	rs12824946	ENSG00000123349	ENST00000552341	PFDN5	53198517	53199291	Th1_activated_15003	openGene2openGene	T1D
immune	Th1_act	rs5758343	chr22	41381879	rs2234058	ENSG00000100412	ENST00000676792	ACO2	41381064	41382549	Th1_activated_42708	openGene2openGene	ALG
immune	Th1_act	rs6738825	chr2	197785535	rs771018	ENSG00000144381	ENST00000678545	HSPD1	197785346	197786883	Th1_activated_37671	openGene2openGene	SLE
immune	Th1_act	rs8079075	chr17	39868045	rs112880843	ENSG00000141736	ENST00000578199	ERBB2	39866987	39868344	Th1_activated_27129	openGene2openGene	SLE
immune	Th1_act	rs7069750	chr10	89002619	rs7069750	ENSG00000026103	ENST00000696776	FAS	89002230	89002626	Th1_activated_8788	openGene2openGene	JIA
immune	Th1_act	rs1516971	chr8	128541451	rs10103637	ENSG00000249859	ENST00000664139	PVT1	128540355	128541451	Th1_activated_65275	ocr2openGene	RA
immune	Th1_act	rs1516971	chr8	128541451	rs10103637	ENSG00000249859	ENST00000664214	PVT1	128540355	128541451	Th1_activated_65275	ocr2openGene	RA
immune	Th1_act	rs1453560	chr17	39867188	rs1453560	ENSG00000141736	ENST00000578199	ERBB2	39866987	39868344	Th1_activated_27129	openGene2openGene	SLE
immune	Th1_act	rs13088318	chr3	101512524	rs16843927	ENSG00000081154	ENST00000486406	PCNP	101512509	101513648	Th1_activated_45285	openGene2openGene	ALG
immune	Th1_act	rs13088318	chr3	101512524	rs16843927	ENSG00000081154	ENST00000470490	PCNP	101512509	101513648	Th1_activated_45285	openGene2openGene	ALG
immune	Th1_act	rs34841270	chr8	128541451	rs10103637	ENSG00000249859	ENST00000653608	PVT1	128540355	128541451	Th1_activated_65275	ocr2openGene	CRO
immune	Th1_act	rs10985070	chr9	120925627	rs1930782	ENSG00000119402	ENST00000684405	FBXW2	120925617	120926907	Th1_activated_67870	openGene2openGene	RA
immune	Th1_act	rs13088318	chr3	101512524	rs16843927	ENSG00000081154	ENST00000460231	PCNP	101512509	101513648	Th1_activated_45285	openGene2openGene	ALG
immune	Th1_act	rs13088318	chr3	101512524	rs16843927	ENSG00000081154	ENST00000627393	PCNP	101512509	101513648	Th1_activated_45285	openGene2openGene	ALG
immune	Th1_act	rs61759532	chr17	7337072	rs61759532	ENSG00000006047	ENST00000571127	YBX2	7336296	7337334	Th1_activated_26199	openGene2openGene	T1D
immune	Th1_act	rs5743618	chr4	38857718	rs17616481	ENSG00000174123	ENST00000507953	TLR10	38857696	38857908	Th1_activated_48467	openGene2openGene	ALG
immune	Th1_act	rs7997823	chr13	99384164	rs9557207	ENSG00000169508	ENST00000376414	GPR183	99384032	99384291	Th1_activated_18519	ocr2openGene	CRO
immune	Th1_act	rs10985070	chr9	120928959	rs1930785	ENSG00000119402	ENST00000684001	FBXW2	120928400	120929429	Th1_activated_67871	openGene2openGene	RA
immune	Th1_act	rs10985070	chr9	120928959	rs1930785	ENSG00000119402	ENST00000684047	FBXW2	120928400	120929429	Th1_activated_67871	openGene2openGene	RA
immune	Th1_act	rs6466198	chr7	107857797	rs10215427	ENSG00000241764	ENST00000440971	CBLL1-AS1	107856756	107857888	Th1_activated_61420	ocr2openGene	UC
immune	Th1_act	rs7665090	chr4	102630661	rs7665659	ENSG00000248161	ENST00000505709	ENSG00000248161	102630610	102631146	Th1_activated_49523	ocr2openGene	MS
immune	Th1_act	rs7665090	chr4	102630752	rs7665854	ENSG00000248161	ENST00000502883	ENSG00000248161	102630610	102631146	Th1_activated_49523	ocr2openGene	MS
immune	Th1_act	rs10985070	chr9	120928959	rs1930785	ENSG00000119402	ENST00000453291	FBXW2	120928400	120929429	Th1_activated_67871	openGene2openGene	RA
immune	Th1_act	rs11230563	chr11	61022171	rs55753183	ENSG00000013725	ENST00000344931	CD6	61021632	61022184	Th1_activated_11392	ocr2openGene	CRO
immune	Th1_act	rs3197999	chr3	50299601	rs34136796	ENSG00000114383	ENST00000463304	TUSC2	50298708	50299913	Th1_activated_44508	openGene2openGene	IBD
immune	Th1_act	rs13098911	chr3	46213771	rs57115330	ENSG00000160791	ENST00000292303	CCR5	46213247	46213844	Th1_activated_44312	ocr2openGene	CEL
immune	Th1_act	rs7665090	chr4	102630911	rs7690700	ENSG00000248161	ENST00000512915	ENSG00000248161	102630610	102631146	Th1_activated_49523	ocr2openGene	MS
immune	Th1_act	rs2017445	chr12	55996852	rs59877680	ENSG00000123374	ENST00000556464	CDK2	55996838	55997844	Th1_activated_15151	openGene2openGene	VIT
immune	Th1_act	rs663743	chr11	64285685	rs887314	ENSG00000110011	ENST00000628077	DNAJC4	64284430	64286261	Th1_activated_11575	openGene2openGene	T1D
immune	Th1_act	rs663743	chr11	64285685	rs887314	ENSG00000110011	ENST00000321685	DNAJC4	64284430	64286261	Th1_activated_11575	openGene2openGene	T1D
immune	Th1_act	rs34779708	chr10	35127585	rs12765038	ENSG00000095794	ENST00000488741	CREM	35126398	35127790	Th1_activated_7642	openGene2openGene	IBD
immune	Th1_act	rs3783782	chr14	61473011	rs59149393	ENSG00000100644	ENST00000557446	HIF1A	61472900	61473461	Th1_activated_19720	ocr2openGene	RA
immune	Th1_act	rs663743	chr11	64284975	rs2510066	ENSG00000149743	ENST00000394547	TRPT1	64284430	64286261	Th1_activated_11575	openGene2openGene	T1D
immune	Th1_act	rs60920700	chr3	119560068	rs68180496	ENSG00000163389	ENST00000497447	POGLUT1	119559281	119560177	Th1_activated_45705	openGene2openGene	VIT
immune	Th1_act	rs5758343	chr22	41381909	rs2234059	ENSG00000100412	ENST00000678269	ACO2	41381064	41382549	Th1_activated_42708	openGene2openGene	ALG
immune	Th1_act	rs2066819	chr12	56267121	rs60542959	ENSG00000135517	ENST00000555551	MIP	56266638	56267632	Th1_activated_15176	openGene2openGene	PSO
immune	Th1_act	rs60920700	chr3	119559316	rs56124423	ENSG00000163389	ENST00000390401	POGLUT1	119559281	119560177	Th1_activated_45705	openGene2openGene	VIT
immune	Th1_act	rs8042861	chr15	90388131	rs2589940	ENSG00000259212	ENST00000558389	ENSG00000259212	90387695	90388886	Th1_activated_23177	openGene2openGene	MS
immune	Th1_act	rs6651252	chr8	128540610	rs2392944	ENSG00000249859	ENST00000517790	PVT1	128540355	128541451	Th1_activated_65275	ocr2openGene	SLE
immune	Th1_act	rs921650	chr17	39864166	rs1453559	ENSG00000131748	ENST00000544210	STARD3	39864055	39864497	Th1_activated_27128	openGene2openGene	ALG
immune	Th1_act	rs1516971	chr8	128541451	rs10103637	ENSG00000249859	ENST00000658556	PVT1	128540355	128541451	Th1_activated_65275	ocr2openGene	RA
immune	Th1_act	rs2066819	chr12	56334353	rs79824801	ENSG00000135517	ENST00000650166	MIP	56333290	56334472	Th1_activated_15180	openGene2openGene	PSO
immune	Th1_act	rs2847293	chr18	12775592	rs2847260	ENSG00000175354	ENST00000591305	PTPN2	12775555	12776307	Th1_activated_29212	openGene2openGene	JIA
immune	Th1_act	rs2066819	chr12	56334216	rs2371494	ENSG00000139613	ENST00000394023	SMARCC2	56333290	56334472	Th1_activated_15180	openGene2openGene	PSO
immune	Th1_act	rs2066819	chr12	56300477	rs2695789	ENSG00000062485	ENST00000548041	CS	56299740	56300821	Th1_activated_15178	openGene2openGene	PSO
immune	Th1_act	rs2066819	chr12	56300477	rs2695789	ENSG00000062485	ENST00000552688	CS	56299740	56300821	Th1_activated_15178	openGene2openGene	PSO
immune	Th1_act	rs1516971	chr8	128540610	rs2392944	ENSG00000283710	ENST00000408388	MIR1204	128540355	128541451	Th1_activated_65275	ocr2openGene	RA
immune	Th1_act	rs1170436	chr16	68539392	rs1170443	ENSG00000141076	ENST00000314423	UTP4	68538834	68540001	Th1_activated_25121	openGene2openGene	SLE
immune	Th1_act	rs1453560	chr17	39819603	rs112743130	ENSG00000161405	ENST00000348427	IKZF3	39819291	39820153	Th1_activated_27126	ocr2openGene	SLE
immune	Th1_act	rs34835	chr16	28554346	rs7191618	ENSG00000188603	ENST00000563874	CLN3	28553735	28554643	Th1_activated_24393	openGene2openGene	T1D
immune	Th1_act	rs6651252	chr8	128541451	rs10103637	ENSG00000249859	ENST00000660456	PVT1	128540355	128541451	Th1_activated_65275	ocr2openGene	SLE
immune	Th1_act	rs1170436	chr16	68539392	rs1170443	ENSG00000141076	ENST00000569800	UTP4	68538834	68540001	Th1_activated_25121	openGene2openGene	SLE
immune	Th1_act	rs11611029	chr12	55974294	rs11171710	ENSG00000182796	ENST00000471276	TMEM198B	55973459	55974547	Th1_activated_15149	openGene2openGene	HT
immune	Th1_act	rs58763752	chr10	32957868	rs1187075	ENSG00000150093	ENST00000474568	ITGB1	32957345	32958951	Th1_activated_7587	openGene2openGene	T1D
immune	Th1_act	rs921650	chr17	39926554	rs12603332	ENSG00000131748	ENST00000583582	STARD3	39926473	39928244	Th1_activated_27133	openGene2openGene	ALG
immune	Th1_act	rs921650	chr17	39926554	rs12603332	ENSG00000131748	ENST00000578254	STARD3	39926473	39928244	Th1_activated_27133	openGene2openGene	ALG
immune	Th1_act	rs2070901	chr1	161217875	rs2070902	ENSG00000288670	ENST00000437833	ENSG00000288670	161216905	161218135	Th1_activated_4198	ocr2openGene	ALG
immune	Th1_act	rs8079075	chr17	39819953	rs9901917	ENSG00000161405	ENST00000377944	IKZF3	39819291	39820153	Th1_activated_27126	ocr2openGene	SLE
immune	Th1_act	rs10250629	chr7	50148687	rs3891340	ENSG00000185811	ENST00000492782	IKZF1	50148301	50149097	Th1_activated_60416	ocr2openGene	VIT
immune	Th1_act	rs2283792	chr22	21766866	rs2266965	ENSG00000100034	ENST00000263212	PPM1F	21766753	21767630	Th1_activated_41908	ocr2openGene	MS
immune	Th1_act	rs78865465	chr12	55974117	rs75639074	ENSG00000092841	ENST00000546630	MYL6	55973459	55974547	Th1_activated_15149	openGene2openGene	T1D
immune	Th1_act	rs921650	chr17	39926554	rs12603332	ENSG00000131748	ENST00000580611	STARD3	39926473	39928244	Th1_activated_27133	openGene2openGene	ALG
immune	Th1_act	rs1170436	chr16	68539392	rs1170443	ENSG00000141076	ENST00000567235	UTP4	68538834	68540001	Th1_activated_25121	openGene2openGene	SLE
immune	Th1_act	rs5758343	chr22	41448782	rs202657	ENSG00000100412	ENST00000677007	ACO2	41448277	41448794	Th1_activated_42714	openGene2openGene	ALG
immune	Th1_act	rs1516971	chr8	128541451	rs10103637	ENSG00000249859	ENST00000657112	PVT1	128540355	128541451	Th1_activated_65275	ocr2openGene	RA
immune	Th1_act	rs2304206	chr19	49665763	rs2304204	ENSG00000104870	ENST00000600273	FCGRT	49665267	49666234	Th1_activated_32789	openGene2openGene	VIT
immune	Th1_act	rs35954981	chr12	9733365	rs10492165	ENSG00000110848	ENST00000228434	CD69	9732924	9733415	Th1_activated_14009	openGene2openGene	T1D
immune	Th1_act	rs2017445	chr12	56041720	rs705705	ENSG00000123374	ENST00000556146	CDK2	56041303	56042568	Th1_activated_15157	openGene2openGene	VIT
immune	Th1_act	rs28449958	chr16	28863883	rs11864750	ENSG00000260442	ENST00000566956	ATP2A1-AS1	28862940	28864260	Th1_activated_24399	openGene2openGene	IBD
immune	Th1_act	rs34841270	chr8	128540606	rs34841270	ENSG00000249859	ENST00000670223	PVT1	128540355	128541451	Th1_activated_65275	ocr2openGene	CRO
immune	Th1_act	rs9469899	chr6	34792177	rs6457791	ENSG00000124562	ENST00000474635	SNRPC	34791461	34792763	Th1_activated_55868	openGene2openGene	GD
immune	Th1_act	rs56750287	chr17	39867492	rs4795397	ENSG00000073605	ENST00000477054	GSDMB	39866987	39868344	Th1_activated_27129	openGene2openGene	T1D
immune	Th1_act	rs33993564	chr5	150846783	rs11748158	ENSG00000132912	ENST00000521533	DCTN4	150846325	150847460	Th1_activated_53735	openGene2openGene	IBD
immune	Th1_act	rs36014129	chr6	26199675	rs34961555	ENSG00000124575	ENST00000244534	H1-3	26198786	26200033	Th1_activated_55368	openGene2openGene	SLE
immune	Th1_act	rs33993564	chr5	150846730	rs11748151	ENSG00000132912	ENST00000521533	DCTN4	150846325	150847460	Th1_activated_53735	openGene2openGene	IBD
immune	Th1_act	rs1194	chr6	35297641	rs4711414	ENSG00000112041	ENST00000428978	TULP1	35297494	35298468	Th1_activated_55883	openGene2openGene	SLE
immune	Th1_act	rs1516971	chr8	128541451	rs10103637	ENSG00000249859	ENST00000669416	PVT1	128540355	128541451	Th1_activated_65275	ocr2openGene	RA
immune	Th1_act	rs1516971	chr8	128541451	rs10103637	ENSG00000249859	ENST00000665721	PVT1	128540355	128541451	Th1_activated_65275	ocr2openGene	RA
immune	Th1_act	rs11065898	chr12	111405393	rs3842307	ENSG00000111252	ENST00000538307	SH2B3	111404649	111406942	Th1_activated_16484	ocr2openGene	AS
immune	Th1_act	rs1516971	chr8	128541451	rs10103637	ENSG00000249859	ENST00000667714	PVT1	128540355	128541451	Th1_activated_65275	ocr2openGene	RA
immune	Th1_act	rs1516971	chr8	128541451	rs10103637	ENSG00000249859	ENST00000660438	PVT1	128540355	128541451	Th1_activated_65275	ocr2openGene	RA
immune	Th1_act	rs60920700	chr3	119559316	rs56124423	ENSG00000113845	ENST00000486418	TIMMDC1	119559281	119560177	Th1_activated_45705	openGene2openGene	VIT
immune	Th1_act	rs17664743	chr7	50212855	rs56377625	ENSG00000185811	ENST00000462201	IKZF1	50212687	50213853	Th1_activated_60426	ocr2openGene	ALG
immune	Th1_act	rs1860545	chr12	6341779	rs767455	ENSG00000215039	ENST00000535639	CD27-AS1	6341581	6342208	Th1_activated_13836	openGene2openGene	AS
immune	Th1_act	rs1860545	chr12	6341779	rs767455	ENSG00000215039	ENST00000655473	CD27-AS1	6341581	6342208	Th1_activated_13836	openGene2openGene	AS
immune	Th1_act	rs33993564	chr5	150846512	rs11741515	ENSG00000132912	ENST00000521093	DCTN4	150846325	150847460	Th1_activated_53735	openGene2openGene	IBD
immune	Th1_act	rs28449958	chr16	28822933	rs201131521	ENSG00000178188	ENST00000566176	SH2B1	28822496	28824663	Th1_activated_24397	openGene2openGene	IBD
immune	Th1_act	rs1516971	chr8	128541451	rs10103637	ENSG00000249859	ENST00000517790	PVT1	128540355	128541451	Th1_activated_65275	ocr2openGene	RA
immune	Th1_act	rs63406760	chr12	123233754	rs1727332	ENSG00000111325	ENST00000538755	OGFOD2	123232753	123233997	Th1_activated_16864	openGene2openGene	ALG
immune	Th1_act	rs28449958	chr16	28822933	rs201131521	ENSG00000178188	ENST00000684370	SH2B1	28822496	28824663	Th1_activated_24397	openGene2openGene	IBD
immune	Th1_act	rs28449958	chr16	28824361	rs138159013	ENSG00000178188	ENST00000684370	SH2B1	28822496	28824663	Th1_activated_24397	openGene2openGene	IBD
immune	Th1_act	rs56750287	chr17	39867492	rs4795397	ENSG00000141736	ENST00000584014	ERBB2	39866987	39868344	Th1_activated_27129	openGene2openGene	T1D
immune	Th1_act	rs6938946	chr6	35298454	rs9380500	ENSG00000112041	ENST00000229771	TULP1	35297494	35298468	Th1_activated_55883	openGene2openGene	SLE
immune	Th1_act	rs11150589	chr16	30458598	rs12926510	ENSG00000005844	ENST00000677830	ITGAL	30458596	30459424	Th1_activated_24496	ocr2openGene	UC
immune	Th1_act	rs6651252	chr8	128557126	rs77239361	ENSG00000249859	ENST00000690788	PVT1	128556567	128557220	Th1_activated_65279	ocr2openGene	SLE
immune	Th1_act	rs60920700	chr3	119559610	rs41271391	ENSG00000113845	ENST00000466984	TIMMDC1	119559281	119560177	Th1_activated_45705	openGene2openGene	VIT
immune	Th1_act	rs28449958	chr16	28863226	rs62037367	ENSG00000178188	ENST00000322610	SH2B1	28862940	28864260	Th1_activated_24399	openGene2openGene	IBD
immune	Th1_act	rs1516971	chr8	128541451	rs10103637	ENSG00000249859	ENST00000656532	PVT1	128540355	128541451	Th1_activated_65275	ocr2openGene	RA
immune	Th1_act	rs5758343	chr22	41381554	rs9607799	ENSG00000100410	ENST00000491254	PHF5A	41381064	41382549	Th1_activated_42708	openGene2openGene	ALG
immune	Th1_act	rs12946510	chr17	39754115	rs2941522	ENSG00000131748	ENST00000577248	STARD3	39753730	39755057	Th1_activated_27117	ocr2openGene	MS
immune	Th1_act	rs1800693	chr12	6337611	rs1860545	ENSG00000139193	ENST00000266557	CD27	6337078	6337721	Th1_activated_13835	openGene2openGene	MS
immune	Th1_act	rs1453560	chr17	39819408	rs34053394	ENSG00000161405	ENST00000439167	IKZF3	39819291	39820153	Th1_activated_27126	ocr2openGene	SLE
immune	Th1_act	rs10790268	chr11	118790689	rs57494551	ENSG00000137700	ENST00000545985	SLC37A4	118790427	118792473	Th1_activated_13037	openGene2openGene	RA
immune	Th1_act	rs10936599	chr3	169764547	rs2293607	ENSG00000173889	ENST00000465896	PHC3	169764284	169765388	Th1_activated_46863	openGene2openGene	CEL
immune	Th1_act	rs2066819	chr12	56360038	rs2066818	ENSG00000144785	ENST00000549318	ENSG00000144785	56359820	56360726	Th1_activated_15182	openGene2openGene	PSO
immune	Th1_act	rs58763752	chr10	32957868	rs1187075	ENSG00000229656	ENST00000414157	ITGB1-DT	32957345	32958951	Th1_activated_7587	openGene2openGene	T1D
immune	Th1_act	rs7775055	chr6	32692338	rs112032264	ENSG00000204287	ENST00000395388	HLA-DRA	32692085	32692354	Th1_activated_55756	ocr2openGene	JIA
immune	Th1_act	rs7512552	chr1	150487216	rs3840449	ENSG00000143420	ENST00000271690	ENSA	150486974	150487703	Th1_activated_3656	openGene2openGene	ECZ
immune	Th1_act	rs1701704	chr12	55996852	rs705702	ENSG00000185664	ENST00000550590	PMEL	55996838	55997844	Th1_activated_15151	openGene2openGene	T1D
immune	Th1_act	rs1701704	chr12	55996852	rs705702	ENSG00000185664	ENST00000548493	PMEL	55996838	55997844	Th1_activated_15151	openGene2openGene	T1D
immune	Th1_act	rs60920700	chr3	119559846	rs41271393	ENSG00000183833	ENST00000482927	CFAP91	119559281	119560177	Th1_activated_45705	openGene2openGene	VIT
immune	Th1_act	rs12232003	chr12	53198668	rs12824946	ENSG00000094914	ENST00000547520	AAAS	53198517	53199291	Th1_activated_15003	openGene2openGene	T1D
immune	Th1_act	rs694739	chr11	64284975	rs2510066	ENSG00000149761	ENST00000537094	NUDT22	64284430	64286261	Th1_activated_11575	openGene2openGene	MS
immune	Th1_act	rs1738074	chr6	159044945	rs1738074	ENSG00000226032	ENST00000645980	ENSG00000226032	159044733	159045516	Th1_activated_58781	openGene2openGene	CEL
immune	Th1_act	rs694739	chr11	64285685	rs887314	ENSG00000149761	ENST00000279206	NUDT22	64284430	64286261	Th1_activated_11575	openGene2openGene	MS
immune	Th1_act	rs5743618	chr4	38857718	rs17616481	ENSG00000157796	ENST00000512112	WDR19	38857696	38857908	Th1_activated_48467	openGene2openGene	ALG
immune	Th1_act	rs33993564	chr5	150846598	rs112483869	ENSG00000132912	ENST00000447998	DCTN4	150846325	150847460	Th1_activated_53735	openGene2openGene	IBD
immune	Th1_act	rs6651252	chr8	128543682	rs17807904	ENSG00000249859	ENST00000668351	PVT1	128543633	128543809	Th1_activated_65277	ocr2openGene	SLE
immune	Th1_act	rs694739	chr11	64285685	rs887314	ENSG00000149761	ENST00000537094	NUDT22	64284430	64286261	Th1_activated_11575	openGene2openGene	MS
immune	Th1_act	rs1701704	chr12	56041628	rs705704	ENSG00000139613	ENST00000267064	SMARCC2	56041303	56042568	Th1_activated_15157	openGene2openGene	T1D
immune	Th1_act	rs10760123	chr9	120929191	rs1930786	ENSG00000119403	ENST00000487555	PHF19	120928400	120929429	Th1_activated_67871	openGene2openGene	ALG
immune	Th1_act	rs2196171	chr2	197785535	rs771018	ENSG00000115541	ENST00000495200	HSPE1	197785346	197786883	Th1_activated_37671	openGene2openGene	SLE
immune	Th1_act	rs9611565	chr22	41381237	rs2234052	ENSG00000167074	ENST00000406644	TEF	41381064	41382549	Th1_activated_42708	openGene2openGene	VIT
immune	Th1_act	rs1701704	chr12	55996852	rs705702	ENSG00000135404	ENST00000550776	CD63	55996838	55997844	Th1_activated_15151	openGene2openGene	T1D
immune	Th1_act	rs1453560	chr17	39819408	rs34053394	ENSG00000161405	ENST00000394189	IKZF3	39819291	39820153	Th1_activated_27126	ocr2openGene	SLE
immune	Th1_act	rs34835	chr16	28554346	rs7191618	ENSG00000188603	ENST00000637578	CLN3	28553735	28554643	Th1_activated_24393	openGene2openGene	T1D
immune	Th1_act	rs3197999	chr3	50450636	rs139453136	ENSG00000114735	ENST00000482974	HEMK1	50450119	50451099	Th1_activated_44520	ocr2openGene	IBD
immune	Th1_act	rs7204270	chr16	30183519	rs930392	ENSG00000289491	ENST00000688509	ENSG00000289491	30183168	30184734	Th1_activated_24480	openGene2openGene	MS
immune	Th1_act	rs4796791	chr17	42340869	rs3869550	ENSG00000168610	ENST00000676636	STAT3	42340601	42341323	Th1_activated_27252	ocr2openGene	MS
immune	Th1_act	rs3783782	chr14	61473011	rs59149393	ENSG00000100644	ENST00000394997	HIF1A	61472900	61473461	Th1_activated_19720	ocr2openGene	RA
immune	Th1_act	rs71353922	chr19	46716923	rs12974048	ENSG00000105287	ENST00000595515	PRKD2	46716845	46717908	Th1_activated_32539	openGene2openGene	T1D
immune	Th1_act	rs10790268	chr11	118790689	rs57494551	ENSG00000172269	ENST00000682691	DPAGT1	118790427	118792473	Th1_activated_13037	openGene2openGene	RA
immune	Th1_act	rs9611565	chr22	41381554	rs9607799	ENSG00000100412	ENST00000678600	ACO2	41381064	41382549	Th1_activated_42708	openGene2openGene	VIT
immune	Th1_act	rs12421615	chr11	64284975	rs2510066	ENSG00000256940	ENST00000652899	PPP1R14B-AS1	64284430	64286261	Th1_activated_11575	openGene2openGene	VIT
immune	Th1_act	rs12421615	chr11	64285685	rs887314	ENSG00000256940	ENST00000663760	PPP1R14B-AS1	64284430	64286261	Th1_activated_11575	openGene2openGene	VIT
immune	Th1_act	rs34841270	chr8	128541451	rs10103637	ENSG00000249859	ENST00000523427	PVT1	128540355	128541451	Th1_activated_65275	ocr2openGene	CRO
immune	Th1_act	rs8079075	chr17	39819603	rs112743130	ENSG00000161405	ENST00000346872	IKZF3	39819291	39820153	Th1_activated_27126	ocr2openGene	SLE
immune	Th1_act	rs4796791	chr17	42340869	rs3869550	ENSG00000168610	ENST00000264657	STAT3	42340601	42341323	Th1_activated_27252	ocr2openGene	MS
immune	Th1_act	rs2304206	chr19	49665670	rs2304205	ENSG00000204673	ENST00000599525	AKT1S1	49665267	49666234	Th1_activated_32789	openGene2openGene	VIT
immune	Th1_act	rs12421615	chr11	64285685	rs887314	ENSG00000149761	ENST00000543358	NUDT22	64284430	64286261	Th1_activated_11575	openGene2openGene	VIT
immune	Th1_act	rs2017445	chr12	55996852	rs59877680	ENSG00000135404	ENST00000548898	CD63	55996838	55997844	Th1_activated_15151	openGene2openGene	VIT
immune	Th1_act	rs2017445	chr12	55996852	rs59877680	ENSG00000135404	ENST00000552754	CD63	55996838	55997844	Th1_activated_15151	openGene2openGene	VIT
immune	Th1_act	rs2017445	chr12	55996852	rs59877680	ENSG00000135404	ENST00000552067	CD63	55996838	55997844	Th1_activated_15151	openGene2openGene	VIT
immune	Th1_act	rs2066819	chr12	56333921	rs80317430	ENSG00000257727	ENST00000551720	CNPY2	56333290	56334472	Th1_activated_15180	openGene2openGene	PSO
immune	Th1_act	rs773125	chr12	56042145	rs1131017	ENSG00000065361	ENST00000549282	ERBB3	56041303	56042568	Th1_activated_15157	openGene2openGene	RA
immune	Th1_act	rs28449958	chr16	28863883	rs11864750	ENSG00000168488	ENST00000382686	ATXN2L	28862940	28864260	Th1_activated_24399	openGene2openGene	IBD
immune	Th1_act	rs36014129	chr6	26199675	rs34961555	ENSG00000180573	ENST00000314088	H2AC6	26198786	26200033	Th1_activated_55368	openGene2openGene	SLE
immune	Th1_act	rs35954981	chr12	9733365	rs10492165	ENSG00000284634	ENST00000611052	ENSG00000284634	9732924	9733415	Th1_activated_14009	openGene2openGene	T1D
immune	Th1_act	rs663743	chr11	64285685	rs887314	ENSG00000002330	ENST00000544785	BAD	64284430	64286261	Th1_activated_11575	openGene2openGene	T1D
immune	Th1_act	rs10174949	chr2	8302417	rs891058	ENSG00000229727	ENST00000457568	ENSG00000229727	8301872	8302759	Th1_activated_33348	ocr2openGene	ALG
immune	Th1_act	rs7187776	chr16	28864161	rs7193733	ENSG00000196296	ENST00000357084	ATP2A1	28862940	28864260	Th1_activated_24399	openGene2openGene	T1D
immune	Th1_act	rs694739	chr11	64284975	rs2510066	ENSG00000173486	ENST00000309366	FKBP2	64284430	64286261	Th1_activated_11575	openGene2openGene	MS
immune	Th1_act	rs2762051	chr13	50237015	rs2765769	ENSG00000233672	ENST00000454605	RNASEH2B-AS1	50236625	50237491	Th1_activated_17961	ocr2openGene	CEL
immune	Th1_act	rs2256814	chr20	63739379	rs6122159	ENSG00000203896	ENST00000489212	LIME1	63739282	63740782	Th1_activated_40805	openGene2openGene	MS
immune	Th1_act	rs74908652	chr19	10315836	rs78295726	ENSG00000105371	ENST00000393717	ICAM4	10315365	10316469	Th1_activated_31067	openGene2openGene	SLE
immune	Th1_act	rs1516971	chr8	128543682	rs17807904	ENSG00000249859	ENST00000690788	PVT1	128543633	128543809	Th1_activated_65277	ocr2openGene	RA
immune	Th1_act	rs2038255	chr14	35122110	rs28365850	ENSG00000100906	ENST00000556664	NFKBIA	35121633	35122878	Th1_activated_19234	openGene2openGene	ECZ
immune	Th1_act	rs74796499	chr14	88006502	rs78461372	ENSG00000259998	ENST00000563140	ENSG00000259998	88006039	88006881	Th1_activated_20408	openGene2openGene	MS
immune	Th1_act	rs7187776	chr16	28864161	rs7193733	ENSG00000196296	ENST00000563975	ATP2A1	28862940	28864260	Th1_activated_24399	openGene2openGene	T1D
immune	Th1_act	rs33993564	chr5	150847024	rs10058943	ENSG00000132912	ENST00000446090	DCTN4	150846325	150847460	Th1_activated_53735	openGene2openGene	IBD
immune	Th1_act	rs7187776	chr16	28864161	rs7193733	ENSG00000196296	ENST00000562185	ATP2A1	28862940	28864260	Th1_activated_24399	openGene2openGene	T1D
immune	Th1_act	rs1516971	chr8	128555269	rs57593539	ENSG00000249859	ENST00000690788	PVT1	128554834	128555471	Th1_activated_65278	ocr2openGene	RA
immune	Th1_act	rs4690229	chr4	973551	rs113075206	ENSG00000127419	ENST00000514453	TMEM175	972718	974154	Th1_activated_47743	openGene2openGene	SLE
immune	Th1_act	rs1048990	chr14	35292469	rs1048990	ENSG00000100906	ENST00000556664	NFKBIA	35291927	35292887	Th1_activated_19242	openGene2openGene	ALG
immune	Th1_act	rs5743618	chr4	38783012	rs10012017	ENSG00000174130	ENST00000508254	TLR6	38782862	38783187	Th1_activated_48462	openGene2openGene	ALG
immune	Th1_act	rs663743	chr11	64284975	rs2510066	ENSG00000149761	ENST00000279206	NUDT22	64284430	64286261	Th1_activated_11575	openGene2openGene	T1D
immune	Th1_act	rs1516971	chr8	128555269	rs57593539	ENSG00000249859	ENST00000523190	PVT1	128554834	128555471	Th1_activated_65278	ocr2openGene	RA
immune	Th1_act	rs4690229	chr4	973657	rs13137144	ENSG00000127419	ENST00000507319	TMEM175	972718	974154	Th1_activated_47743	openGene2openGene	SLE
immune	Th1_act	rs12421615	chr11	64285685	rs887314	ENSG00000173264	ENST00000377702	GPR137	64284430	64286261	Th1_activated_11575	openGene2openGene	VIT
immune	Th1_act	rs10876864	chr12	56042145	rs1131017	ENSG00000065361	ENST00000550869	ERBB3	56041303	56042568	Th1_activated_15157	openGene2openGene	ALG
immune	Th1_act	rs7723899	chr5	96958225	rs2351010	ENSG00000113441	ENST00000231368	LNPEP	96957235	96958258	Th1_activated_52497	openGene2openGene	CRO
immune	Th1_act	rs1516971	chr8	128557125	rs1561924	ENSG00000249859	ENST00000523190	PVT1	128556567	128557220	Th1_activated_65279	ocr2openGene	RA
immune	Th1_act	rs28449958	chr16	28880144	rs8055138	ENSG00000168488	ENST00000395547	ATXN2L	28879585	28880505	Th1_activated_24401	openGene2openGene	IBD
immune	Th1_act	rs12421615	chr11	64284975	rs2510066	ENSG00000173264	ENST00000538032	GPR137	64284430	64286261	Th1_activated_11575	openGene2openGene	VIT
immune	Th1_act	rs2017445	chr12	56041720	rs705705	ENSG00000139613	ENST00000347471	SMARCC2	56041303	56042568	Th1_activated_15157	openGene2openGene	VIT
immune	Th1_act	rs131294	chr22	30104969	rs9625919	ENSG00000239282	ENST00000425691	CASTOR1	30104508	30105389	Th1_activated_42192	openGene2openGene	IBD
immune	Th1_act	rs1048990	chr14	35292469	rs1048990	ENSG00000092020	ENST00000554488	PPP2R3C	35291927	35292887	Th1_activated_19242	openGene2openGene	ALG
immune	Th1_act	rs79157249	chr11	118926569	rs74584888	ENSG00000278376	ENST00000610705	ENSG00000278376	118925764	118926634	Th1_activated_13048	openGene2openGene	CRO
immune	Th1_act	rs2256814	chr20	63737947	rs914559	ENSG00000197114	ENST00000468235	ZGPAT	63737858	63738181	Th1_activated_40804	openGene2openGene	MS
immune	Th1_act	rs59593577	chr11	95688666	rs56095240	ENSG00000245552	ENST00000657854	ENSG00000245552	95688539	95689388	Th1_activated_12504	ocr2openGene	ALG
immune	Th1_act	rs1453560	chr17	39868045	rs112880843	ENSG00000172057	ENST00000579287	ORMDL3	39866987	39868344	Th1_activated_27129	openGene2openGene	SLE
immune	Th1_act	rs2163226	chr2	43134117	rs2163226	ENSG00000115970	ENST00000405006	THADA	43133921	43134635	Th1_activated_34322	openGene2openGene	MS
immune	Th1_act	rs2017445	chr12	56041628	rs705704	ENSG00000092841	ENST00000550697	MYL6	56041303	56042568	Th1_activated_15157	openGene2openGene	VIT
immune	Th1_act	rs8079075	chr17	39794560	rs35938199	ENSG00000186075	ENST00000377940	ZPBP2	39794221	39794712	Th1_activated_27122	ocr2openGene	SLE
immune	Th1_act	rs60920700	chr3	119560068	rs68180496	ENSG00000121594	ENST00000463729	CD80	119559281	119560177	Th1_activated_45705	openGene2openGene	VIT
immune	Th1_act	rs4690229	chr4	973551	rs113075206	ENSG00000127419	ENST00000509508	TMEM175	972718	974154	Th1_activated_47743	openGene2openGene	SLE
immune	Th1_act	rs4690229	chr4	973657	rs13137144	ENSG00000127419	ENST00000509508	TMEM175	972718	974154	Th1_activated_47743	openGene2openGene	SLE
immune	Th1_act	rs4690229	chr4	973551	rs113075206	ENSG00000127419	ENST00000515876	TMEM175	972718	974154	Th1_activated_47743	openGene2openGene	SLE
immune	Th1_act	rs12445568	chr16	31033362	rs58726213	ENSG00000103496	ENST00000478150	STX4	31032728	31034475	Th1_activated_24541	openGene2openGene	PSO
immune	Th1_act	rs4690229	chr4	973657	rs13137144	ENSG00000127419	ENST00000515876	TMEM175	972718	974154	Th1_activated_47743	openGene2openGene	SLE
immune	Th1_act	rs7069750	chr10	89000905	rs4244983	ENSG00000026103	ENST00000357339	FAS	89000860	89002008	Th1_activated_8787	openGene2openGene	JIA
immune	Th1_act	rs12445568	chr16	31033576	rs12445650	ENSG00000103496	ENST00000478150	STX4	31032728	31034475	Th1_activated_24541	openGene2openGene	PSO
immune	Th1_act	rs41263646	chr1	183590726	rs2333681	ENSG00000232860	ENST00000663067	SMG7-AS1	183589890	183591240	Th1_activated_4743	openGene2openGene	SLE
immune	Th1_act	rs34779708	chr10	35127585	rs12765038	ENSG00000108094	ENST00000686903	CUL2	35126398	35127790	Th1_activated_7642	openGene2openGene	IBD
immune	Th1_act	rs60920700	chr3	119560068	rs68180496	ENSG00000121594	ENST00000264246	CD80	119559281	119560177	Th1_activated_45705	openGene2openGene	VIT
immune	Th1_act	rs182429	chr6	159044945	rs1738074	ENSG00000224478	ENST00000653957	ENSG00000224478	159044733	159045516	Th1_activated_58781	openGene2openGene	T1D
immune	Th1_act	rs73205303	chr21	35063733	rs17227231	ENSG00000234380	ENST00000420877	LINC01426	35063554	35063794	Th1_activated_41270	openGene2openGene	ALG
immune	Th1_act	rs2017445	chr12	56041720	rs705705	ENSG00000139641	ENST00000267113	ESYT1	56041303	56042568	Th1_activated_15157	openGene2openGene	VIT
immune	Th1_act	rs8079075	chr17	39767518	rs112771360	ENSG00000161405	ENST00000346243	IKZF3	39767139	39767545	Th1_activated_27118	ocr2openGene	SLE
immune	Th1_act	rs663743	chr11	64285685	rs887314	ENSG00000173153	ENST00000405666	ESRRA	64284430	64286261	Th1_activated_11575	openGene2openGene	T1D
immune	Th1_act	rs41263646	chr1	183590900	rs13306580	ENSG00000232860	ENST00000690711	SMG7-AS1	183589890	183591240	Th1_activated_4743	openGene2openGene	SLE
immune	Th1_act	rs41263646	chr1	183590726	rs2333681	ENSG00000232860	ENST00000690711	SMG7-AS1	183589890	183591240	Th1_activated_4743	openGene2openGene	SLE
immune	Th1_act	rs4252665	chr17	39767518	rs112771360	ENSG00000161405	ENST00000351680	IKZF3	39767139	39767545	Th1_activated_27118	ocr2openGene	SLE
immune	Th1_act	rs8079075	chr17	39767518	rs112771360	ENSG00000161405	ENST00000439016	IKZF3	39767139	39767545	Th1_activated_27118	ocr2openGene	SLE
immune	Th1_act	rs60920700	chr3	119560068	rs68180496	ENSG00000138495	ENST00000468918	COX17	119559281	119560177	Th1_activated_45705	openGene2openGene	VIT
immune	Th1_act	rs4252665	chr17	39767518	rs112771360	ENSG00000161405	ENST00000377958	IKZF3	39767139	39767545	Th1_activated_27118	ocr2openGene	SLE
immune	Th1_act	rs859637	chr1	172719772	rs859619	ENSG00000094975	ENST00000616058	SUCO	172719724	172719965	Th1_activated_4512	ocr2openGene	CEL
immune	Th1_act	rs231725	chr2	203887147	rs1365965	ENSG00000163599	ENST00000487393	CTLA4	203886391	203887255	Th1_activated_37862	ocr2openGene	T1D
immune	Th1_act	rs1463485	chr17	75855927	rs936394	ENSG00000132471	ENST00000589834	WBP2	75854929	75856277	Th1_activated_28497	openGene2openGene	SLE
immune	Th1_act	rs10068717	chr5	142145415	rs249642	ENSG00000113552	ENST00000504424	GNPDA1	142145210	142145769	Th1_activated_53474	ocr2openGene	ALG
immune	Th1_act	rs793108	chr10	31133742	rs3839909	ENSG00000237036	ENST00000693247	ZEB1-AS1	31133529	31135007	Th1_activated_7533	ocr2openGene	MS
immune	Th1_act	rs773125	chr12	56042145	rs1131017	ENSG00000123411	ENST00000551103	IKZF4	56041303	56042568	Th1_activated_15157	openGene2openGene	RA
immune	Th1_act	rs11246217	chr11	575800	rs34793529	ENSG00000185507	ENST00000527160	IRF7	575420	576773	Th1_activated_10098	openGene2openGene	SLE
immune	Th1_act	rs4917129	chr7	50267184	rs9656588	ENSG00000185811	ENST00000438033	IKZF1	50266675	50267979	Th1_activated_60433	ocr2openGene	CRO
immune	Th1_act	rs8079075	chr17	39767518	rs112771360	ENSG00000161405	ENST00000377944	IKZF3	39767139	39767545	Th1_activated_27118	ocr2openGene	SLE
immune	Th1_act	rs2066819	chr12	56334353	rs79824801	ENSG00000170581	ENST00000651805	STAT2	56333290	56334472	Th1_activated_15180	openGene2openGene	PSO
immune	Th1_act	rs11246217	chr11	575800	rs34793529	ENSG00000185507	ENST00000532096	IRF7	575420	576773	Th1_activated_10098	openGene2openGene	SLE
immune	Th1_act	rs4917014	chr7	50267738	rs4385425	ENSG00000185811	ENST00000462201	IKZF1	50266675	50267979	Th1_activated_60433	ocr2openGene	SLE
immune	Th1_act	rs13098911	chr3	46208231	rs34423195	ENSG00000121807	ENST00000445132	CCR2	46208122	46208783	Th1_activated_44311	openGene2openGene	CEL
immune	Th1_act	rs1516971	chr8	128541451	rs10103637	ENSG00000249859	ENST00000657211	PVT1	128540355	128541451	Th1_activated_65275	ocr2openGene	RA
immune	Th1_act	rs9611565	chr22	41381237	rs2234052	ENSG00000100412	ENST00000678394	ACO2	41381064	41382549	Th1_activated_42708	openGene2openGene	VIT
immune	Th1_act	rs34840245	chr6	34757701	rs7743724	ENSG00000065060	ENST00000192788	UHRF1BP1	34756496	34757787	Th1_activated_55867	openGene2openGene	SLE
immune	Th1_act	rs444210	chr6	166957483	rs2149083	ENSG00000213066	ENST00000622353	CEP43	166955971	166957576	Th1_activated_58954	openGene2openGene	CRO
immune	Th1_act	rs663743	chr11	64340005	rs479777	ENSG00000173113	ENST00000535750	TRMT112	64339870	64340959	Th1_activated_11581	openGene2openGene	T1D
immune	Th1_act	rs13088318	chr3	101512524	rs16843927	ENSG00000066422	ENST00000689142	ZBTB11	101512509	101513648	Th1_activated_45285	openGene2openGene	ALG
immune	Th1_act	rs1701704	chr12	56041628	rs705704	ENSG00000170473	ENST00000549939	PYM1	56041303	56042568	Th1_activated_15157	openGene2openGene	T1D
immune	Th1_act	rs1860545	chr12	6337611	rs1860545	ENSG00000111640	ENST00000466588	GAPDH	6337078	6337721	Th1_activated_13835	openGene2openGene	AS
immune	Th1_act	rs1860545	chr12	6337611	rs1860545	ENSG00000111640	ENST00000396859	GAPDH	6337078	6337721	Th1_activated_13835	openGene2openGene	AS
immune	Th1_act	rs6466198	chr7	107857797	rs10215427	ENSG00000105879	ENST00000479443	CBLL1	107856756	107857888	Th1_activated_61420	ocr2openGene	UC
immune	Th1_act	rs80262450	chr18	12775852	rs2542147	ENSG00000175354	ENST00000309660	PTPN2	12775555	12776307	Th1_activated_29212	openGene2openGene	IBD
immune	Th1_act	rs444210	chr6	166957483	rs2149083	ENSG00000213066	ENST00000349556	CEP43	166955971	166957576	Th1_activated_58954	openGene2openGene	CRO
immune	Th1_act	rs1359062	chr1	192575665	rs2984920	ENSG00000116747	ENST00000432079	RO60	192575306	192576144	Th1_activated_4880	openGene2openGene	MS
immune	Th1_act	rs11714843	chr3	119498465	rs2280670	ENSG00000163389	ENST00000295588	POGLUT1	119498083	119499026	Th1_activated_45702	openGene2openGene	JIA
immune	Th1_act	rs5758343	chr22	41381554	rs9607799	ENSG00000100412	ENST00000679320	ACO2	41381064	41382549	Th1_activated_42708	openGene2openGene	ALG
immune	Th1_act	rs1887428	chr9	4984530	rs1887428	ENSG00000107036	ENST00000418622	RIC1	4984323	4985784	Th1_activated_65943	openGene2openGene	IBD
immune	Th1_act	rs78865465	chr12	55974117	rs75639074	ENSG00000123411	ENST00000547668	IKZF4	55973459	55974547	Th1_activated_15149	openGene2openGene	T1D
immune	Th1_act	rs11714843	chr3	119498465	rs2280670	ENSG00000163389	ENST00000486607	POGLUT1	119498083	119499026	Th1_activated_45702	openGene2openGene	JIA
immune	Th1_act	rs78865465	chr12	55974117	rs75639074	ENSG00000123411	ENST00000551701	IKZF4	55973459	55974547	Th1_activated_15149	openGene2openGene	T1D
immune	Th1_act	rs663743	chr11	64284975	rs2510066	ENSG00000149743	ENST00000541928	TRPT1	64284430	64286261	Th1_activated_11575	openGene2openGene	T1D
immune	Th1_act	rs2790159	chr10	58282426	rs2790188	ENSG00000108064	ENST00000373895	TFAM	58282242	58283131	Th1_activated_7983	ocr2openGene	CRO
immune	Th1_act	rs2256814	chr20	63737947	rs914559	ENSG00000101150	ENST00000615907	TPD52L2	63737858	63738181	Th1_activated_40804	openGene2openGene	MS
immune	Th1_act	rs4252665	chr17	39794560	rs35938199	ENSG00000161405	ENST00000350532	IKZF3	39794221	39794712	Th1_activated_27122	ocr2openGene	SLE
immune	Th1_act	rs12946510	chr17	39867492	rs4795397	ENSG00000161395	ENST00000300658	PGAP3	39866987	39868344	Th1_activated_27129	openGene2openGene	MS
immune	Th1_act	rs12946510	chr17	39867492	rs4795397	ENSG00000161395	ENST00000584620	PGAP3	39866987	39868344	Th1_activated_27129	openGene2openGene	MS
immune	Th1_act	rs12946510	chr17	39867492	rs4795397	ENSG00000161395	ENST00000429199	PGAP3	39866987	39868344	Th1_activated_27129	openGene2openGene	MS
immune	Th1_act	rs2687812	chr8	132918806	rs2687813	ENSG00000276961	ENST00000617402	MIR7848	132917983	132918821	Th1_activated_65390	openGene2openGene	VIT
immune	Th1_act	rs2233278	chr5	151087129	rs8177833	ENSG00000197043	ENST00000517486	ANXA6	151086821	151087604	Th1_activated_53745	openGene2openGene	PSO
immune	Th1_act	rs2233278	chr5	151087129	rs8177833	ENSG00000197043	ENST00000517757	ANXA6	151086821	151087604	Th1_activated_53745	openGene2openGene	PSO
immune	Th1_act	rs146029108	chr9	136363451	rs140876101	ENSG00000165684	ENST00000298532	SNAPC4	136362914	136364092	Th1_activated_68564	openGene2openGene	CRO
immune	Th1_act	rs13205210	chr6	34757701	rs7743724	ENSG00000064995	ENST00000650109	TAF11	34756496	34757787	Th1_activated_55867	openGene2openGene	SLE
immune	Th1_act	rs2687812	chr8	132920980	rs853302	ENSG00000276961	ENST00000617402	MIR7848	132920689	132921057	Th1_activated_65392	openGene2openGene	VIT
immune	Th1_act	rs1453560	chr17	39794560	rs35938199	ENSG00000108344	ENST00000415039	PSMD3	39794221	39794712	Th1_activated_27122	ocr2openGene	SLE
immune	Th1_act	rs13153019	chr5	177357438	rs4976688	ENSG00000131188	ENST00000510492	PRR7	177357213	177358541	Th1_activated_54353	openGene2openGene	ALG
immune	Th1_act	rs2304206	chr19	49665670	rs2304205	ENSG00000104946	ENST00000535102	TBC1D17	49665267	49666234	Th1_activated_32789	openGene2openGene	VIT
immune	Th1_act	rs2816316	chr1	192575969	rs7535818	ENSG00000116747	ENST00000367445	RO60	192575306	192576144	Th1_activated_4880	openGene2openGene	CEL
immune	Th1_act	rs12722504	chr10	6038391	rs41294713	ENSG00000134460	ENST00000256876	IL2RA	6037939	6038771	Th1_activated_6792	ocr2openGene	CRO
immune	Th1_act	rs2017445	chr12	55996852	rs59877680	ENSG00000258056	ENST00000552576	CD63-AS1	55996838	55997844	Th1_activated_15151	openGene2openGene	VIT
immune	Th1_act	rs773125	chr12	56042145	rs1131017	ENSG00000139531	ENST00000548274	SUOX	56041303	56042568	Th1_activated_15157	openGene2openGene	RA
immune	Th1_act	rs2066819	chr12	56334216	rs2371494	ENSG00000135482	ENST00000552345	ZC3H10	56333290	56334472	Th1_activated_15180	openGene2openGene	PSO
immune	Th1_act	rs12445568	chr16	31033576	rs12445650	ENSG00000099377	ENST00000574447	HSD3B7	31032728	31034475	Th1_activated_24541	openGene2openGene	PSO
immune	Th1_act	rs663743	chr11	64340005	rs479777	ENSG00000168066	ENST00000334944	SF1	64339870	64340959	Th1_activated_11581	openGene2openGene	T1D
immune	Th1_act	rs7679	chr20	45934368	rs1057208	ENSG00000124104	ENST00000372541	SNX21	45934133	45935665	Th1_activated_40164	openGene2openGene	SLE
immune	Th1_act	rs7679	chr20	45934368	rs1057208	ENSG00000124104	ENST00000372542	SNX21	45934133	45935665	Th1_activated_40164	openGene2openGene	SLE
immune	Th1_act	rs7187776	chr16	28824359	rs149808056	ENSG00000260442	ENST00000561547	ATP2A1-AS1	28822496	28824663	Th1_activated_24397	openGene2openGene	T1D
immune	Th1_act	rs41263646	chr1	183591061	rs4987079	ENSG00000116698	ENST00000419169	SMG7	183589890	183591240	Th1_activated_4743	openGene2openGene	SLE
immune	Th1_act	rs10175798	chr2	30225478	rs906868	ENSG00000235997	ENST00000671597	LINC01936	30225023	30225695	Th1_activated_33990	ocr2openGene	RA
immune	Th1_act	rs41263646	chr1	183591061	rs4987079	ENSG00000162704	ENST00000294742	ARPC5	183589890	183591240	Th1_activated_4743	openGene2openGene	SLE
immune	Th1_act	rs10936599	chr3	169769649	rs12637184	ENSG00000085274	ENST00000356716	MYNN	169769308	169769716	Th1_activated_46864	openGene2openGene	CEL
immune	Th1_act	rs78865465	chr12	55974117	rs75639074	ENSG00000123374	ENST00000553376	CDK2	55973459	55974547	Th1_activated_15149	openGene2openGene	T1D
immune	Th1_act	rs112006329	chr11	575800	rs34793529	ENSG00000247095	ENST00000500447	MIR210HG	575420	576773	Th1_activated_10098	openGene2openGene	SLE
immune	Th1_act	rs78865465	chr12	55974117	rs75639074	ENSG00000123374	ENST00000554619	CDK2	55973459	55974547	Th1_activated_15149	openGene2openGene	T1D
immune	Th1_act	rs112006329	chr11	575800	rs34793529	ENSG00000247095	ENST00000688898	MIR210HG	575420	576773	Th1_activated_10098	openGene2openGene	SLE
immune	Th1_act	rs766751473	chr5	132466255	rs2522057	ENSG00000197536	ENST00000407797	IRF1-AS1	132466169	132467355	Th1_activated_53088	openGene2openGene	T1D
immune	Th1_act	rs1701704	chr12	55996852	rs705702	ENSG00000197728	ENST00000548590	RPS26	55996838	55997844	Th1_activated_15151	openGene2openGene	T1D
immune	Th1_act	rs1128905	chr9	136362959	rs10870202	ENSG00000187796	ENST00000695908	CARD9	136362914	136364092	Th1_activated_68564	openGene2openGene	AS
immune	Th1_act	rs760805	chr1	24925432	rs760805	ENSG00000020633	ENST00000479341	RUNX3	24924997	24925472	Th1_activated_959	ocr2openGene	ALG
immune	Th1_act	rs5758343	chr22	41381237	rs2234052	ENSG00000100412	ENST00000678454	ACO2	41381064	41382549	Th1_activated_42708	openGene2openGene	ALG
immune	Th1_act	rs1701704	chr12	56041628	rs705704	ENSG00000197728	ENST00000548590	RPS26	56041303	56042568	Th1_activated_15157	openGene2openGene	T1D
immune	Th1_act	rs6651252	chr8	128540610	rs2392944	ENSG00000249859	ENST00000654091	PVT1	128540355	128541451	Th1_activated_65275	ocr2openGene	SLE
immune	Th1_act	rs1463485	chr17	75855927	rs936394	ENSG00000108479	ENST00000589030	GALK1	75854929	75856277	Th1_activated_28497	openGene2openGene	SLE
immune	Th1_act	rs60920700	chr3	119559610	rs41271391	ENSG00000176142	ENST00000490099	TMEM39A	119559281	119560177	Th1_activated_45705	openGene2openGene	VIT
immune	Th1_act	rs921650	chr17	39926554	rs12603332	ENSG00000161395	ENST00000309862	PGAP3	39926473	39928244	Th1_activated_27133	openGene2openGene	ALG
immune	Th1_act	rs921650	chr17	39926554	rs12603332	ENSG00000161395	ENST00000300658	PGAP3	39926473	39928244	Th1_activated_27133	openGene2openGene	ALG
immune	Th1_act	rs7204270	chr16	30183519	rs930392	ENSG00000156853	ENST00000287461	ZNF689	30183168	30184734	Th1_activated_24480	openGene2openGene	MS
immune	Th1_act	rs663743	chr11	64284975	rs2510066	ENSG00000149782	ENST00000540288	PLCB3	64284430	64286261	Th1_activated_11575	openGene2openGene	T1D
immune	Th1_act	rs7187776	chr16	28880144	rs8055138	ENSG00000260442	ENST00000691192	ATP2A1-AS1	28879585	28880505	Th1_activated_24401	openGene2openGene	T1D
immune	Th1_act	rs3197999	chr3	50299601	rs34136796	ENSG00000271858	ENST00000606665	CYB561D2	50298708	50299913	Th1_activated_44508	openGene2openGene	IBD
immune	Th1_act	rs13153019	chr5	177357438	rs4976688	ENSG00000198055	ENST00000507633	GRK6	177357213	177358541	Th1_activated_54353	openGene2openGene	ALG
immune	Th1_act	rs3197999	chr3	50299601	rs34136796	ENSG00000271858	ENST00000607583	CYB561D2	50298708	50299913	Th1_activated_44508	openGene2openGene	IBD
immune	Th1_act	rs5743618	chr4	38804475	rs5743562	ENSG00000197712	ENST00000358869	FAM114A1	38804155	38805299	Th1_activated_48463	openGene2openGene	ALG
immune	Th1_act	rs60920700	chr3	119559846	rs41271393	ENSG00000176142	ENST00000482162	TMEM39A	119559281	119560177	Th1_activated_45705	openGene2openGene	VIT
immune	Th1_act	rs10790268	chr11	118790689	rs57494551	ENSG00000186174	ENST00000527266	BCL9L	118790427	118792473	Th1_activated_13037	openGene2openGene	RA
immune	Th1_act	rs3197999	chr3	50299601	rs34136796	ENSG00000271858	ENST00000607088	CYB561D2	50298708	50299913	Th1_activated_44508	openGene2openGene	IBD
immune	Th1_act	rs7069750	chr10	89002619	rs7069750	ENSG00000026103	ENST00000696742	FAS	89002230	89002626	Th1_activated_8788	openGene2openGene	JIA
immune	Th1_act	rs760805	chr1	24929953	rs71514255	ENSG00000020633	ENST00000308873	RUNX3	24929061	24930899	Th1_activated_960	openGene2openGene	ALG
immune	Th1_act	rs7069750	chr10	89002619	rs7069750	ENSG00000026103	ENST00000696767	FAS	89002230	89002626	Th1_activated_8788	openGene2openGene	JIA
immune	Th1_act	rs773125	chr12	56042145	rs1131017	ENSG00000197728	ENST00000356464	RPS26	56041303	56042568	Th1_activated_15157	openGene2openGene	RA
immune	Th1_act	rs62149377	chr2	60756834	rs2099613	ENSG00000162927	ENST00000602599	PUS10	60756002	60757102	Th1_activated_34637	openGene2openGene	SLE
immune	Th1_act	rs7069750	chr10	89002619	rs7069750	ENSG00000026103	ENST00000562983	FAS	89002230	89002626	Th1_activated_8788	openGene2openGene	JIA
immune	Th1_act	rs1463485	chr17	75855710	rs1463485	ENSG00000092929	ENST00000592386	UNC13D	75854929	75856277	Th1_activated_28497	openGene2openGene	SLE
immune	Th1_act	rs62149377	chr2	60756834	rs2099613	ENSG00000162927	ENST00000421319	PUS10	60756002	60757102	Th1_activated_34637	openGene2openGene	SLE
immune	Th1_act	rs2066819	chr12	56334353	rs79824801	ENSG00000110958	ENST00000456859	PTGES3	56333290	56334472	Th1_activated_15180	openGene2openGene	PSO
immune	Th1_act	rs2066819	chr12	56300477	rs2695789	ENSG00000139613	ENST00000550150	SMARCC2	56299740	56300821	Th1_activated_15178	openGene2openGene	PSO
immune	Th1_act	rs7187776	chr16	28824359	rs149808056	ENSG00000283845	ENST00000577590	MIR4721	28822496	28824663	Th1_activated_24397	openGene2openGene	T1D
immune	Th1_act	rs10220572	chr14	88006251	rs8005161	ENSG00000054983	ENST00000556879	GALC	88006039	88006881	Th1_activated_20408	ocr2openGene	IBD
immune	Th1_act	rs7187776	chr16	28863883	rs11864750	ENSG00000283845	ENST00000577590	MIR4721	28862940	28864260	Th1_activated_24399	openGene2openGene	T1D
immune	Th1_act	rs2066819	chr12	56267121	rs60542959	ENSG00000139613	ENST00000547356	SMARCC2	56266638	56267632	Th1_activated_15176	openGene2openGene	PSO
immune	Th1_act	rs2066819	chr12	56267121	rs60542959	ENSG00000139613	ENST00000550150	SMARCC2	56266638	56267632	Th1_activated_15176	openGene2openGene	PSO
immune	Th1_act	rs149010539	chr3	49673997	chr3:49711430	ENSG00000226913	ENST00000665395	BSN-DT	49673486	49674797	Th1_activated_44472	openGene2openGene	CRO
immune	Th1_act	rs7423529	chr2	191114452	rs4254532	ENSG00000138378	ENST00000392320	STAT4	191114427	191114910	Th1_activated_37484	ocr2openGene	T1D
immune	Th1_act	rs11611029	chr12	55974294	rs11171710	ENSG00000258554	ENST00000554022	ENSG00000258554	55973459	55974547	Th1_activated_15149	openGene2openGene	HT
immune	Th1_act	rs10760123	chr9	120928863	rs7028641	ENSG00000119403	ENST00000453868	PHF19	120928400	120929429	Th1_activated_67871	openGene2openGene	ALG
immune	Th1_act	rs10760123	chr9	120929191	rs1930786	ENSG00000119403	ENST00000439674	PHF19	120928400	120929429	Th1_activated_67871	openGene2openGene	ALG
immune	Th1_act	rs3197999	chr3	50299601	rs34136796	ENSG00000114383	ENST00000462137	TUSC2	50298708	50299913	Th1_activated_44508	openGene2openGene	IBD
immune	Th1_act	rs10760123	chr9	120929191	rs1930786	ENSG00000119403	ENST00000453868	PHF19	120928400	120929429	Th1_activated_67871	openGene2openGene	ALG
immune	Th1_act	rs10760123	chr9	120928679	rs3761849	ENSG00000119403	ENST00000487555	PHF19	120928400	120929429	Th1_activated_67871	openGene2openGene	ALG
immune	Th1_act	rs3197999	chr3	50299601	rs34136796	ENSG00000114383	ENST00000421918	TUSC2	50298708	50299913	Th1_activated_44508	openGene2openGene	IBD
immune	Th1_act	rs5758343	chr22	41381311	rs2234053	ENSG00000100412	ENST00000677532	ACO2	41381064	41382549	Th1_activated_42708	openGene2openGene	ALG
immune	Th1_act	rs10936599	chr3	169769649	rs12637184	ENSG00000163584	ENST00000494771	RPL22L1	169769308	169769716	Th1_activated_46864	openGene2openGene	CEL
immune	Th1_act	rs34779708	chr10	35126627	rs4934730	ENSG00000095794	ENST00000488741	CREM	35126398	35127790	Th1_activated_7642	openGene2openGene	IBD
immune	Th1_act	rs2066819	chr12	56300477	rs2695789	ENSG00000135473	ENST00000548043	PAN2	56299740	56300821	Th1_activated_15178	openGene2openGene	PSO
immune	Th1_act	rs1516971	chr8	128541451	rs10103637	ENSG00000249859	ENST00000517525	PVT1	128540355	128541451	Th1_activated_65275	ocr2openGene	RA
immune	Th1_act	rs13098911	chr3	46208517	rs34919616	ENSG00000121807	ENST00000465202	CCR2	46208122	46208783	Th1_activated_44311	openGene2openGene	CEL
immune	Th1_act	rs1516971	chr8	128540610	rs2392944	ENSG00000249859	ENST00000653845	PVT1	128540355	128541451	Th1_activated_65275	ocr2openGene	RA
immune	Th1_act	rs2847293	chr18	12775592	rs2847260	ENSG00000175354	ENST00000591115	PTPN2	12775555	12776307	Th1_activated_29212	openGene2openGene	JIA
immune	Th1_act	rs11611029	chr12	55974294	rs11171710	ENSG00000185664	ENST00000548803	PMEL	55973459	55974547	Th1_activated_15149	openGene2openGene	HT
immune	Th1_act	rs61759532	chr17	7337072	rs61759532	ENSG00000132522	ENST00000571569	GPS2	7336296	7337334	Th1_activated_26199	openGene2openGene	T1D
immune	Th1_act	rs1516971	chr8	128540610	rs2392944	ENSG00000249859	ENST00000657693	PVT1	128540355	128541451	Th1_activated_65275	ocr2openGene	RA
immune	Th1_act	rs3218251	chr22	37149465	rs3218251	ENSG00000128340	ENST00000405484	RAC2	37149328	37150410	Th1_activated_42443	openGene2openGene	RA
immune	Th1_act	rs5758343	chr22	41381909	rs2234059	ENSG00000100412	ENST00000471094	ACO2	41381064	41382549	Th1_activated_42708	openGene2openGene	ALG
immune	Th1_act	rs2066819	chr12	56300477	rs2695789	ENSG00000062485	ENST00000550044	CS	56299740	56300821	Th1_activated_15178	openGene2openGene	PSO
immune	Th1_act	rs60920700	chr3	119559610	rs41271391	ENSG00000163389	ENST00000390401	POGLUT1	119559281	119560177	Th1_activated_45705	openGene2openGene	VIT
immune	Th1_act	rs60920700	chr3	119560068	rs68180496	ENSG00000163389	ENST00000390401	POGLUT1	119559281	119560177	Th1_activated_45705	openGene2openGene	VIT
immune	Th1_act	rs2847293	chr18	12775852	rs2542147	ENSG00000175354	ENST00000591305	PTPN2	12775555	12776307	Th1_activated_29212	openGene2openGene	JIA
immune	Th1_act	rs8079075	chr17	39868045	rs112880843	ENSG00000264968	ENST00000582263	ENSG00000264968	39866987	39868344	Th1_activated_27129	openGene2openGene	SLE
immune	Th1_act	rs1170436	chr16	68539392	rs1170443	ENSG00000141076	ENST00000566227	UTP4	68538834	68540001	Th1_activated_25121	openGene2openGene	SLE
immune	Th1_act	rs6651252	chr8	128540610	rs2392944	ENSG00000249859	ENST00000660456	PVT1	128540355	128541451	Th1_activated_65275	ocr2openGene	SLE
immune	Th1_act	rs8026898	chr15	69714584	rs57021847	ENSG00000140332	ENST00000557997	TLE3	69713924	69714656	Th1_activated_22483	ocr2openGene	RA
immune	Th1_act	rs921650	chr17	39926554	rs12603332	ENSG00000131748	ENST00000394250	STARD3	39926473	39928244	Th1_activated_27133	openGene2openGene	ALG
immune	Th1_act	rs8079075	chr17	39819603	rs112743130	ENSG00000161405	ENST00000348427	IKZF3	39819291	39820153	Th1_activated_27126	ocr2openGene	SLE
immune	Th1_act	rs11714843	chr3	119498465	rs2280670	ENSG00000138495	ENST00000490145	COX17	119498083	119499026	Th1_activated_45702	openGene2openGene	JIA
immune	Th1_act	rs34835	chr16	28554346	rs7191618	ENSG00000188603	ENST00000567804	CLN3	28553735	28554643	Th1_activated_24393	openGene2openGene	T1D
immune	Th1_act	rs1701704	chr12	56080595	rs3741499	ENSG00000135482	ENST00000257940	ZC3H10	56079005	56080612	Th1_activated_15159	openGene2openGene	T1D
immune	Th1_act	rs77599401	chr1	206716203	rs6680408	ENSG00000162894	ENST00000442471	FCMR	206715956	206716576	Th1_activated_5407	ocr2openGene	T1D
immune	Th1_act	rs921650	chr17	39926554	rs12603332	ENSG00000131748	ENST00000544210	STARD3	39926473	39928244	Th1_activated_27133	openGene2openGene	ALG
immune	Th1_act	rs1170436	chr16	68539392	rs1170443	ENSG00000141076	ENST00000563094	UTP4	68538834	68540001	Th1_activated_25121	openGene2openGene	SLE
immune	Th1_act	rs5758343	chr22	41448782	rs202657	ENSG00000100412	ENST00000676714	ACO2	41448277	41448794	Th1_activated_42714	openGene2openGene	ALG
immune	Th1_act	rs2688608	chr10	73857586	rs2664280	ENSG00000148660	ENST00000680035	CAMK2G	73857461	73857782	Th1_activated_8427	ocr2openGene	MS
immune	Th1_act	rs2017445	chr12	56041628	rs705704	ENSG00000123411	ENST00000550860	IKZF4	56041303	56042568	Th1_activated_15157	openGene2openGene	VIT
immune	Th1_act	rs1701704	chr12	56041628	rs705704	ENSG00000258345	ENST00000550840	ENSG00000258345	56041303	56042568	Th1_activated_15157	openGene2openGene	T1D
immune	Th1_act	rs4690229	chr4	973551	rs113075206	ENSG00000178950	ENST00000507580	GAK	972718	974154	Th1_activated_47743	openGene2openGene	SLE
immune	Th1_act	rs1701704	chr12	56080595	rs3741499	ENSG00000135482	ENST00000552345	ZC3H10	56079005	56080612	Th1_activated_15159	openGene2openGene	T1D
immune	Th1_act	rs7552167	chr1	24187123	rs78312791	ENSG00000001461	ENST00000475663	NIPAL3	24187013	24187752	Th1_activated_920	openGene2openGene	PSO
immune	Th1_act	rs10876864	chr12	56080024	rs7297175	ENSG00000257449	ENST00000551846	ENSG00000257449	56079005	56080612	Th1_activated_15159	openGene2openGene	ALG
immune	Th1_act	rs2495365	chr1	2556327	rs2227313	ENSG00000157873	ENST00000482602	TNFRSF14	2554994	2557404	Th1_activated_127	openGene2openGene	UC
immune	Th1_act	rs17849502	chr1	183471396	rs41272536	ENSG00000198860	ENST00000533373	TSEN15	183471034	183473163	Th1_activated_4735	openGene2openGene	SLE
immune	Th1_act	rs17849501	chr1	183471396	rs41272536	ENSG00000198860	ENST00000643231	TSEN15	183471034	183473163	Th1_activated_4735	openGene2openGene	SLE
immune	Th1_act	rs479844	chr11	65791795	rs10791824	ENSG00000172500	ENST00000525765	FIBP	65791634	65792326	Th1_activated_11695	openGene2openGene	ALG
immune	Th1_act	rs479844	chr11	65791795	rs10791824	ENSG00000172500	ENST00000532934	FIBP	65791634	65792326	Th1_activated_11695	openGene2openGene	ALG
immune	Th1_act	rs9469899	chr6	34792548	rs7752060	ENSG00000124562	ENST00000374018	SNRPC	34791461	34792763	Th1_activated_55868	openGene2openGene	GD
immune	Th1_act	rs2017445	chr12	56041720	rs705705	ENSG00000065357	ENST00000549368	DGKA	56041303	56042568	Th1_activated_15157	openGene2openGene	VIT
immune	Th1_act	rs11154801	chr6	135497759	rs13197384	ENSG00000029363	ENST00000529826	BCLAF1	135497298	135498620	Th1_activated_57940	openGene2openGene	MS
immune	Th1_act	rs479844	chr11	65791795	rs10791824	ENSG00000172500	ENST00000442885	FIBP	65791634	65792326	Th1_activated_11695	openGene2openGene	ALG
immune	Th1_act	rs28449958	chr16	28863801	rs7198606	ENSG00000260442	ENST00000686287	ATP2A1-AS1	28862940	28864260	Th1_activated_24399	openGene2openGene	IBD
immune	Th1_act	rs1516971	chr8	128540610	rs2392944	ENSG00000249859	ENST00000657449	PVT1	128540355	128541451	Th1_activated_65275	ocr2openGene	RA
immune	Th1_act	rs2495365	chr1	2556327	rs2227313	ENSG00000157911	ENST00000508384	PEX10	2554994	2557404	Th1_activated_127	openGene2openGene	UC
immune	Th1_act	rs33993564	chr5	150846579	rs111719118	ENSG00000132912	ENST00000521533	DCTN4	150846325	150847460	Th1_activated_53735	openGene2openGene	IBD
immune	Th1_act	rs11611029	chr12	55974294	rs11171710	ENSG00000065357	ENST00000394147	DGKA	55973459	55974547	Th1_activated_15149	openGene2openGene	HT
immune	Th1_act	rs2762051	chr13	50237015	rs2765769	ENSG00000136104	ENST00000645618	RNASEH2B	50236625	50237491	Th1_activated_17961	ocr2openGene	CEL
immune	Th1_act	rs2762051	chr13	50237015	rs2765769	ENSG00000136104	ENST00000643159	RNASEH2B	50236625	50237491	Th1_activated_17961	ocr2openGene	CEL
immune	Th1_act	rs9926533	chr16	31074149	rs2303222	ENSG00000103496	ENST00000457779	STX4	31073002	31074797	Th1_activated_24543	openGene2openGene	SLE
immune	Th1_act	rs17849501	chr1	183471396	rs41272536	ENSG00000198860	ENST00000644145	TSEN15	183471034	183473163	Th1_activated_4735	openGene2openGene	SLE
immune	Th1_act	rs1701704	chr12	55996852	rs705702	ENSG00000139531	ENST00000552363	SUOX	55996838	55997844	Th1_activated_15151	openGene2openGene	T1D
immune	Th1_act	rs27293	chr5	96958225	rs2351010	ENSG00000247121	ENST00000665421	ENSG00000247121	96957235	96958258	Th1_activated_52497	openGene2openGene	JIA
immune	Th1_act	rs12946510	chr17	39754115	rs2941522	ENSG00000161405	ENST00000293068	IKZF3	39753730	39755057	Th1_activated_27117	ocr2openGene	MS
immune	Th1_act	rs35954981	chr12	9733403	rs10492166	ENSG00000069493	ENST00000466035	CLEC2D	9732924	9733415	Th1_activated_14009	openGene2openGene	T1D
immune	Th1_act	rs2038255	chr14	35122110	rs28365850	ENSG00000100883	ENST00000678627	SRP54	35121633	35122878	Th1_activated_19234	openGene2openGene	ECZ
immune	Th1_act	rs35954981	chr12	9732930	rs12304510	ENSG00000069493	ENST00000466035	CLEC2D	9732924	9733415	Th1_activated_14009	openGene2openGene	T1D
immune	Th1_act	rs1701704	chr12	55996852	rs705702	ENSG00000139531	ENST00000547586	SUOX	55996838	55997844	Th1_activated_15151	openGene2openGene	T1D
immune	Th1_act	rs444210	chr6	166957500	rs2149084	ENSG00000272980	ENST00000609590	ENSG00000272980	166955971	166957576	Th1_activated_58954	openGene2openGene	CRO
immune	Th1_act	rs444210	chr6	166957511	rs2769346	ENSG00000272980	ENST00000609590	ENSG00000272980	166955971	166957576	Th1_activated_58954	openGene2openGene	CRO
immune	Th1_act	rs793108	chr10	31133742	rs3839909	ENSG00000148516	ENST00000542879	ZEB1	31133529	31135007	Th1_activated_7533	ocr2openGene	RA
immune	Th1_act	rs1701704	chr12	55996852	rs705702	ENSG00000170515	ENST00000551061	PA2G4	55996838	55997844	Th1_activated_15151	openGene2openGene	T1D
immune	Th1_act	rs4712969	chr6	25866004	rs67554133	ENSG00000124564	ENST00000506105	SLC17A3	25865912	25866589	Th1_activated_55335	ocr2openGene	SLE
immune	Th1_act	rs1701704	chr12	56041628	rs705704	ENSG00000139531	ENST00000550340	SUOX	56041303	56042568	Th1_activated_15157	openGene2openGene	T1D
immune	Th1_act	rs793108	chr10	31133742	rs3839909	ENSG00000148516	ENST00000559858	ZEB1	31133529	31135007	Th1_activated_7533	ocr2openGene	RA
immune	Th1_act	rs79893749	chr3	46368646	rs41490645	ENSG00000172215	ENST00000458629	CXCR6	46368644	46368927	Th1_activated_44328	openGene2openGene	JIA
immune	Th1_act	rs11611029	chr12	55974294	rs11171710	ENSG00000123411	ENST00000551103	IKZF4	55973459	55974547	Th1_activated_15149	openGene2openGene	HT
immune	Th1_act	rs27293	chr5	96958225	rs2351010	ENSG00000247121	ENST00000501338	ENSG00000247121	96957235	96958258	Th1_activated_52497	openGene2openGene	JIA
immune	Th1_act	rs2816316	chr1	192575665	rs2984920	ENSG00000116741	ENST00000464302	RGS2	192575306	192576144	Th1_activated_4880	openGene2openGene	CEL
immune	Th1_act	rs27293	chr5	96957449	rs4360063	ENSG00000247121	ENST00000501338	ENSG00000247121	96957235	96958258	Th1_activated_52497	openGene2openGene	JIA
immune	Th1_act	rs2283792	chr22	21868030	rs9607340	ENSG00000207751	ENST00000498589	ENSG00000207751	21867017	21868321	Th1_activated_41911	openGene2openGene	MS
immune	Th1_act	rs63406760	chr12	123233754	rs1727332	ENSG00000111325	ENST00000542940	OGFOD2	123232753	123233997	Th1_activated_16864	openGene2openGene	ALG
immune	Th1_act	rs10876864	chr12	56042145	rs1131017	ENSG00000170515	ENST00000550166	PA2G4	56041303	56042568	Th1_activated_15157	openGene2openGene	ALG
immune	Th1_act	rs11755393	chr6	34792177	rs6457791	ENSG00000124562	ENST00000374017	SNRPC	34791461	34792763	Th1_activated_55868	openGene2openGene	SLE
immune	Th1_act	rs11675538	chr2	65431010	rs12993075	ENSG00000204929	ENST00000606978	ENSG00000204929	65430465	65433045	Th1_activated_34799	openGene2openGene	UC
immune	Th1_act	rs10936599	chr3	169764547	rs2293607	ENSG00000173889	ENST00000466189	PHC3	169764284	169765388	Th1_activated_46863	openGene2openGene	CEL
immune	Th1_act	rs2066819	chr12	56334353	rs79824801	ENSG00000144785	ENST00000547423	ENSG00000144785	56333290	56334472	Th1_activated_15180	openGene2openGene	PSO
immune	Th1_act	rs28449958	chr16	28507775	rs153109	ENSG00000188603	ENST00000566040	CLN3	28507565	28508434	Th1_activated_24390	openGene2openGene	IBD
immune	Th1_act	rs7512552	chr1	150487216	rs3840449	ENSG00000143420	ENST00000505321	ENSA	150486974	150487703	Th1_activated_3656	openGene2openGene	ECZ
immune	Th1_act	rs7512552	chr1	150487216	rs3840449	ENSG00000143420	ENST00000356527	ENSA	150486974	150487703	Th1_activated_3656	openGene2openGene	ECZ
immune	Th1_act	rs10174949	chr2	8302417	rs891058	ENSG00000235092	ENST00000455965	ID2-AS1	8301872	8302759	Th1_activated_33348	ocr2openGene	ALG
immune	Th1_act	rs1249910	chr3	112671125	rs60397548	ENSG00000272844	ENST00000609673	ENSG00000272844	112670886	112671234	Th1_activated_45576	ocr2openGene	ECZ
immune	Th1_act	rs10936599	chr3	169772158	rs3821383	ENSG00000173889	ENST00000494943	PHC3	169772146	169772324	Th1_activated_46866	openGene2openGene	CEL
immune	Th1_act	rs12232003	chr12	53180847	rs59218377	ENSG00000094914	ENST00000549983	AAAS	53179993	53181365	Th1_activated_15001	openGene2openGene	T1D
immune	Th1_act	rs2110451	chr12	9761409	rs2071647	ENSG00000284634	ENST00000611052	ENSG00000284634	9761391	9761723	Th1_activated_14020	openGene2openGene	HT
immune	Th1_act	rs694739	chr11	64285685	rs887314	ENSG00000149761	ENST00000428347	NUDT22	64284430	64286261	Th1_activated_11575	openGene2openGene	MS
immune	Th1_act	rs2304206	chr19	49665670	rs2304205	ENSG00000104960	ENST00000601501	PTOV1	49665267	49666234	Th1_activated_32789	openGene2openGene	VIT
immune	Th1_act	rs694739	chr11	64284975	rs2510066	ENSG00000149761	ENST00000279206	NUDT22	64284430	64286261	Th1_activated_11575	openGene2openGene	MS
immune	Th1_act	rs2038255	chr14	35122110	rs28365850	ENSG00000258704	ENST00000556705	SRP54-AS1	35121633	35122878	Th1_activated_19234	openGene2openGene	ECZ
immune	Th1_act	rs250308	chr5	119355998	rs3797339	ENSG00000133835	ENST00000683974	HSD17B4	119355556	119356427	Th1_activated_52851	openGene2openGene	ALG
immune	Th1_act	rs12232003	chr12	53180847	rs59218377	ENSG00000094914	ENST00000547761	AAAS	53179993	53181365	Th1_activated_15001	openGene2openGene	T1D
immune	Th1_act	rs2304206	chr19	49665614	rs2304206	ENSG00000104960	ENST00000598325	PTOV1	49665267	49666234	Th1_activated_32789	openGene2openGene	VIT
immune	Th1_act	rs250308	chr5	119355998	rs3797339	ENSG00000133835	ENST00000442060	HSD17B4	119355556	119356427	Th1_activated_52851	openGene2openGene	ALG
immune	Th1_act	rs10876864	chr12	56042145	rs1131017	ENSG00000139613	ENST00000394023	SMARCC2	56041303	56042568	Th1_activated_15157	openGene2openGene	ALG
immune	Th1_act	rs1036207	chr5	142109462	rs6580223	ENSG00000113552	ENST00000311337	GNPDA1	142108377	142109687	Th1_activated_53473	openGene2openGene	MS
immune	Th1_act	rs3197999	chr3	49358324	rs1800668	ENSG00000173402	ENST00000545947	DAG1	49357494	49359082	Th1_activated_44458	openGene2openGene	IBD
immune	Th1_act	rs12946510	chr17	39754115	rs2941522	ENSG00000186075	ENST00000583811	ZPBP2	39753730	39755057	Th1_activated_27117	ocr2openGene	MS
immune	Th1_act	rs10876864	chr12	56042145	rs1131017	ENSG00000092841	ENST00000550697	MYL6	56041303	56042568	Th1_activated_15157	openGene2openGene	ALG
immune	Th1_act	rs1701704	chr12	56041628	rs705704	ENSG00000139613	ENST00000552674	SMARCC2	56041303	56042568	Th1_activated_15157	openGene2openGene	T1D
immune	Th1_act	rs9611565	chr22	41381909	rs2234059	ENSG00000100412	ENST00000678600	ACO2	41381064	41382549	Th1_activated_42708	openGene2openGene	VIT
immune	Th1_act	rs11719975	chr3	18758024	rs3923396	ENSG00000182568	ENST00000450898	SATB1	18757834	18758447	Th1_activated_43603	ocr2openGene	MS
immune	Th1_act	rs10790268	chr11	118790689	rs57494551	ENSG00000172269	ENST00000682652	DPAGT1	118790427	118792473	Th1_activated_13037	openGene2openGene	RA
immune	Th1_act	rs694739	chr11	64340263	rs663743	ENSG00000168066	ENST00000448404	SF1	64339870	64340959	Th1_activated_11581	openGene2openGene	MS
immune	Th1_act	rs694739	chr11	64340263	rs663743	ENSG00000168066	ENST00000377394	SF1	64339870	64340959	Th1_activated_11581	openGene2openGene	MS
immune	Th1_act	rs694739	chr11	64340005	rs479777	ENSG00000168066	ENST00000681407	SF1	64339870	64340959	Th1_activated_11581	openGene2openGene	MS
immune	Th1_act	rs694739	chr11	64340263	rs663743	ENSG00000168066	ENST00000227503	SF1	64339870	64340959	Th1_activated_11581	openGene2openGene	MS
immune	Th1_act	rs10883723	chr10	102502871	rs2296590	ENSG00000107862	ENST00000676939	GBF1	102501924	102503110	Th1_activated_9241	openGene2openGene	ALG
immune	Th1_act	rs2762051	chr13	50237015	rs2765769	ENSG00000233672	ENST00000673853	RNASEH2B-AS1	50236625	50237491	Th1_activated_17961	ocr2openGene	CEL
immune	Th1_act	rs243323	chr16	11255821	rs243332	ENSG00000175643	ENST00000312499	RMI2	11254871	11256715	Th1_activated_23936	openGene2openGene	SLE
immune	Th1_act	rs34841270	chr8	128540606	rs34841270	ENSG00000249859	ENST00000657356	PVT1	128540355	128541451	Th1_activated_65275	ocr2openGene	CRO
immune	Th1_act	rs773125	chr12	56042145	rs1131017	ENSG00000196465	ENST00000549380	MYL6B	56041303	56042568	Th1_activated_15157	openGene2openGene	RA
immune	Th1_act	rs13098911	chr3	46213771	rs57115330	ENSG00000121797	ENST00000400880	CCRL2	46213247	46213844	Th1_activated_44312	ocr2openGene	CEL
immune	Th1_act	rs2066819	chr12	56334216	rs2371494	ENSG00000257727	ENST00000551720	CNPY2	56333290	56334472	Th1_activated_15180	openGene2openGene	PSO
immune	Th1_act	rs61759532	chr17	7337072	rs61759532	ENSG00000170175	ENST00000572857	CHRNB1	7336296	7337334	Th1_activated_26199	openGene2openGene	T1D
immune	Th1_act	rs61759532	chr17	7337072	rs61759532	ENSG00000170175	ENST00000306071	CHRNB1	7336296	7337334	Th1_activated_26199	openGene2openGene	T1D
immune	Th1_act	rs28449958	chr16	28864161	rs7193733	ENSG00000168488	ENST00000382686	ATXN2L	28862940	28864260	Th1_activated_24399	openGene2openGene	IBD
immune	Th1_act	rs34841270	chr8	128540606	rs34841270	ENSG00000249859	ENST00000667204	PVT1	128540355	128541451	Th1_activated_65275	ocr2openGene	CRO
immune	Th1_act	rs34841270	chr8	128540606	rs34841270	ENSG00000249859	ENST00000656402	PVT1	128540355	128541451	Th1_activated_65275	ocr2openGene	CRO
immune	Th1_act	rs3806624	chr3	27730523	rs1353286	ENSG00000187118	ENST00000477739	CMC1	27730042	27730742	Th1_activated_43725	ocr2openGene	RA
immune	Th1_act	rs10174949	chr2	8302118	rs10174949	ENSG00000229727	ENST00000457568	ENSG00000229727	8301872	8302759	Th1_activated_33348	ocr2openGene	ALG
immune	Th1_act	rs694739	chr11	64285685	rs887314	ENSG00000173113	ENST00000535750	TRMT112	64284430	64286261	Th1_activated_11575	openGene2openGene	MS
immune	Th1_act	rs10883723	chr10	102502871	rs2296590	ENSG00000107862	ENST00000677240	GBF1	102501924	102503110	Th1_activated_9241	openGene2openGene	ALG
immune	Th1_act	rs694739	chr11	64285685	rs887314	ENSG00000173113	ENST00000535126	TRMT112	64284430	64286261	Th1_activated_11575	openGene2openGene	MS
immune	Th1_act	rs11611029	chr12	55974294	rs11171710	ENSG00000092841	ENST00000548725	MYL6	55973459	55974547	Th1_activated_15149	openGene2openGene	HT
immune	Th1_act	rs11611029	chr12	55974294	rs11171710	ENSG00000092841	ENST00000547408	MYL6	55973459	55974547	Th1_activated_15149	openGene2openGene	HT
immune	Th1_act	rs2304206	chr19	49665614	rs2304206	ENSG00000126464	ENST00000418929	PRR12	49665267	49666234	Th1_activated_32789	openGene2openGene	VIT
immune	Th1_act	rs2304206	chr19	49665763	rs2304204	ENSG00000126464	ENST00000418929	PRR12	49665267	49666234	Th1_activated_32789	openGene2openGene	VIT
immune	Th1_act	rs11611029	chr12	55974294	rs11171710	ENSG00000092841	ENST00000546845	MYL6	55973459	55974547	Th1_activated_15149	openGene2openGene	HT
immune	Th1_act	rs694739	chr11	64285685	rs887314	ENSG00000173113	ENST00000544844	TRMT112	64284430	64286261	Th1_activated_11575	openGene2openGene	MS
immune	Th1_act	rs34779708	chr10	35126540	rs16935880	ENSG00000108094	ENST00000690123	CUL2	35126398	35127790	Th1_activated_7642	openGene2openGene	IBD
immune	Th1_act	rs11611029	chr12	55974294	rs11171710	ENSG00000092841	ENST00000548400	MYL6	55973459	55974547	Th1_activated_15149	openGene2openGene	HT
immune	Th1_act	rs2256814	chr20	63740688	rs1741708	ENSG00000101246	ENST00000424545	ARFRP1	63739282	63740782	Th1_activated_40805	openGene2openGene	MS
immune	Th1_act	rs1048990	chr14	35122110	rs28365850	ENSG00000100906	ENST00000557459	NFKBIA	35121633	35122878	Th1_activated_19234	openGene2openGene	ALG
immune	Th1_act	rs11611029	chr12	55974294	rs11171710	ENSG00000092841	ENST00000550697	MYL6	55973459	55974547	Th1_activated_15149	openGene2openGene	HT
immune	Th1_act	rs34593439	chr15	78944951	rs2289702	ENSG00000103811	ENST00000529612	CTSH	78944439	78945530	Th1_activated_22840	openGene2openGene	T1D
immune	Th1_act	rs4690229	chr4	973551	rs113075206	ENSG00000127419	ENST00000507319	TMEM175	972718	974154	Th1_activated_47743	openGene2openGene	SLE
immune	Th1_act	rs7723899	chr5	96958112	rs1363974	ENSG00000113441	ENST00000395784	LNPEP	96957235	96958258	Th1_activated_52497	openGene2openGene	CRO
immune	Th1_act	rs1516971	chr8	128555046	rs6651253	ENSG00000249859	ENST00000690788	PVT1	128554834	128555471	Th1_activated_65278	ocr2openGene	RA
immune	Th1_act	rs2017445	chr12	56041720	rs705705	ENSG00000139613	ENST00000550150	SMARCC2	56041303	56042568	Th1_activated_15157	openGene2openGene	VIT
immune	Th1_act	rs9989735	chr2	230225228	rs10209615	ENSG00000185404	ENST00000444636	SP140L	230225192	230226474	Th1_activated_38495	openGene2openGene	MS
immune	Th1_act	rs663743	chr11	64284975	rs2510066	ENSG00000149761	ENST00000441250	NUDT22	64284430	64286261	Th1_activated_11575	openGene2openGene	T1D
immune	Th1_act	rs7120737	chr11	47565510	rs11039300	ENSG00000213619	ENST00000263774	NDUFS3	47564997	47566294	Th1_activated_11216	openGene2openGene	MS
immune	Th1_act	rs1453560	chr17	39767518	rs112771360	ENSG00000186075	ENST00000348931	ZPBP2	39767139	39767545	Th1_activated_27118	ocr2openGene	SLE
immune	Th1_act	rs34593439	chr15	78944951	rs2289702	ENSG00000103811	ENST00000677936	CTSH	78944439	78945530	Th1_activated_22840	openGene2openGene	T1D
immune	Th1_act	rs1048990	chr14	35292469	rs1048990	ENSG00000092020	ENST00000553282	PPP2R3C	35291927	35292887	Th1_activated_19242	openGene2openGene	ALG
immune	Th1_act	rs34841270	chr8	128540609	rs201242438	ENSG00000249859	ENST00000659326	PVT1	128540355	128541451	Th1_activated_65275	ocr2openGene	CRO
immune	Th1_act	rs28449958	chr16	28863226	rs62037367	ENSG00000168488	ENST00000561539	ATXN2L	28862940	28864260	Th1_activated_24399	openGene2openGene	IBD
immune	Th1_act	rs694739	chr11	64285685	rs887314	ENSG00000182450	ENST00000538767	KCNK4	64284430	64286261	Th1_activated_11575	openGene2openGene	MS
immune	Th1_act	rs1048990	chr14	35292469	rs1048990	ENSG00000092020	ENST00000557773	PPP2R3C	35291927	35292887	Th1_activated_19242	openGene2openGene	ALG
immune	Th1_act	rs59593577	chr11	95688666	rs56095240	ENSG00000245552	ENST00000534891	ENSG00000245552	95688539	95689388	Th1_activated_12504	ocr2openGene	ALG
immune	Th1_act	rs12421615	chr11	64285685	rs887314	ENSG00000173264	ENST00000438980	GPR137	64284430	64286261	Th1_activated_11575	openGene2openGene	VIT
immune	Th1_act	rs4252665	chr17	39767518	rs112771360	ENSG00000186075	ENST00000377940	ZPBP2	39767139	39767545	Th1_activated_27118	ocr2openGene	SLE
immune	Th1_act	rs34841270	chr8	128540606	rs34841270	ENSG00000249859	ENST00000517790	PVT1	128540355	128541451	Th1_activated_65275	ocr2openGene	CRO
immune	Th1_act	rs5743618	chr4	38804362	rs59480104	ENSG00000174130	ENST00000508254	TLR6	38804155	38805299	Th1_activated_48463	openGene2openGene	ALG
immune	Th1_act	rs10876864	chr12	56042145	rs1131017	ENSG00000123374	ENST00000555408	CDK2	56041303	56042568	Th1_activated_15157	openGene2openGene	ALG
immune	Th1_act	rs2304206	chr19	49665614	rs2304206	ENSG00000142541	ENST00000486930	RPL13A	49665267	49666234	Th1_activated_32789	openGene2openGene	VIT
immune	Th1_act	rs60920700	chr3	119559610	rs41271391	ENSG00000138495	ENST00000490145	COX17	119559281	119560177	Th1_activated_45705	openGene2openGene	VIT
immune	Th1_act	rs60920700	chr3	119559621	rs16829980	ENSG00000138495	ENST00000490145	COX17	119559281	119560177	Th1_activated_45705	openGene2openGene	VIT
immune	Th1_act	rs60920700	chr3	119559846	rs41271393	ENSG00000138495	ENST00000490145	COX17	119559281	119560177	Th1_activated_45705	openGene2openGene	VIT
immune	Th1_act	rs12421615	chr11	64284975	rs2510066	ENSG00000182450	ENST00000539651	KCNK4	64284430	64286261	Th1_activated_11575	openGene2openGene	VIT
immune	Th1_act	rs78865465	chr12	55974117	rs75639074	ENSG00000065357	ENST00000555025	DGKA	55973459	55974547	Th1_activated_15149	openGene2openGene	T1D
immune	Th1_act	rs1701704	chr12	55996852	rs705702	ENSG00000257449	ENST00000551846	ENSG00000257449	55996838	55997844	Th1_activated_15151	openGene2openGene	T1D
immune	Th1_act	rs34779708	chr10	35126540	rs16935880	ENSG00000108094	ENST00000687524	CUL2	35126398	35127790	Th1_activated_7642	openGene2openGene	IBD
immune	Th1_act	rs2304206	chr19	49677009	rs975484	ENSG00000126453	ENST00000611631	BCL2L12	49676329	49677821	Th1_activated_32790	openGene2openGene	VIT
immune	Th1_act	rs1463485	chr17	75855710	rs1463485	ENSG00000132471	ENST00000590450	WBP2	75854929	75856277	Th1_activated_28497	openGene2openGene	SLE
immune	Th1_act	rs60920700	chr3	119559846	rs41271393	ENSG00000121594	ENST00000264246	CD80	119559281	119560177	Th1_activated_45705	openGene2openGene	VIT
immune	Th1_act	rs1800693	chr12	6341779	rs767455	ENSG00000067182	ENST00000162749	TNFRSF1A	6341581	6342208	Th1_activated_13836	openGene2openGene	MS
immune	Th1_act	rs1463485	chr17	75855927	rs936394	ENSG00000132471	ENST00000589236	WBP2	75854929	75856277	Th1_activated_28497	openGene2openGene	SLE
immune	Th1_act	rs1800693	chr12	6341779	rs767455	ENSG00000067182	ENST00000534885	TNFRSF1A	6341581	6342208	Th1_activated_13836	openGene2openGene	MS
immune	Th1_act	rs73205303	chr21	35063733	rs17227231	ENSG00000234380	ENST00000419921	LINC01426	35063554	35063794	Th1_activated_41270	openGene2openGene	ALG
immune	Th1_act	rs1453560	chr17	39767518	rs112771360	ENSG00000161405	ENST00000350532	IKZF3	39767139	39767545	Th1_activated_27118	ocr2openGene	SLE
immune	Th1_act	rs4252665	chr17	39767518	rs112771360	ENSG00000161405	ENST00000346243	IKZF3	39767139	39767545	Th1_activated_27118	ocr2openGene	SLE
immune	Th1_act	rs12421615	chr11	64285685	rs887314	ENSG00000182450	ENST00000545838	KCNK4	64284430	64286261	Th1_activated_11575	openGene2openGene	VIT
immune	Th1_act	rs859637	chr1	172719772	rs859619	ENSG00000094975	ENST00000367723	SUCO	172719724	172719965	Th1_activated_4512	ocr2openGene	CEL
immune	Th1_act	rs7187776	chr16	28880144	rs8055138	ENSG00000261766	ENST00000567731	ENSG00000261766	28879585	28880505	Th1_activated_24401	openGene2openGene	T1D
immune	Th1_act	rs61759532	chr17	7337072	rs61759532	ENSG00000161960	ENST00000578324	EIF4A1	7336296	7337334	Th1_activated_26199	openGene2openGene	T1D
immune	Th1_act	rs2188962	chr5	132466255	rs2522057	ENSG00000197536	ENST00000378947	IRF1-AS1	132466169	132467355	Th1_activated_53088	openGene2openGene	CRO
immune	Th1_act	rs1217382	chr1	113905292	rs971173	ENSG00000235527	ENST00000426237	HIPK1-AS1	113904391	113905787	Th1_activated_3282	openGene2openGene	CRO
immune	Th1_act	rs773125	chr12	56042145	rs1131017	ENSG00000185664	ENST00000547137	PMEL	56041303	56042568	Th1_activated_15157	openGene2openGene	RA
immune	Th1_act	rs773125	chr12	56042145	rs1131017	ENSG00000170473	ENST00000549939	PYM1	56041303	56042568	Th1_activated_15157	openGene2openGene	RA
immune	Th1_act	rs1036207	chr5	142109462	rs6580223	ENSG00000113552	ENST00000505689	GNPDA1	142108377	142109687	Th1_activated_53473	openGene2openGene	MS
immune	Th1_act	rs10936599	chr3	169764547	rs2293607	ENSG00000008952	ENST00000337002	SEC62	169764284	169765388	Th1_activated_46863	openGene2openGene	CEL
immune	Th1_act	rs6738825	chr2	197785535	rs771018	ENSG00000115541	ENST00000409468	HSPE1	197785346	197786883	Th1_activated_37671	openGene2openGene	SLE
immune	Th1_act	rs2066819	chr12	56333921	rs80317430	ENSG00000170581	ENST00000557417	STAT2	56333290	56334472	Th1_activated_15180	openGene2openGene	PSO
immune	Th1_act	rs7665090	chr4	102630752	rs7665854	ENSG00000248161	ENST00000512915	ENSG00000248161	102630610	102631146	Th1_activated_49523	ocr2openGene	MS
immune	Th1_act	rs10936599	chr3	169764547	rs2293607	ENSG00000008952	ENST00000481435	SEC62	169764284	169765388	Th1_activated_46863	openGene2openGene	CEL
immune	Th1_act	rs3197999	chr3	49358927	rs3811699	ENSG00000173402	ENST00000545947	DAG1	49357494	49359082	Th1_activated_44458	openGene2openGene	IBD
immune	Th1_act	rs1701704	chr12	56041628	rs705704	ENSG00000135441	ENST00000551926	BLOC1S1	56041303	56042568	Th1_activated_15157	openGene2openGene	T1D
immune	Th1_act	rs3783782	chr14	61473011	rs59149393	ENSG00000100644	ENST00000337138	HIF1A	61472900	61473461	Th1_activated_19720	ocr2openGene	RA
immune	Th1_act	rs444210	chr6	166956409	rs1044059	ENSG00000213066	ENST00000366847	CEP43	166955971	166957576	Th1_activated_58954	openGene2openGene	CRO
immune	Th1_act	rs5743618	chr4	38783012	rs10012017	ENSG00000174125	ENST00000506146	TLR1	38782862	38783187	Th1_activated_48462	openGene2openGene	ALG
immune	Th1_act	rs663743	chr11	64340005	rs479777	ENSG00000173113	ENST00000537918	TRMT112	64339870	64340959	Th1_activated_11581	openGene2openGene	T1D
immune	Th1_act	rs10876864	chr12	56042145	rs1131017	ENSG00000135469	ENST00000546544	COQ10A	56041303	56042568	Th1_activated_15157	openGene2openGene	ALG
immune	Th1_act	rs13205210	chr6	34757701	rs7743724	ENSG00000065060	ENST00000192788	UHRF1BP1	34756496	34757787	Th1_activated_55867	openGene2openGene	SLE
immune	Th1_act	rs663743	chr11	64340263	rs663743	ENSG00000173113	ENST00000537918	TRMT112	64339870	64340959	Th1_activated_11581	openGene2openGene	T1D
immune	Th1_act	rs1860545	chr12	6341779	rs767455	ENSG00000067182	ENST00000536194	TNFRSF1A	6341581	6342208	Th1_activated_13836	openGene2openGene	AS
immune	Th1_act	rs13088318	chr3	101513249	rs55749605	ENSG00000066422	ENST00000689142	ZBTB11	101512509	101513648	Th1_activated_45285	openGene2openGene	ALG
immune	Th1_act	rs1701704	chr12	56041628	rs705704	ENSG00000170473	ENST00000302533	PYM1	56041303	56042568	Th1_activated_15157	openGene2openGene	T1D
immune	Th1_act	rs2790159	chr10	58283096	rs11335426	ENSG00000108064	ENST00000373895	TFAM	58282242	58283131	Th1_activated_7983	ocr2openGene	CRO
immune	Th1_act	rs1701704	chr12	55996852	rs705702	ENSG00000123411	ENST00000547668	IKZF4	55996838	55997844	Th1_activated_15151	openGene2openGene	T1D
immune	Th1_act	rs663743	chr11	64285685	rs887314	ENSG00000149743	ENST00000546133	TRPT1	64284430	64286261	Th1_activated_11575	openGene2openGene	T1D
immune	Th1_act	rs1359062	chr1	192575665	rs2984920	ENSG00000116747	ENST00000469214	RO60	192575306	192576144	Th1_activated_4880	openGene2openGene	MS
immune	Th1_act	rs444210	chr6	166957198	rs150189585	ENSG00000213066	ENST00000349556	CEP43	166955971	166957576	Th1_activated_58954	openGene2openGene	CRO
immune	Th1_act	rs663743	chr11	64285685	rs887314	ENSG00000149743	ENST00000536158	TRPT1	64284430	64286261	Th1_activated_11575	openGene2openGene	T1D
immune	Th1_act	rs2790159	chr10	58282426	rs2790188	ENSG00000108064	ENST00000487519	TFAM	58282242	58283131	Th1_activated_7983	ocr2openGene	CRO
immune	Th1_act	rs78865465	chr12	55974117	rs75639074	ENSG00000123411	ENST00000551103	IKZF4	55973459	55974547	Th1_activated_15149	openGene2openGene	T1D
immune	Th1_act	rs5758343	chr22	41448782	rs202657	ENSG00000100412	ENST00000678269	ACO2	41448277	41448794	Th1_activated_42714	ocr2openGene	ALG
immune	Th1_act	rs2790159	chr10	58282816	rs2790189	ENSG00000108064	ENST00000373899	TFAM	58282242	58283131	Th1_activated_7983	ocr2openGene	CRO
immune	Th1_act	rs2790159	chr10	58283096	rs11335426	ENSG00000108064	ENST00000487519	TFAM	58282242	58283131	Th1_activated_7983	ocr2openGene	CRO
immune	Th1_act	rs13153019	chr5	177357438	rs4976688	ENSG00000131188	ENST00000507881	PRR7	177357213	177358541	Th1_activated_54353	openGene2openGene	ALG
immune	Th1_act	rs12946510	chr17	39867492	rs4795397	ENSG00000161395	ENST00000582276	PGAP3	39866987	39868344	Th1_activated_27129	openGene2openGene	MS
immune	Th1_act	rs12946510	chr17	39867492	rs4795397	ENSG00000161395	ENST00000378011	PGAP3	39866987	39868344	Th1_activated_27129	openGene2openGene	MS
immune	Th1_act	rs13018977	chr2	241316415	rs13006939	ENSG00000115677	ENST00000449504	HDLBP	241314895	241316659	Th1_activated_38990	openGene2openGene	T1D
immune	Th1_act	rs2233278	chr5	151087129	rs8177833	ENSG00000197043	ENST00000519610	ANXA6	151086821	151087604	Th1_activated_53745	openGene2openGene	PSO
immune	Th1_act	rs17293632	chr15	67150258	rs17293632	ENSG00000103599	ENST00000535744	IQCH	67150022	67150834	Th1_activated_22398	ocr2openGene	CRO
immune	Th1_act	rs5743618	chr4	38804321	rs17578127	ENSG00000207944	ENST00000385209	MIR574	38804155	38805299	Th1_activated_48463	openGene2openGene	ALG
immune	Th1_act	rs1860545	chr12	6341779	rs767455	ENSG00000126746	ENST00000396801	ZNF384	6341581	6342208	Th1_activated_13836	openGene2openGene	AS
immune	Th1_act	rs13205210	chr6	34757701	rs7743724	ENSG00000064995	ENST00000686190	TAF11	34756496	34757787	Th1_activated_55867	openGene2openGene	SLE
immune	Th1_act	rs1860545	chr12	6341779	rs767455	ENSG00000126746	ENST00000319770	ZNF384	6341581	6342208	Th1_activated_13836	openGene2openGene	AS
immune	Th1_act	rs13205210	chr6	34757701	rs7743724	ENSG00000064995	ENST00000361288	TAF11	34756496	34757787	Th1_activated_55867	openGene2openGene	SLE
immune	Th1_act	rs663743	chr11	64284975	rs2510066	ENSG00000149743	ENST00000536234	TRPT1	64284430	64286261	Th1_activated_11575	openGene2openGene	T1D
immune	Th1_act	rs17849502	chr1	183471396	rs41272536	ENSG00000162704	ENST00000462965	ARPC5	183471034	183473163	Th1_activated_4735	openGene2openGene	SLE
immune	Th1_act	rs4252665	chr17	39794560	rs35938199	ENSG00000161405	ENST00000377945	IKZF3	39794221	39794712	Th1_activated_27122	ocr2openGene	SLE
immune	Th1_act	rs773125	chr12	56042145	rs1131017	ENSG00000135469	ENST00000551566	COQ10A	56041303	56042568	Th1_activated_15157	openGene2openGene	RA
immune	Th1_act	rs2304206	chr19	49665763	rs2304204	ENSG00000104946	ENST00000594996	TBC1D17	49665267	49666234	Th1_activated_32789	openGene2openGene	VIT
immune	Th1_act	rs663743	chr11	64340263	rs663743	ENSG00000168066	ENST00000377394	SF1	64339870	64340959	Th1_activated_11581	openGene2openGene	T1D
immune	Th1_act	rs2066819	chr12	56333921	rs80317430	ENSG00000135482	ENST00000257940	ZC3H10	56333290	56334472	Th1_activated_15180	openGene2openGene	PSO
immune	Th1_act	rs663743	chr11	64284975	rs2510066	ENSG00000168439	ENST00000355603	STIP1	64284430	64286261	Th1_activated_11575	openGene2openGene	T1D
immune	Th1_act	rs149010539	chr3	48504480	rs114743756	ENSG00000114268	ENST00000471890	PFKFB4	48503710	48504759	Th1_activated_44411	openGene2openGene	CRO
immune	Th1_act	rs61759532	chr17	7337072	rs61759532	ENSG00000215041	ENST00000576966	NEURL4	7336296	7337334	Th1_activated_26199	openGene2openGene	T1D
immune	Th1_act	rs10175798	chr2	30225478	rs906868	ENSG00000172954	ENST00000478015	LCLAT1	30225023	30225695	Th1_activated_33990	ocr2openGene	RA
immune	Th1_act	rs59716545	chr17	39867492	rs4795397	ENSG00000264968	ENST00000578802	ENSG00000264968	39866987	39868344	Th1_activated_27129	openGene2openGene	RA
immune	Th1_act	rs7069750	chr10	89000912	rs9658720	ENSG00000026103	ENST00000487314	FAS	89000860	89002008	Th1_activated_8787	openGene2openGene	JIA
immune	Th1_act	rs10936599	chr3	169769713	rs9811216	ENSG00000085274	ENST00000356716	MYNN	169769308	169769716	Th1_activated_46864	openGene2openGene	CEL
immune	Th1_act	rs41263646	chr1	183590569	rs2274065	ENSG00000162704	ENST00000359856	ARPC5	183589890	183591240	Th1_activated_4743	openGene2openGene	SLE
immune	Th1_act	rs41263646	chr1	183590569	rs2274065	ENSG00000116698	ENST00000367538	SMG7	183589890	183591240	Th1_activated_4743	openGene2openGene	SLE
immune	Th1_act	rs10790268	chr11	118870448	rs7117261	ENSG00000110367	ENST00000526070	DDX6	118869911	118871046	Th1_activated_13041	ocr2openGene	RA
immune	Th1_act	rs78865465	chr12	55974117	rs75639074	ENSG00000123374	ENST00000555357	CDK2	55973459	55974547	Th1_activated_15149	openGene2openGene	T1D
immune	Th1_act	rs7069750	chr10	89002619	rs7069750	ENSG00000026103	ENST00000612663	FAS	89002230	89002626	Th1_activated_8788	openGene2openGene	JIA
immune	Th1_act	imm_5_40408209	chr5	40410637	rs11739261	ENSG00000171522	ENST00000302472	PTGER4	40410176	40410880	Th1_activated_51403	openGene2openGene	CRO
immune	Th1_act	rs10790268	chr11	118870155	rs4936443	ENSG00000110367	ENST00000531971	DDX6	118869911	118871046	Th1_activated_13041	ocr2openGene	RA
immune	Th1_act	rs1701704	chr12	56041628	rs705704	ENSG00000258311	ENST00000550412	ENSG00000258311	56041303	56042568	Th1_activated_15157	openGene2openGene	T1D
immune	Th1_act	rs4976646	chr5	177357447	rs4976689	ENSG00000198055	ENST00000512684	GRK6	177357213	177358541	Th1_activated_54353	openGene2openGene	MS
immune	Th1_act	rs4976646	chr5	177363161	rs67111717	ENSG00000169223	ENST00000515209	LMAN2	177362845	177363453	Th1_activated_54354	ocr2openGene	MS
immune	Th1_act	rs4976646	chr5	177363161	rs67111717	ENSG00000169223	ENST00000502560	LMAN2	177362845	177363453	Th1_activated_54354	ocr2openGene	MS
immune	Th1_act	rs4976646	chr5	177363161	rs67111717	ENSG00000169223	ENST00000506310	LMAN2	177362845	177363453	Th1_activated_54354	ocr2openGene	MS
immune	Th1_act	rs2066819	chr12	56333921	rs80317430	ENSG00000110958	ENST00000448157	PTGES3	56333290	56334472	Th1_activated_15180	openGene2openGene	PSO
immune	Th1_act	rs7204270	chr16	30183519	rs930392	ENSG00000156853	ENST00000563304	ZNF689	30183168	30184734	Th1_activated_24480	openGene2openGene	MS
immune	Th1_act	rs5743618	chr4	38804579	rs5743560	ENSG00000197712	ENST00000515037	FAM114A1	38804155	38805299	Th1_activated_48463	openGene2openGene	ALG
immune	Th1_act	rs2542162	chr18	12884344	rs2292759	ENSG00000101624	ENST00000586887	CEP76	12883358	12884576	Th1_activated_29217	openGene2openGene	T1D
immune	Th1_act	rs2988277	chr1	167455687	rs2949661	ENSG00000198821	ENST00000483825	CD247	167454712	167456395	Th1_activated_4329	ocr2openGene	ALG
immune	Th1_act	rs36014129	chr6	26189128	rs13204572	ENSG00000218281	ENST00000403259	H2AC9P	26188350	26189367	Th1_activated_55365	openGene2openGene	SLE
immune	Th1_act	rs41263646	chr1	183591061	rs4987079	ENSG00000162704	ENST00000359856	ARPC5	183589890	183591240	Th1_activated_4743	openGene2openGene	SLE
immune	Th1_act	rs41263646	chr1	183591057	rs4987080	ENSG00000162704	ENST00000359856	ARPC5	183589890	183591240	Th1_activated_4743	openGene2openGene	SLE
immune	Th1_act	rs3197999	chr3	48685869	rs6792510	ENSG00000228350	ENST00000421275	LINC02585	48685444	48686462	Th1_activated_44425	openGene2openGene	IBD
immune	Th1_act	rs8079075	chr17	39819340	rs58075375	ENSG00000161405	ENST00000350532	IKZF3	39819291	39820153	Th1_activated_27126	ocr2openGene	SLE
immune	Th1_act	rs10936599	chr3	169772158	rs3821383	ENSG00000085274	ENST00000544106	MYNN	169772146	169772324	Th1_activated_46866	openGene2openGene	CEL
immune	Th1_act	rs1453560	chr17	39819603	rs112743130	ENSG00000161405	ENST00000350532	IKZF3	39819291	39820153	Th1_activated_27126	ocr2openGene	SLE
immune	Th1_act	rs1800693	chr12	6341779	rs767455	ENSG00000126746	ENST00000542351	ZNF384	6341581	6342208	Th1_activated_13836	openGene2openGene	MS
immune	Th1_act	rs2247314	chr6	166956865	rs2757039	ENSG00000265828	ENST00000582614	MIR3939	166955971	166957576	Th1_activated_58954	openGene2openGene	VIT
immune	Th1_act	rs1463485	chr17	75855710	rs1463485	ENSG00000092929	ENST00000587504	UNC13D	75854929	75856277	Th1_activated_28497	openGene2openGene	SLE
immune	Th1_act	rs1463485	chr17	75855927	rs936394	ENSG00000092929	ENST00000590762	UNC13D	75854929	75856277	Th1_activated_28497	openGene2openGene	SLE
immune	Th1_act	rs6738825	chr2	197785535	rs771018	ENSG00000144381	ENST00000476746	HSPD1	197785346	197786883	Th1_activated_37671	openGene2openGene	SLE
immune	Th1_act	rs10876864	chr12	56042145	rs1131017	ENSG00000111540	ENST00000549915	RAB5B	56041303	56042568	Th1_activated_15157	openGene2openGene	ALG
immune	Th1_act	rs1800693	chr12	6341779	rs767455	ENSG00000126746	ENST00000396801	ZNF384	6341581	6342208	Th1_activated_13836	openGene2openGene	MS
immune	Th1_act	rs5758343	chr22	41381311	rs2234053	ENSG00000100412	ENST00000216254	ACO2	41381064	41382549	Th1_activated_42708	openGene2openGene	ALG
immune	Th1_act	rs11230563	chr11	61022171	rs55753183	ENSG00000013725	ENST00000313421	CD6	61021632	61022184	Th1_activated_11392	ocr2openGene	CRO
immune	Th1_act	rs10876864	chr12	56042145	rs1131017	ENSG00000111540	ENST00000546810	RAB5B	56041303	56042568	Th1_activated_15157	openGene2openGene	ALG
immune	Th1_act	rs1463485	chr17	75855927	rs936394	ENSG00000092929	ENST00000592386	UNC13D	75854929	75856277	Th1_activated_28497	openGene2openGene	SLE
immune	Th1_act	rs1453560	chr17	39819340	rs58075375	ENSG00000161405	ENST00000439016	IKZF3	39819291	39820153	Th1_activated_27126	ocr2openGene	SLE
immune	Th1_act	rs2304206	chr19	49677009	rs975484	ENSG00000126456	ENST00000599223	IRF3	49676329	49677821	Th1_activated_32790	openGene2openGene	VIT
immune	Th1_act	rs2304206	chr19	49677009	rs975484	ENSG00000126456	ENST00000442265	IRF3	49676329	49677821	Th1_activated_32790	openGene2openGene	VIT
immune	Th1_act	rs11611029	chr12	55974294	rs11171710	ENSG00000135404	ENST00000548898	CD63	55973459	55974547	Th1_activated_15149	openGene2openGene	HT
immune	Th1_act	rs11611029	chr12	55974294	rs11171710	ENSG00000135404	ENST00000546939	CD63	55973459	55974547	Th1_activated_15149	openGene2openGene	HT
immune	Th1_act	rs11611029	chr12	55974294	rs11171710	ENSG00000135404	ENST00000548160	CD63	55973459	55974547	Th1_activated_15149	openGene2openGene	HT
immune	Th1_act	rs2066819	chr12	56333921	rs80317430	ENSG00000170581	ENST00000557235	STAT2	56333290	56334472	Th1_activated_15180	openGene2openGene	PSO
immune	Th1_act	rs5743618	chr4	38857718	rs17616481	ENSG00000174123	ENST00000613579	TLR10	38857696	38857908	Th1_activated_48467	openGene2openGene	ALG
immune	Th1_act	rs1048990	chr14	35122110	rs28365850	ENSG00000100883	ENST00000678519	SRP54	35121633	35122878	Th1_activated_19234	openGene2openGene	ALG
immune	Th1_act	rs10985070	chr9	120925627	rs1930782	ENSG00000119402	ENST00000608872	FBXW2	120925617	120926907	Th1_activated_67870	openGene2openGene	RA
immune	Th1_act	rs10985070	chr9	120925627	rs1930782	ENSG00000119402	ENST00000453291	FBXW2	120925617	120926907	Th1_activated_67870	openGene2openGene	RA
immune	Th1_act	rs7069750	chr10	89002619	rs7069750	ENSG00000026103	ENST00000696771	FAS	89002230	89002626	Th1_activated_8788	openGene2openGene	JIA
immune	Th1_act	rs7069750	chr10	89002619	rs7069750	ENSG00000026103	ENST00000313771	FAS	89002230	89002626	Th1_activated_8788	openGene2openGene	JIA
immune	Th1_act	rs10760123	chr9	120928679	rs3761849	ENSG00000119403	ENST00000453868	PHF19	120928400	120929429	Th1_activated_67871	openGene2openGene	ALG
immune	Th1_act	rs6466198	chr7	107857797	rs10215427	ENSG00000241764	ENST00000609979	CBLL1-AS1	107856756	107857888	Th1_activated_61420	ocr2openGene	UC
immune	Th1_act	rs34835	chr16	28554346	rs7191618	ENSG00000188603	ENST00000333496	CLN3	28553735	28554643	Th1_activated_24393	openGene2openGene	T1D
immune	Th1_act	rs3197999	chr3	50450636	rs139453136	ENSG00000088543	ENST00000484982	C3orf18	50450119	50451099	Th1_activated_44520	ocr2openGene	IBD
immune	Th1_act	rs10174949	chr2	8302417	rs891058	ENSG00000115738	ENST00000396290	ID2	8301872	8302759	Th1_activated_33348	ocr2openGene	ALG
immune	Th1_act	rs3197999	chr3	49358324	rs1800668	ENSG00000173402	ENST00000421560	DAG1	49357494	49359082	Th1_activated_44458	openGene2openGene	IBD
immune	Th1_act	rs10876864	chr12	56042145	rs1131017	ENSG00000135469	ENST00000551911	COQ10A	56041303	56042568	Th1_activated_15157	openGene2openGene	ALG
immune	Th1_act	rs2066819	chr12	56300477	rs2695789	ENSG00000135473	ENST00000547518	PAN2	56299740	56300821	Th1_activated_15178	openGene2openGene	PSO
immune	Th1_act	rs2066819	chr12	56333921	rs80317430	ENSG00000170581	ENST00000651805	STAT2	56333290	56334472	Th1_activated_15180	openGene2openGene	PSO
immune	Th1_act	rs112006329	chr11	575800	rs34793529	ENSG00000185507	ENST00000533182	IRF7	575420	576773	Th1_activated_10098	openGene2openGene	SLE
immune	Th1_act	rs4917014	chr7	50267214	rs11185603	ENSG00000185811	ENST00000492782	IKZF1	50266675	50267979	Th1_activated_60433	ocr2openGene	SLE
immune	Th1_act	rs11657987	chr17	78379014	rs4490057	ENSG00000266970	ENST00000689065	SOCS3-DT	78378215	78379151	Th1_activated_28670	openGene2openGene	ECZ
immune	Th1_act	rs34841270	chr8	128540609	rs201242438	ENSG00000283710	ENST00000408388	MIR1204	128540355	128541451	Th1_activated_65275	ocr2openGene	CRO
immune	Th1_act	rs60920700	chr3	119559316	rs56124423	ENSG00000163389	ENST00000486607	POGLUT1	119559281	119560177	Th1_activated_45705	openGene2openGene	VIT
immune	Th1_act	rs61759532	chr17	7337072	rs61759532	ENSG00000132522	ENST00000573684	GPS2	7336296	7337334	Th1_activated_26199	openGene2openGene	T1D
immune	Th1_act	rs60920700	chr3	119559610	rs41271391	ENSG00000163389	ENST00000476573	POGLUT1	119559281	119560177	Th1_activated_45705	openGene2openGene	VIT
immune	Th1_act	rs1516971	chr8	128541451	rs10103637	ENSG00000249859	ENST00000653845	PVT1	128540355	128541451	Th1_activated_65275	ocr2openGene	RA
immune	Th1_act	rs1516971	chr8	128541451	rs10103637	ENSG00000249859	ENST00000670223	PVT1	128540355	128541451	Th1_activated_65275	ocr2openGene	RA
immune	Th1_act	rs13098911	chr3	46229257	rs34677490	ENSG00000121807	ENST00000445132	CCR2	46228130	46229303	Th1_activated_44313	ocr2openGene	CEL
immune	Th1_act	rs2066819	chr12	56333921	rs80317430	ENSG00000135517	ENST00000648442	MIP	56333290	56334472	Th1_activated_15180	openGene2openGene	PSO
immune	Th1_act	rs34835	chr16	28554346	rs7191618	ENSG00000188603	ENST00000636172	CLN3	28553735	28554643	Th1_activated_24393	openGene2openGene	T1D
immune	Th1_act	rs2066819	chr12	56334353	rs79824801	ENSG00000139613	ENST00000394023	SMARCC2	56333290	56334472	Th1_activated_15180	openGene2openGene	PSO
immune	Th1_act	rs11611029	chr12	55974294	rs11171710	ENSG00000185664	ENST00000550447	PMEL	55973459	55974547	Th1_activated_15149	openGene2openGene	HT
immune	Th1_act	rs10760123	chr9	120928679	rs3761849	ENSG00000119403	ENST00000436309	PHF19	120928400	120929429	Th1_activated_67871	openGene2openGene	ALG
immune	Th1_act	rs5743618	chr4	38804475	rs5743562	ENSG00000249685	ENST00000507579	ENSG00000249685	38804155	38805299	Th1_activated_48463	openGene2openGene	ALG
immune	Th1_act	rs10760123	chr9	120929191	rs1930786	ENSG00000119403	ENST00000312189	PHF19	120928400	120929429	Th1_activated_67871	openGene2openGene	ALG
immune	Th1_act	rs1516971	chr8	128541451	rs10103637	ENSG00000249859	ENST00000524165	PVT1	128540355	128541451	Th1_activated_65275	ocr2openGene	RA
immune	Th1_act	rs2304206	chr19	49665763	rs2304204	ENSG00000104870	ENST00000221466	FCGRT	49665267	49666234	Th1_activated_32789	openGene2openGene	VIT
immune	Th1_act	rs34835	chr16	28554346	rs7191618	ENSG00000188603	ENST00000637110	CLN3	28553735	28554643	Th1_activated_24393	openGene2openGene	T1D
immune	Th1_act	rs1453560	chr17	39819408	rs34053394	ENSG00000161405	ENST00000348427	IKZF3	39819291	39820153	Th1_activated_27126	ocr2openGene	SLE
immune	Th1_act	rs921650	chr17	39926554	rs12603332	ENSG00000131748	ENST00000578577	STARD3	39926473	39928244	Th1_activated_27133	openGene2openGene	ALG
immune	Th1_act	rs2017445	chr12	56041720	rs705705	ENSG00000123411	ENST00000548601	IKZF4	56041303	56042568	Th1_activated_15157	openGene2openGene	VIT
immune	Th1_act	rs8026898	chr15	69714584	rs57021847	ENSG00000140332	ENST00000557919	TLE3	69713924	69714656	Th1_activated_22483	ocr2openGene	RA
immune	Th1_act	rs8026898	chr15	69714584	rs57021847	ENSG00000140332	ENST00000560525	TLE3	69713924	69714656	Th1_activated_22483	ocr2openGene	RA
immune	Th1_act	rs11714843	chr3	119498465	rs2280670	ENSG00000138495	ENST00000497997	COX17	119498083	119499026	Th1_activated_45702	openGene2openGene	JIA
immune	Th1_act	rs58763752	chr10	32957868	rs1187075	ENSG00000150093	ENST00000678701	ITGB1	32957345	32958951	Th1_activated_7587	openGene2openGene	T1D
immune	Th1_act	rs28449958	chr16	28863883	rs11864750	ENSG00000260442	ENST00000561547	ATP2A1-AS1	28862940	28864260	Th1_activated_24399	openGene2openGene	IBD
immune	Th1_act	rs5758343	chr22	41448782	rs202657	ENSG00000100412	ENST00000678454	ACO2	41448277	41448794	Th1_activated_42714	openGene2openGene	ALG
immune	Th1_act	rs5758343	chr22	41448782	rs202657	ENSG00000100412	ENST00000676792	ACO2	41448277	41448794	Th1_activated_42714	openGene2openGene	ALG
immune	Th1_act	rs77599401	chr1	206726065	rs78672818	ENSG00000162894	ENST00000528654	FCMR	206725644	206726723	Th1_activated_5409	ocr2openGene	T1D
immune	Th1_act	rs58763752	chr10	32957868	rs1187075	ENSG00000150093	ENST00000396033	ITGB1	32957345	32958951	Th1_activated_7587	openGene2openGene	T1D
immune	Th1_act	rs2688608	chr10	73857586	rs2664280	ENSG00000148660	ENST00000351293	CAMK2G	73857461	73857782	Th1_activated_8427	ocr2openGene	MS
immune	Th1_act	rs2688608	chr10	73857586	rs2664280	ENSG00000148660	ENST00000372765	CAMK2G	73857461	73857782	Th1_activated_8427	ocr2openGene	MS
immune	Th1_act	rs34841270	chr8	128541451	rs10103637	ENSG00000249859	ENST00000504719	PVT1	128540355	128541451	Th1_activated_65275	ocr2openGene	CRO
immune	Th1_act	rs78865465	chr12	55974117	rs75639074	ENSG00000092841	ENST00000548725	MYL6	55973459	55974547	Th1_activated_15149	openGene2openGene	T1D
immune	Th1_act	rs35954981	chr12	9732930	rs12304510	ENSG00000110848	ENST00000536709	CD69	9732924	9733415	Th1_activated_14009	openGene2openGene	T1D
immune	Th1_act	rs74908652	chr19	10315836	rs78295726	ENSG00000267607	ENST00000589379	ENSG00000267607	10315365	10316469	Th1_activated_31067	openGene2openGene	SLE
immune	Th1_act	rs35954981	chr12	9733365	rs10492165	ENSG00000110848	ENST00000536709	CD69	9732924	9733415	Th1_activated_14009	openGene2openGene	T1D
immune	Th1_act	rs78865465	chr12	55974117	rs75639074	ENSG00000092841	ENST00000550697	MYL6	55973459	55974547	Th1_activated_15149	openGene2openGene	T1D
immune	Th1_act	rs7187776	chr16	28863883	rs11864750	ENSG00000168488	ENST00000564656	ATXN2L	28862940	28864260	Th1_activated_24399	openGene2openGene	T1D
immune	Th1_act	rs7187776	chr16	28863883	rs11864750	ENSG00000168488	ENST00000568266	ATXN2L	28862940	28864260	Th1_activated_24399	openGene2openGene	T1D
immune	Th1_act	rs9469899	chr6	34792548	rs7752060	ENSG00000124562	ENST00000374017	SNRPC	34791461	34792763	Th1_activated_55868	openGene2openGene	GD
immune	Th1_act	rs61759532	chr17	7337072	rs61759532	ENSG00000182896	ENST00000576060	TMEM95	7336296	7337334	Th1_activated_26199	openGene2openGene	T1D
immune	Th1_act	rs2495365	chr1	2556327	rs2227313	ENSG00000157911	ENST00000510434	PEX10	2554994	2557404	Th1_activated_127	openGene2openGene	UC
immune	Th1_act	rs1516971	chr8	128541451	rs10103637	ENSG00000249859	ENST00000657356	PVT1	128540355	128541451	Th1_activated_65275	ocr2openGene	RA
immune	Th1_act	rs11611029	chr12	55974294	rs11171710	ENSG00000065357	ENST00000549097	DGKA	55973459	55974547	Th1_activated_15149	openGene2openGene	HT
immune	Th1_act	rs2017445	chr12	56041720	rs705705	ENSG00000123411	ENST00000547668	IKZF4	56041303	56042568	Th1_activated_15157	openGene2openGene	VIT
immune	Th1_act	rs7187776	chr16	28880144	rs8055138	ENSG00000168488	ENST00000395547	ATXN2L	28879585	28880505	Th1_activated_24401	openGene2openGene	T1D
immune	Th1_act	rs2017445	chr12	56041720	rs705705	ENSG00000065357	ENST00000549323	DGKA	56041303	56042568	Th1_activated_15157	openGene2openGene	VIT
immune	Th1_act	rs28449958	chr16	28507775	rs153109	ENSG00000188603	ENST00000357857	CLN3	28507565	28508434	Th1_activated_24390	openGene2openGene	IBD
immune	Th1_act	rs2070901	chr1	161217875	rs2070902	ENSG00000188931	ENST00000367974	CFAP126	161216905	161218135	Th1_activated_4198	ocr2openGene	ALG
immune	Th1_act	rs2017445	chr12	56041720	rs705705	ENSG00000065357	ENST00000549097	DGKA	56041303	56042568	Th1_activated_15157	openGene2openGene	VIT
immune	Th1_act	rs694739	chr11	64285685	rs887314	ENSG00000126432	ENST00000347941	PRDX5	64284430	64286261	Th1_activated_11575	openGene2openGene	MS
immune	Th1_act	rs34841270	chr8	128540609	rs201242438	ENSG00000249859	ENST00000517525	PVT1	128540355	128541451	Th1_activated_65275	ocr2openGene	CRO
immune	Th1_act	rs2017445	chr12	56041720	rs705705	ENSG00000065357	ENST00000551156	DGKA	56041303	56042568	Th1_activated_15157	openGene2openGene	VIT
immune	Th1_act	rs13260060	chr8	70403682	rs71517442	ENSG00000221947	ENST00000520273	XKR9	70403237	70404021	Th1_activated_64141	openGene2openGene	MS
immune	Th1_act	rs58763752	chr10	32957868	rs1187075	ENSG00000150093	ENST00000678989	ITGB1	32957345	32958951	Th1_activated_7587	openGene2openGene	T1D
immune	Th1_act	rs10876864	chr12	56042145	rs1131017	ENSG00000196465	ENST00000696001	MYL6B	56041303	56042568	Th1_activated_15157	openGene2openGene	ALG
immune	Th1_act	rs9926533	chr16	31074149	rs2303222	ENSG00000167394	ENST00000564456	ZNF668	31073002	31074797	Th1_activated_24543	openGene2openGene	SLE
immune	Th1_act	rs10876864	chr12	56042145	rs1131017	ENSG00000196465	ENST00000550443	MYL6B	56041303	56042568	Th1_activated_15157	openGene2openGene	ALG
immune	Th1_act	rs10876864	chr12	56042145	rs1131017	ENSG00000196465	ENST00000695999	MYL6B	56041303	56042568	Th1_activated_15157	openGene2openGene	ALG
immune	Th1_act	rs34841270	chr8	128540609	rs201242438	ENSG00000249859	ENST00000692980	PVT1	128540355	128541451	Th1_activated_65275	ocr2openGene	CRO
immune	Th1_act	rs2066819	chr12	56334216	rs2371494	ENSG00000135469	ENST00000550071	COQ10A	56333290	56334472	Th1_activated_15180	openGene2openGene	PSO
immune	Th1_act	rs6738825	chr2	197805147	rs770658	ENSG00000152430	ENST00000430004	BOLL	197804212	197805477	Th1_activated_37673	openGene2openGene	SLE
immune	Th1_act	rs28449958	chr16	28507775	rs153109	ENSG00000188603	ENST00000564574	CLN3	28507565	28508434	Th1_activated_24390	openGene2openGene	IBD
immune	Th1_act	rs28449958	chr16	28507775	rs153109	ENSG00000188603	ENST00000567495	CLN3	28507565	28508434	Th1_activated_24390	openGene2openGene	IBD
immune	Th1_act	rs78865465	chr12	55974117	rs75639074	ENSG00000170515	ENST00000551061	PA2G4	55973459	55974547	Th1_activated_15149	openGene2openGene	T1D
immune	Th1_act	rs9355260	chr6	159107222	rs7772013	ENSG00000224478	ENST00000421161	ENSG00000224478	159106555	159107301	Th1_activated_58788	openGene2openGene	MS
immune	Th1_act	rs58763752	chr10	32980469	rs60724454	ENSG00000150093	ENST00000417122	ITGB1	32980356	32981304	Th1_activated_7588	openGene2openGene	T1D
immune	Th1_act	rs12946510	chr17	39754115	rs2941522	ENSG00000131748	ENST00000578254	STARD3	39753730	39755057	Th1_activated_27117	ocr2openGene	MS
immune	Th1_act	rs11150589	chr16	30458598	rs12926510	ENSG00000005844	ENST00000358164	ITGAL	30458596	30459424	Th1_activated_24496	ocr2openGene	UC
immune	Th1_act	rs1701704	chr12	56080595	rs3741499	ENSG00000170515	ENST00000550166	PA2G4	56079005	56080612	Th1_activated_15159	openGene2openGene	T1D
immune	Th1_act	rs12421615	chr11	64284975	rs2510066	ENSG00000149743	ENST00000544286	TRPT1	64284430	64286261	Th1_activated_11575	openGene2openGene	VIT
immune	Th1_act	rs7187776	chr16	28846324	rs7187776	ENSG00000177548	ENST00000564473	RABEP2	28845860	28847104	Th1_activated_24398	openGene2openGene	T1D
immune	Th1_act	rs7775055	chr6	32622863	rs2395226	ENSG00000204287	ENST00000374982	HLA-DRA	32622459	32623426	Th1_activated_55748	ocr2openGene	JIA
immune	Th1_act	rs7775055	chr6	32622863	rs2395226	ENSG00000204287	ENST00000395388	HLA-DRA	32622459	32623426	Th1_activated_55748	ocr2openGene	JIA
immune	Th1_act	rs7187776	chr16	28846324	rs7187776	ENSG00000177548	ENST00000570030	RABEP2	28845860	28847104	Th1_activated_24398	openGene2openGene	T1D
immune	Th1_act	rs2790159	chr10	58282816	rs2790189	ENSG00000072401	ENST00000615793	UBE2D1	58282242	58283131	Th1_activated_7983	ocr2openGene	CRO
immune	Th1_act	rs2066819	chr12	56360038	rs2066818	ENSG00000144785	ENST00000548360	ENSG00000144785	56359820	56360726	Th1_activated_15182	openGene2openGene	PSO
immune	Th1_act	rs921650	chr17	39926554	rs12603332	ENSG00000141738	ENST00000394209	GRB7	39926473	39928244	Th1_activated_27133	openGene2openGene	ALG
immune	Th1_act	rs34841270	chr8	128540606	rs34841270	ENSG00000249859	ENST00000664293	PVT1	128540355	128541451	Th1_activated_65275	ocr2openGene	CRO
immune	Th1_act	rs1701704	chr12	55996852	rs705702	ENSG00000185664	ENST00000548747	PMEL	55996838	55997844	Th1_activated_15151	openGene2openGene	T1D
immune	Th1_act	rs7512552	chr1	150487216	rs3840449	ENSG00000143420	ENST00000339643	ENSA	150486974	150487703	Th1_activated_3656	openGene2openGene	ECZ
immune	Th1_act	rs60920700	chr3	119559316	rs56124423	ENSG00000183833	ENST00000469659	CFAP91	119559281	119560177	Th1_activated_45705	openGene2openGene	VIT
immune	Th1_act	rs694739	chr11	64284975	rs2510066	ENSG00000149761	ENST00000422364	NUDT22	64284430	64286261	Th1_activated_11575	openGene2openGene	MS
immune	Th1_act	rs12232003	chr12	53180847	rs59218377	ENSG00000094914	ENST00000209873	AAAS	53179993	53181365	Th1_activated_15001	openGene2openGene	T1D
immune	Th1_act	rs694739	chr11	64284975	rs2510066	ENSG00000149761	ENST00000535000	NUDT22	64284430	64286261	Th1_activated_11575	openGene2openGene	MS
immune	Th1_act	rs12232003	chr12	53180847	rs59218377	ENSG00000094914	ENST00000548880	AAAS	53179993	53181365	Th1_activated_15001	openGene2openGene	T1D
immune	Th1_act	rs694739	chr11	64284975	rs2510066	ENSG00000149761	ENST00000543358	NUDT22	64284430	64286261	Th1_activated_11575	openGene2openGene	MS
immune	Th1_act	rs10790268	chr11	118790689	rs57494551	ENSG00000172269	ENST00000682191	DPAGT1	118790427	118792473	Th1_activated_13037	openGene2openGene	RA
immune	Th1_act	rs6651252	chr8	128540610	rs2392944	ENSG00000249859	ENST00000670535	PVT1	128540355	128541451	Th1_activated_65275	ocr2openGene	SLE
immune	Th1_act	rs12232003	chr12	53198668	rs12824946	ENSG00000094914	ENST00000552876	AAAS	53198517	53199291	Th1_activated_15003	openGene2openGene	T1D
immune	Th1_act	rs1701704	chr12	56041628	rs705704	ENSG00000185664	ENST00000548493	PMEL	56041303	56042568	Th1_activated_15157	openGene2openGene	T1D
immune	Th1_act	rs2104047	chr14	68283210	rs3784099	ENSG00000185650	ENST00000557086	ZFP36L1	68283105	68284150	Th1_activated_19936	ocr2openGene	T1D
immune	Th1_act	rs5743618	chr4	38857718	rs17616481	ENSG00000157796	ENST00000505055	WDR19	38857696	38857908	Th1_activated_48467	openGene2openGene	ALG
immune	Th1_act	rs28449958	chr16	28863883	rs11864750	ENSG00000168488	ENST00000340394	ATXN2L	28862940	28864260	Th1_activated_24399	openGene2openGene	IBD
immune	Th1_act	rs2910686	chr5	96958112	rs1363974	ENSG00000247121	ENST00000665723	ENSG00000247121	96957235	96958258	Th1_activated_52497	openGene2openGene	PSO
immune	Th1_act	rs13098911	chr3	46208438	rs3181080	ENSG00000121807	ENST00000445132	CCR2	46208122	46208783	Th1_activated_44311	openGene2openGene	CEL
immune	Th1_act	rs3783782	chr14	61473011	rs59149393	ENSG00000100644	ENST00000323441	HIF1A	61472900	61473461	Th1_activated_19720	ocr2openGene	RA
immune	Th1_act	rs28449958	chr16	28864161	rs7193733	ENSG00000168488	ENST00000340394	ATXN2L	28862940	28864260	Th1_activated_24399	openGene2openGene	IBD
immune	Th1_act	rs7187776	chr16	28846324	rs7187776	ENSG00000168488	ENST00000325215	ATXN2L	28845860	28847104	Th1_activated_24398	openGene2openGene	T1D
immune	Th1_act	rs8079075	chr17	39819408	rs34053394	ENSG00000161405	ENST00000394189	IKZF3	39819291	39820153	Th1_activated_27126	ocr2openGene	SLE
immune	Th1_act	rs12421615	chr11	64284975	rs2510066	ENSG00000256940	ENST00000538355	PPP1R14B-AS1	64284430	64286261	Th1_activated_11575	openGene2openGene	VIT
immune	Th1_act	rs3197999	chr3	50292395	rs1076872	ENSG00000275334	ENST00000611784	MIR5787	50291803	50292832	Th1_activated_44507	openGene2openGene	IBD
immune	Th1_act	rs2066819	chr12	56333921	rs80317430	ENSG00000257727	ENST00000547570	CNPY2	56333290	56334472	Th1_activated_15180	openGene2openGene	PSO
immune	Th1_act	rs1048990	chr14	35122110	rs28365850	ENSG00000100902	ENST00000554961	PSMA6	35121633	35122878	Th1_activated_19234	openGene2openGene	ALG
immune	Th1_act	rs34841270	chr8	128540609	rs201242438	ENSG00000249859	ENST00000662413	PVT1	128540355	128541451	Th1_activated_65275	ocr2openGene	CRO
immune	Th1_act	rs112006329	chr11	575800	rs34793529	ENSG00000177042	ENST00000488769	TMEM80	575420	576773	Th1_activated_10098	openGene2openGene	SLE
immune	Th1_act	rs2066819	chr12	56334353	rs79824801	ENSG00000257727	ENST00000551276	CNPY2	56333290	56334472	Th1_activated_15180	openGene2openGene	PSO
immune	Th1_act	rs2066819	chr12	56334353	rs79824801	ENSG00000076108	ENST00000549884	BAZ2A	56333290	56334472	Th1_activated_15180	openGene2openGene	PSO
immune	Th1_act	rs773125	chr12	56042145	rs1131017	ENSG00000196465	ENST00000553066	MYL6B	56041303	56042568	Th1_activated_15157	openGene2openGene	RA
immune	Th1_act	rs4252665	chr17	39819953	rs9901917	ENSG00000161405	ENST00000346872	IKZF3	39819291	39820153	Th1_activated_27126	ocr2openGene	SLE
immune	Th1_act	rs4252665	chr17	39819603	rs112743130	ENSG00000161405	ENST00000346872	IKZF3	39819291	39820153	Th1_activated_27126	ocr2openGene	SLE
immune	Th1_act	rs1194	chr6	35298454	rs9380500	ENSG00000198755	ENST00000322203	RPL10A	35297494	35298468	Th1_activated_55883	openGene2openGene	SLE
immune	Th1_act	rs6880778	chr5	40410833	rs6451493	ENSG00000171522	ENST00000512578	PTGER4	40410176	40410880	Th1_activated_51403	openGene2openGene	MS
immune	Th1_act	rs2066819	chr12	56334216	rs2371494	ENSG00000257727	ENST00000551286	CNPY2	56333290	56334472	Th1_activated_15180	openGene2openGene	PSO
immune	Th1_act	rs4899260	chr14	68816828	rs4899262	ENSG00000185650	ENST00000439696	ZFP36L1	68815822	68817001	Th1_activated_19963	ocr2openGene	CEL
immune	Th1_act	rs13098911	chr3	46213771	rs57115330	ENSG00000121797	ENST00000495870	CCRL2	46213247	46213844	Th1_activated_44312	ocr2openGene	CEL
immune	Th1_act	rs2017445	chr12	55996852	rs59877680	ENSG00000135404	ENST00000550776	CD63	55996838	55997844	Th1_activated_15151	openGene2openGene	VIT
immune	Th1_act	rs12421615	chr11	64285685	rs887314	ENSG00000149761	ENST00000441250	NUDT22	64284430	64286261	Th1_activated_11575	openGene2openGene	VIT
immune	Th1_act	rs72832915	chr17	39730733	rs3809717	ENSG00000161395	ENST00000378011	PGAP3	39730013	39730941	Th1_activated_27115	openGene2openGene	SLE
immune	Th1_act	rs28449958	chr16	28863226	rs62037367	ENSG00000168488	ENST00000382686	ATXN2L	28862940	28864260	Th1_activated_24399	openGene2openGene	IBD
immune	Th1_act	rs35954981	chr12	9733403	rs10492166	ENSG00000284634	ENST00000611052	ENSG00000284634	9732924	9733415	Th1_activated_14009	openGene2openGene	T1D
immune	Th1_act	rs72832915	chr17	39730733	rs3809717	ENSG00000161395	ENST00000309862	PGAP3	39730013	39730941	Th1_activated_27115	openGene2openGene	SLE
immune	Th1_act	rs694739	chr11	64284975	rs2510066	ENSG00000173486	ENST00000652094	FKBP2	64284430	64286261	Th1_activated_11575	openGene2openGene	MS
immune	Th1_act	rs34779708	chr10	35127585	rs12765038	ENSG00000095794	ENST00000344351	CREM	35126398	35127790	Th1_activated_7642	openGene2openGene	IBD
immune	Th1_act	rs34841270	chr8	128540606	rs34841270	ENSG00000249859	ENST00000656491	PVT1	128540355	128541451	Th1_activated_65275	ocr2openGene	CRO
immune	Th1_act	rs34841270	chr8	128540609	rs201242438	ENSG00000249859	ENST00000656491	PVT1	128540355	128541451	Th1_activated_65275	ocr2openGene	CRO
immune	Th1_act	rs4796791	chr17	42340869	rs3869550	ENSG00000168610	ENST00000677442	STAT3	42340601	42341323	Th1_activated_27252	ocr2openGene	MS
immune	Th1_act	rs9967792	chr2	191114633	rs4073699	ENSG00000138378	ENST00000647167	STAT4	191114427	191114910	Th1_activated_37484	ocr2openGene	MS
immune	Th1_act	rs3783782	chr14	61461588	rs59078142	ENSG00000100644	ENST00000557206	HIF1A	61460896	61462381	Th1_activated_19718	openGene2openGene	RA
immune	Th1_act	rs2017445	chr12	56041720	rs705705	ENSG00000111540	ENST00000448789	RAB5B	56041303	56042568	Th1_activated_15157	openGene2openGene	VIT
immune	Th1_act	rs2066819	chr12	56334353	rs79824801	ENSG00000257727	ENST00000551720	CNPY2	56333290	56334472	Th1_activated_15180	openGene2openGene	PSO
immune	Th1_act	rs2017445	chr12	56041720	rs705705	ENSG00000111540	ENST00000551459	RAB5B	56041303	56042568	Th1_activated_15157	openGene2openGene	VIT
immune	Th1_act	rs78865465	chr12	55974117	rs75639074	ENSG00000258056	ENST00000552576	CD63-AS1	55973459	55974547	Th1_activated_15149	openGene2openGene	T1D
immune	Th1_act	rs61759532	chr17	7337072	rs61759532	ENSG00000262302	ENST00000577138	ENSG00000262302	7336296	7337334	Th1_activated_26199	openGene2openGene	T1D
immune	Th1_act	rs9967792	chr2	191114452	rs4254532	ENSG00000138378	ENST00000392320	STAT4	191114427	191114910	Th1_activated_37484	ocr2openGene	MS
immune	Th1_act	rs131294	chr22	30104969	rs9625919	ENSG00000239282	ENST00000459785	CASTOR1	30104508	30105389	Th1_activated_42192	openGene2openGene	IBD
immune	Th1_act	rs7723899	chr5	96958225	rs2351010	ENSG00000113441	ENST00000395784	LNPEP	96957235	96958258	Th1_activated_52497	openGene2openGene	CRO
immune	Th1_act	rs7187776	chr16	28880144	rs8055138	ENSG00000275807	ENST00000614819	ENSG00000275807	28879585	28880505	Th1_activated_24401	openGene2openGene	T1D
immune	Th1_act	rs7187776	chr16	28864161	rs7193733	ENSG00000275807	ENST00000614819	ENSG00000275807	28862940	28864260	Th1_activated_24399	openGene2openGene	T1D
immune	Th1_act	rs7187776	chr16	28863801	rs7198606	ENSG00000196296	ENST00000562185	ATP2A1	28862940	28864260	Th1_activated_24399	openGene2openGene	T1D
immune	Th1_act	rs2017445	chr12	56041628	rs705704	ENSG00000139613	ENST00000550164	SMARCC2	56041303	56042568	Th1_activated_15157	openGene2openGene	VIT
immune	Th1_act	rs12445568	chr16	31033576	rs12445650	ENSG00000103496	ENST00000457779	STX4	31032728	31034475	Th1_activated_24541	openGene2openGene	PSO
immune	Th1_act	rs12445568	chr16	31033362	rs58726213	ENSG00000103496	ENST00000457779	STX4	31032728	31034475	Th1_activated_24541	openGene2openGene	PSO
immune	Th1_act	rs7187776	chr16	28863801	rs7198606	ENSG00000275807	ENST00000614819	ENSG00000275807	28862940	28864260	Th1_activated_24399	openGene2openGene	T1D
immune	Th1_act	rs7120737	chr11	47565510	rs11039300	ENSG00000213619	ENST00000529276	NDUFS3	47564997	47566294	Th1_activated_11216	openGene2openGene	MS
immune	Th1_act	rs71136645	chr16	11264003	rs71381201	ENSG00000263080	ENST00000572706	ENSG00000263080	11263568	11264258	Th1_activated_23937	ocr2openGene	CRO
immune	Th1_act	rs5743618	chr4	38804579	rs5743560	ENSG00000174130	ENST00000381950	TLR6	38804155	38805299	Th1_activated_48463	openGene2openGene	ALG
immune	Th1_act	rs1516971	chr8	128556787	rs1561925	ENSG00000249859	ENST00000690788	PVT1	128556567	128557220	Th1_activated_65279	ocr2openGene	RA
immune	Th1_act	rs12445568	chr16	31033362	rs58726213	ENSG00000103496	ENST00000487411	STX4	31032728	31034475	Th1_activated_24541	openGene2openGene	PSO
immune	Th1_act	rs5743618	chr4	38804814	rs200232721	ENSG00000174130	ENST00000381950	TLR6	38804155	38805299	Th1_activated_48463	openGene2openGene	ALG
immune	Th1_act	rs28449958	chr16	28863801	rs7198606	ENSG00000168488	ENST00000564656	ATXN2L	28862940	28864260	Th1_activated_24399	openGene2openGene	IBD
immune	Th1_act	rs12128789	chr1	212699510	rs73079851	ENSG00000117697	ENST00000366978	NSL1	212698924	212700898	Th1_activated_5640	openGene2openGene	T1D
immune	Th1_act	rs131294	chr22	30104969	rs9625919	ENSG00000239282	ENST00000407689	CASTOR1	30104508	30105389	Th1_activated_42192	openGene2openGene	IBD
immune	Th1_act	rs2256814	chr20	63739379	rs6122159	ENSG00000197114	ENST00000472711	ZGPAT	63739282	63740782	Th1_activated_40805	openGene2openGene	MS
immune	Th1_act	rs2256814	chr20	63737947	rs914559	ENSG00000197114	ENST00000478385	ZGPAT	63737858	63738181	Th1_activated_40804	openGene2openGene	MS
immune	Th1_act	rs2017445	chr12	56041720	rs705705	ENSG00000092841	ENST00000547703	MYL6	56041303	56042568	Th1_activated_15157	openGene2openGene	VIT
immune	Th1_act	rs12128789	chr1	212699510	rs73079851	ENSG00000117697	ENST00000473995	NSL1	212698924	212700898	Th1_activated_5640	openGene2openGene	T1D
immune	Th1_act	rs10876864	chr12	56042145	rs1131017	ENSG00000123374	ENST00000556464	CDK2	56041303	56042568	Th1_activated_15157	openGene2openGene	ALG
immune	Th1_act	rs3197999	chr3	50299601	rs34136796	ENSG00000068001	ENST00000447092	HYAL2	50298708	50299913	Th1_activated_44508	openGene2openGene	IBD
immune	Th1_act	rs3091307	chr5	132656717	rs1881457	ENSG00000283782	ENST00000639899	ENSG00000283782	132656048	132657120	Th1_activated_53109	openGene2openGene	ALG
immune	Th1_act	rs10876864	chr12	56042145	rs1131017	ENSG00000123374	ENST00000266970	CDK2	56041303	56042568	Th1_activated_15157	openGene2openGene	ALG
immune	Th1_act	rs2017445	chr12	56041628	rs705704	ENSG00000092841	ENST00000348108	MYL6	56041303	56042568	Th1_activated_15157	openGene2openGene	VIT
immune	Th1_act	rs12421615	chr11	64285685	rs887314	ENSG00000173264	ENST00000313074	GPR137	64284430	64286261	Th1_activated_11575	openGene2openGene	VIT
immune	Th1_act	rs5758343	chr22	41544520	rs28623192	ENSG00000196419	ENST00000428575	XRCC6	41543829	41544908	Th1_activated_42721	openGene2openGene	ALG
immune	Th1_act	rs5758343	chr22	41544367	rs11554327	ENSG00000196419	ENST00000402580	XRCC6	41543829	41544908	Th1_activated_42721	openGene2openGene	ALG
immune	Th1_act	rs61759532	chr17	7337072	rs61759532	ENSG00000161960	ENST00000578495	EIF4A1	7336296	7337334	Th1_activated_26199	openGene2openGene	T1D
immune	Th1_act	rs7069750	chr10	89000905	rs4244983	ENSG00000026103	ENST00000696741	FAS	89000860	89002008	Th1_activated_8787	openGene2openGene	JIA
immune	Th1_act	rs7069750	chr10	89000912	rs9658720	ENSG00000026103	ENST00000696741	FAS	89000860	89002008	Th1_activated_8787	openGene2openGene	JIA
immune	Th1_act	rs1463485	chr17	75855927	rs936394	ENSG00000132471	ENST00000590221	WBP2	75854929	75856277	Th1_activated_28497	openGene2openGene	SLE
immune	Th1_act	rs4690229	chr4	973551	rs113075206	ENSG00000127419	ENST00000514546	TMEM175	972718	974154	Th1_activated_47743	openGene2openGene	SLE
immune	Th1_act	rs9611565	chr22	41381879	rs2234058	ENSG00000100412	ENST00000677153	ACO2	41381064	41382549	Th1_activated_42708	openGene2openGene	VIT
immune	Th1_act	rs74465132	chr7	50265186	rs74465132	ENSG00000185811	ENST00000438033	IKZF1	50264767	50265301	Th1_activated_60431	openGene2openGene	IBD
immune	Th1_act	rs2017445	chr12	55996852	rs59877680	ENSG00000139641	ENST00000551790	ESYT1	55996838	55997844	Th1_activated_15151	openGene2openGene	VIT
immune	Th1_act	rs10751776	chr1	24966746	rs11249213	ENSG00000020633	ENST00000496967	RUNX3	24966732	24966966	Th1_activated_967	openGene2openGene	T1D
immune	Th1_act	rs663743	chr11	64285685	rs887314	ENSG00000173153	ENST00000000442	ESRRA	64284430	64286261	Th1_activated_11575	openGene2openGene	T1D
immune	Th1_act	rs1463485	chr17	75855927	rs936394	ENSG00000132471	ENST00000585462	WBP2	75854929	75856277	Th1_activated_28497	openGene2openGene	SLE
immune	Th1_act	rs2304206	chr19	49677009	rs975484	ENSG00000126453	ENST00000616144	BCL2L12	49676329	49677821	Th1_activated_32790	openGene2openGene	VIT
immune	Th1_act	rs1453560	chr17	39819953	rs9901917	ENSG00000161405	ENST00000583368	IKZF3	39819291	39820153	Th1_activated_27126	ocr2openGene	SLE
immune	Th1_act	rs61759532	chr17	7337072	rs61759532	ENSG00000161960	ENST00000581384	EIF4A1	7336296	7337334	Th1_activated_26199	openGene2openGene	T1D
immune	Th1_act	rs7187776	chr16	28880144	rs8055138	ENSG00000178952	ENST00000569217	TUFM	28879585	28880505	Th1_activated_24401	openGene2openGene	T1D
immune	Th1_act	rs9611565	chr22	41381237	rs2234052	ENSG00000100412	ENST00000396512	ACO2	41381064	41382549	Th1_activated_42708	openGene2openGene	VIT
immune	Th1_act	rs9611565	chr22	41381237	rs2234052	ENSG00000100412	ENST00000677532	ACO2	41381064	41382549	Th1_activated_42708	openGene2openGene	VIT
immune	Th1_act	rs1463485	chr17	75855927	rs936394	ENSG00000132471	ENST00000591399	WBP2	75854929	75856277	Th1_activated_28497	openGene2openGene	SLE
immune	Th1_act	rs1463485	chr17	75855710	rs1463485	ENSG00000132471	ENST00000416574	WBP2	75854929	75856277	Th1_activated_28497	openGene2openGene	SLE
immune	Th1_act	rs3091307	chr5	132641435	rs2240032	ENSG00000113520	ENST00000622422	IL4	132640994	132641793	Th1_activated_53107	openGene2openGene	ALG
immune	Th1_act	rs2304206	chr19	49677009	rs975484	ENSG00000126453	ENST00000601168	BCL2L12	49676329	49677821	Th1_activated_32790	openGene2openGene	VIT
immune	Th1_act	rs1980422	chr2	203740764	rs4673260	ENSG00000178562	ENST00000374481	CD28	203740394	203741952	Th1_activated_37845	ocr2openGene	RA
immune	Th1_act	rs1463485	chr17	75855927	rs936394	ENSG00000132471	ENST00000254806	WBP2	75854929	75856277	Th1_activated_28497	openGene2openGene	SLE
immune	Th1_act	rs112006329	chr11	575800	rs34793529	ENSG00000185507	ENST00000532096	IRF7	575420	576773	Th1_activated_10098	openGene2openGene	SLE
immune	Th1_act	rs663743	chr11	64285685	rs887314	ENSG00000173113	ENST00000539854	TRMT112	64284430	64286261	Th1_activated_11575	openGene2openGene	T1D
immune	Th1_act	rs1036207	chr5	142109462	rs6580223	ENSG00000113552	ENST00000500692	GNPDA1	142108377	142109687	Th1_activated_53473	openGene2openGene	MS
immune	Th1_act	rs7679	chr20	45934368	rs1057208	ENSG00000100979	ENST00000372420	PLTP	45934133	45935665	Th1_activated_40164	openGene2openGene	SLE
immune	Th1_act	rs663743	chr11	64284975	rs2510066	ENSG00000110011	ENST00000321685	DNAJC4	64284430	64286261	Th1_activated_11575	openGene2openGene	T1D
immune	Th1_act	rs112006329	chr11	575800	rs34793529	ENSG00000185507	ENST00000348655	IRF7	575420	576773	Th1_activated_10098	openGene2openGene	SLE
immune	Th1_act	rs80262450	chr18	12775592	rs2847260	ENSG00000175354	ENST00000591305	PTPN2	12775555	12776307	Th1_activated_29212	openGene2openGene	IBD
immune	Th1_act	rs7069750	chr10	89000863	rs1926192	ENSG00000026103	ENST00000696768	FAS	89000860	89002008	Th1_activated_8787	openGene2openGene	JIA
immune	Th1_act	rs694739	chr11	64284975	rs2510066	ENSG00000286264	ENST00000652762	ENSG00000286264	64284430	64286261	Th1_activated_11575	openGene2openGene	MS
immune	Th1_act	rs5758343	chr22	41448782	rs202657	ENSG00000100412	ENST00000677698	ACO2	41448277	41448794	Th1_activated_42714	ocr2openGene	ALG
immune	Th1_act	rs5758343	chr22	41448782	rs202657	ENSG00000100412	ENST00000679264	ACO2	41448277	41448794	Th1_activated_42714	ocr2openGene	ALG
immune	Th1_act	rs13205210	chr6	34757701	rs7743724	ENSG00000196821	ENST00000374026	ILRUN	34756496	34757787	Th1_activated_55867	openGene2openGene	SLE
immune	Th1_act	rs694739	chr11	64285685	rs887314	ENSG00000286264	ENST00000652762	ENSG00000286264	64284430	64286261	Th1_activated_11575	openGene2openGene	MS
immune	Th1_act	rs1701704	chr12	56041628	rs705704	ENSG00000170473	ENST00000408946	PYM1	56041303	56042568	Th1_activated_15157	openGene2openGene	T1D
immune	Th1_act	rs1701704	chr12	56080595	rs3741499	ENSG00000229117	ENST00000546591	RPL41	56079005	56080612	Th1_activated_15159	openGene2openGene	T1D
immune	Th1_act	rs1893217	chr18	12775592	rs2847260	ENSG00000175354	ENST00000589216	PTPN2	12775555	12776307	Th1_activated_29212	openGene2openGene	CEL
immune	Th1_act	rs1893217	chr18	12775852	rs2542147	ENSG00000175354	ENST00000589216	PTPN2	12775555	12776307	Th1_activated_29212	openGene2openGene	CEL
immune	Th1_act	rs1701704	chr12	55996852	rs705702	ENSG00000123411	ENST00000551701	IKZF4	55996838	55997844	Th1_activated_15151	openGene2openGene	T1D
immune	Th1_act	rs13010713	chr2	181170465	rs4667114	ENSG00000266705	ENST00000581331	MIR4437	181170225	181170597	Th1_activated_37290	openGene2openGene	CEL
immune	Th1_act	rs1893217	chr18	12775592	rs2847260	ENSG00000175354	ENST00000645191	PTPN2	12775555	12776307	Th1_activated_29212	openGene2openGene	CEL
immune	Th1_act	rs2790159	chr10	58282816	rs2790189	ENSG00000108064	ENST00000487519	TFAM	58282242	58283131	Th1_activated_7983	ocr2openGene	CRO
immune	Th1_act	rs10876864	chr12	56042145	rs1131017	ENSG00000135482	ENST00000552345	ZC3H10	56041303	56042568	Th1_activated_15157	openGene2openGene	ALG
immune	Th1_act	rs663743	chr11	64284975	rs2510066	ENSG00000149743	ENST00000546133	TRPT1	64284430	64286261	Th1_activated_11575	openGene2openGene	T1D
immune	Th1_act	rs5758343	chr22	41448782	rs202657	ENSG00000100412	ENST00000678688	ACO2	41448277	41448794	Th1_activated_42714	ocr2openGene	ALG
immune	Th1_act	rs13153019	chr5	177357611	rs4075959	ENSG00000131188	ENST00000507881	PRR7	177357213	177358541	Th1_activated_54353	openGene2openGene	ALG
immune	Th1_act	rs663743	chr11	64284975	rs2510066	ENSG00000173486	ENST00000536642	FKBP2	64284430	64286261	Th1_activated_11575	openGene2openGene	T1D
immune	Th1_act	rs13153019	chr5	177357511	rs4075958	ENSG00000131188	ENST00000507881	PRR7	177357213	177358541	Th1_activated_54353	openGene2openGene	ALG
immune	Th1_act	rs4252665	chr17	39794560	rs35938199	ENSG00000108344	ENST00000264639	PSMD3	39794221	39794712	Th1_activated_27122	ocr2openGene	SLE
immune	Th1_act	rs663743	chr11	64284975	rs2510066	ENSG00000173486	ENST00000541388	FKBP2	64284430	64286261	Th1_activated_11575	openGene2openGene	T1D
immune	Th1_act	rs34840245	chr6	34757701	rs7743724	ENSG00000064995	ENST00000686190	TAF11	34756496	34757787	Th1_activated_55867	openGene2openGene	SLE
immune	Th1_act	rs1048990	chr14	35292469	rs1048990	ENSG00000258790	ENST00000557565	ENSG00000258790	35291927	35292887	Th1_activated_19242	openGene2openGene	ALG
immune	Th1_act	rs7552167	chr1	24187123	rs78312791	ENSG00000117602	ENST00000616511	RCAN3	24187013	24187752	Th1_activated_920	openGene2openGene	PSO
immune	Th1_act	rs2256814	chr20	63737947	rs914559	ENSG00000101150	ENST00000346249	TPD52L2	63737858	63738181	Th1_activated_40804	openGene2openGene	MS
immune	Th1_act	rs773125	chr12	56042145	rs1131017	ENSG00000139531	ENST00000394115	SUOX	56041303	56042568	Th1_activated_15157	openGene2openGene	RA
immune	Th1_act	rs2816316	chr1	192575969	rs7535818	ENSG00000116747	ENST00000367444	RO60	192575306	192576144	Th1_activated_4880	openGene2openGene	CEL
immune	Th1_act	rs663743	chr11	64340005	rs479777	ENSG00000110011	ENST00000628077	DNAJC4	64339870	64340959	Th1_activated_11581	openGene2openGene	T1D
immune	Th1_act	rs12232003	chr12	53180847	rs59218377	ENSG00000123349	ENST00000677199	PFDN5	53179993	53181365	Th1_activated_15001	openGene2openGene	T1D
immune	Th1_act	rs663743	chr11	64285685	rs887314	ENSG00000256940	ENST00000652899	PPP1R14B-AS1	64284430	64286261	Th1_activated_11575	openGene2openGene	T1D
immune	Th1_act	rs1453560	chr17	39794560	rs35938199	ENSG00000161405	ENST00000377952	IKZF3	39794221	39794712	Th1_activated_27122	ocr2openGene	SLE
immune	Th1_act	rs694739	chr11	64285685	rs887314	ENSG00000149743	ENST00000544286	TRPT1	64284430	64286261	Th1_activated_11575	openGene2openGene	MS
immune	Th1_act	rs694739	chr11	64284975	rs2510066	ENSG00000149743	ENST00000546133	TRPT1	64284430	64286261	Th1_activated_11575	openGene2openGene	MS
immune	Th1_act	rs2304206	chr19	49665670	rs2304205	ENSG00000104946	ENST00000221543	TBC1D17	49665267	49666234	Th1_activated_32789	openGene2openGene	VIT
immune	Th1_act	rs694739	chr11	64284975	rs2510066	ENSG00000149743	ENST00000546089	TRPT1	64284430	64286261	Th1_activated_11575	openGene2openGene	MS
immune	Th1_act	rs694739	chr11	64285685	rs887314	ENSG00000149743	ENST00000394547	TRPT1	64284430	64286261	Th1_activated_11575	openGene2openGene	MS
immune	Th1_act	rs2066819	chr12	56334216	rs2371494	ENSG00000139645	ENST00000680755	ANKRD52	56333290	56334472	Th1_activated_15180	openGene2openGene	PSO
immune	Th1_act	rs74908652	chr19	10315836	rs78295726	ENSG00000105376	ENST00000586480	ICAM5	10315365	10316469	Th1_activated_31067	openGene2openGene	SLE
immune	Th1_act	rs7187776	chr16	28824359	rs149808056	ENSG00000260442	ENST00000686664	ATP2A1-AS1	28822496	28824663	Th1_activated_24397	openGene2openGene	T1D
immune	Th1_act	rs10936599	chr3	169764547	rs2293607	ENSG00000085274	ENST00000349841	MYNN	169764284	169765388	Th1_activated_46863	openGene2openGene	CEL
immune	Th1_act	rs41263646	chr1	183590900	rs13306580	ENSG00000116698	ENST00000507469	SMG7	183589890	183591240	Th1_activated_4743	openGene2openGene	SLE
immune	Th1_act	rs7069750	chr10	89002619	rs7069750	ENSG00000026103	ENST00000696741	FAS	89002230	89002626	Th1_activated_8788	openGene2openGene	JIA
immune	Th1_act	rs41263646	chr1	183591057	rs4987080	ENSG00000162704	ENST00000367534	ARPC5	183589890	183591240	Th1_activated_4743	openGene2openGene	SLE
immune	Th1_act	rs7187776	chr16	28846324	rs7187776	ENSG00000103502	ENST00000561555	CDIPT	28845860	28847104	Th1_activated_24398	openGene2openGene	T1D
immune	Th1_act	rs7204270	chr16	30183519	rs930392	ENSG00000102886	ENST00000406256	GDPD3	30183168	30184734	Th1_activated_24480	openGene2openGene	MS
immune	Th1_act	rs10790268	chr11	118870222	rs4938572	ENSG00000110367	ENST00000526070	DDX6	118869911	118871046	Th1_activated_13041	ocr2openGene	RA
immune	Th1_act	rs10790268	chr11	118870448	rs7117261	ENSG00000110367	ENST00000531971	DDX6	118869911	118871046	Th1_activated_13041	ocr2openGene	RA
immune	Th1_act	rs34841270	chr8	128555269	rs57593539	ENSG00000249859	ENST00000685634	PVT1	128554834	128555471	Th1_activated_65278	ocr2openGene	CRO
immune	Th1_act	rs34841270	chr8	128543682	rs17807904	ENSG00000249859	ENST00000685634	PVT1	128543633	128543809	Th1_activated_65277	ocr2openGene	CRO
immune	Th1_act	rs34841270	chr8	128543682	rs17807904	ENSG00000249859	ENST00000685606	PVT1	128543633	128543809	Th1_activated_65277	ocr2openGene	CRO
immune	Th1_act	rs72832915	chr17	39730733	rs3809717	ENSG00000141736	ENST00000578199	ERBB2	39730013	39730941	Th1_activated_27115	openGene2openGene	SLE
immune	Th1_act	rs5758343	chr22	41381554	rs9607799	ENSG00000100412	ENST00000678454	ACO2	41381064	41382549	Th1_activated_42708	openGene2openGene	ALG
immune	Th1_act	rs5758343	chr22	41381909	rs2234059	ENSG00000100412	ENST00000678788	ACO2	41381064	41382549	Th1_activated_42708	openGene2openGene	ALG
immune	Th1_act	rs1048990	chr14	35122110	rs28365850	ENSG00000258704	ENST00000556705	SRP54-AS1	35121633	35122878	Th1_activated_19234	openGene2openGene	ALG
immune	Th1_act	rs12771452	chr10	113679771	rs28411397	ENSG00000165806	ENST00000369318	CASP7	113679044	113680732	Th1_activated_9509	openGene2openGene	VIT
immune	Th1_act	rs1463485	chr17	75855710	rs1463485	ENSG00000108479	ENST00000592997	GALK1	75854929	75856277	Th1_activated_28497	openGene2openGene	SLE
immune	Th1_act	rs2017445	chr12	56041720	rs705705	ENSG00000139531	ENST00000394115	SUOX	56041303	56042568	Th1_activated_15157	openGene2openGene	VIT
immune	Th1_act	rs72698115	chr1	154325898	rs1205591	ENSG00000143575	ENST00000459914	HAX1	154325360	154326004	Th1_activated_3832	openGene2openGene	JIA
immune	Th1_act	rs1463485	chr17	75855927	rs936394	ENSG00000108479	ENST00000592997	GALK1	75854929	75856277	Th1_activated_28497	openGene2openGene	SLE
immune	Th1_act	rs34841270	chr8	128557125	rs1561924	ENSG00000249859	ENST00000690788	PVT1	128556567	128557220	Th1_activated_65279	ocr2openGene	CRO
immune	Th1_act	rs1463485	chr17	75855710	rs1463485	ENSG00000132475	ENST00000591893	H3-3B	75854929	75856277	Th1_activated_28497	openGene2openGene	SLE
immune	Th1_act	rs6738825	chr2	197785535	rs771018	ENSG00000144381	ENST00000678969	HSPD1	197785346	197786883	Th1_activated_37671	openGene2openGene	SLE
immune	Th1_act	rs6651252	chr8	128540610	rs2392944	ENSG00000249859	ENST00000656402	PVT1	128540355	128541451	Th1_activated_65275	ocr2openGene	SLE
immune	Th1_act	rs6651252	chr8	128541451	rs10103637	ENSG00000249859	ENST00000662061	PVT1	128540355	128541451	Th1_activated_65275	ocr2openGene	SLE
immune	Th1_act	rs2066819	chr12	56333921	rs80317430	ENSG00000111602	ENST00000553532	TIMELESS	56333290	56334472	Th1_activated_15180	openGene2openGene	PSO
immune	Th1_act	rs6651252	chr8	128541451	rs10103637	ENSG00000249859	ENST00000523427	PVT1	128540355	128541451	Th1_activated_65275	ocr2openGene	SLE
immune	Th1_act	rs2017445	chr12	56041628	rs705704	ENSG00000139531	ENST00000552813	SUOX	56041303	56042568	Th1_activated_15157	openGene2openGene	VIT
immune	Th1_act	rs8079075	chr17	39868045	rs112880843	ENSG00000141736	ENST00000584014	ERBB2	39866987	39868344	Th1_activated_27129	openGene2openGene	SLE
immune	Th1_act	rs250308	chr5	119355998	rs3797339	ENSG00000145779	ENST00000504771	TNFAIP8	119355556	119356427	Th1_activated_52851	openGene2openGene	ALG
immune	Th1_act	rs10760123	chr9	120897061	rs1860824	ENSG00000119403	ENST00000439674	PHF19	120896888	120897567	Th1_activated_67866	ocr2openGene	ALG
immune	Th1_act	rs10760123	chr9	120897026	rs1860823	ENSG00000119403	ENST00000453868	PHF19	120896888	120897567	Th1_activated_67866	ocr2openGene	ALG
immune	Th1_act	rs1701704	chr12	56041628	rs705704	ENSG00000135469	ENST00000551911	COQ10A	56041303	56042568	Th1_activated_15157	openGene2openGene	T1D
immune	Th1_act	rs773125	chr12	56042145	rs1131017	ENSG00000197728	ENST00000548590	RPS26	56041303	56042568	Th1_activated_15157	openGene2openGene	RA
immune	Th1_act	rs10760123	chr9	120897026	rs1860823	ENSG00000119403	ENST00000439674	PHF19	120896888	120897567	Th1_activated_67866	ocr2openGene	ALG
immune	Th1_act	rs1701704	chr12	56041628	rs705704	ENSG00000135469	ENST00000308197	COQ10A	56041303	56042568	Th1_activated_15157	openGene2openGene	T1D
immune	Th1_act	rs34835	chr16	28554346	rs7191618	ENSG00000184730	ENST00000564831	APOBR	28553735	28554643	Th1_activated_24393	openGene2openGene	T1D
immune	Th1_act	rs10760123	chr9	120897026	rs1860823	ENSG00000119403	ENST00000487555	PHF19	120896888	120897567	Th1_activated_67866	ocr2openGene	ALG
immune	Th1_act	rs1516971	chr8	128541451	rs10103637	ENSG00000249859	ENST00000653522	PVT1	128540355	128541451	Th1_activated_65275	ocr2openGene	RA
immune	Th1_act	rs10985070	chr9	120925627	rs1930782	ENSG00000119402	ENST00000684047	FBXW2	120925617	120926907	Th1_activated_67870	openGene2openGene	RA
immune	Th1_act	rs7423529	chr2	191114452	rs4254532	ENSG00000138378	ENST00000495326	STAT4	191114427	191114910	Th1_activated_37484	ocr2openGene	T1D
immune	Th1_act	rs13088318	chr3	101513249	rs55749605	ENSG00000081154	ENST00000627393	PCNP	101512509	101513648	Th1_activated_45285	openGene2openGene	ALG
immune	Th1_act	rs7423529	chr2	191114633	rs4073699	ENSG00000138378	ENST00000392320	STAT4	191114427	191114910	Th1_activated_37484	ocr2openGene	T1D
immune	Th1_act	rs2066819	chr12	56334353	rs79824801	ENSG00000170581	ENST00000652624	STAT2	56333290	56334472	Th1_activated_15180	openGene2openGene	PSO
immune	Th1_act	rs1516971	chr8	128541451	rs10103637	ENSG00000249859	ENST00000661830	PVT1	128540355	128541451	Th1_activated_65275	ocr2openGene	RA
immune	Th1_act	rs7069750	chr10	89002619	rs7069750	ENSG00000026103	ENST00000696744	FAS	89002230	89002626	Th1_activated_8788	openGene2openGene	JIA
immune	Th1_act	rs7069750	chr10	89002619	rs7069750	ENSG00000026103	ENST00000696770	FAS	89002230	89002626	Th1_activated_8788	openGene2openGene	JIA
immune	Th1_act	rs61759532	chr17	7337072	rs61759532	ENSG00000006047	ENST00000570627	YBX2	7336296	7337334	Th1_activated_26199	openGene2openGene	T1D
immune	Th1_act	rs7423529	chr2	191114633	rs4073699	ENSG00000138378	ENST00000432798	STAT4	191114427	191114910	Th1_activated_37484	ocr2openGene	T1D
immune	Th1_act	rs7069750	chr10	89002619	rs7069750	ENSG00000026103	ENST00000477270	FAS	89002230	89002626	Th1_activated_8788	openGene2openGene	JIA
immune	Th1_act	rs61759532	chr17	7337072	rs61759532	ENSG00000006047	ENST00000007699	YBX2	7336296	7337334	Th1_activated_26199	openGene2openGene	T1D
immune	Th1_act	rs6466198	chr7	107857797	rs10215427	ENSG00000241764	ENST00000457510	CBLL1-AS1	107856756	107857888	Th1_activated_61420	ocr2openGene	UC
immune	Th1_act	rs10760123	chr9	120929191	rs1930786	ENSG00000119403	ENST00000478371	PHF19	120928400	120929429	Th1_activated_67871	openGene2openGene	ALG
immune	Th1_act	rs231779	chr2	203867991	rs231775	ENSG00000178562	ENST00000324106	CD28	203867617	203868054	Th1_activated_37857	openGene2openGene	GD
immune	Th1_act	rs10936599	chr3	169769713	rs9811216	ENSG00000163584	ENST00000475836	RPL22L1	169769308	169769716	Th1_activated_46864	openGene2openGene	CEL
immune	Th1_act	rs2066819	chr12	56334353	rs79824801	ENSG00000170581	ENST00000651915	STAT2	56333290	56334472	Th1_activated_15180	openGene2openGene	PSO
immune	Th1_act	rs7665090	chr4	102630661	rs7665659	ENSG00000248161	ENST00000506972	ENSG00000248161	102630610	102631146	Th1_activated_49523	ocr2openGene	MS
immune	Th1_act	rs3197999	chr3	50450636	rs139453136	ENSG00000088543	ENST00000430746	C3orf18	50450119	50451099	Th1_activated_44520	ocr2openGene	IBD
immune	Th1_act	rs2066819	chr12	56300477	rs2695789	ENSG00000135473	ENST00000551359	PAN2	56299740	56300821	Th1_activated_15178	openGene2openGene	PSO
immune	Th1_act	rs27293	chr5	96958112	rs1363974	ENSG00000113441	ENST00000395784	LNPEP	96957235	96958258	Th1_activated_52497	openGene2openGene	JIA
immune	Th1_act	rs2910686	chr5	96957449	rs4360063	ENSG00000247121	ENST00000660209	ENSG00000247121	96957235	96958258	Th1_activated_52497	openGene2openGene	PSO
immune	Th1_act	rs34835	chr16	28554346	rs7191618	ENSG00000188603	ENST00000395653	CLN3	28553735	28554643	Th1_activated_24393	openGene2openGene	T1D
immune	Th1_act	rs2066819	chr12	56333921	rs80317430	ENSG00000139613	ENST00000547356	SMARCC2	56333290	56334472	Th1_activated_15180	openGene2openGene	PSO
immune	Th1_act	rs5758343	chr22	41381554	rs9607799	ENSG00000100412	ENST00000678269	ACO2	41381064	41382549	Th1_activated_42708	openGene2openGene	ALG
immune	Th1_act	rs13098911	chr3	46229257	rs34677490	ENSG00000121807	ENST00000421659	CCR2	46228130	46229303	Th1_activated_44313	ocr2openGene	CEL
immune	Th1_act	rs2847293	chr18	12775852	rs2542147	ENSG00000175354	ENST00000589216	PTPN2	12775555	12776307	Th1_activated_29212	openGene2openGene	JIA
immune	Th1_act	rs2066819	chr12	56334216	rs2371494	ENSG00000139613	ENST00000347471	SMARCC2	56333290	56334472	Th1_activated_15180	openGene2openGene	PSO
immune	Th1_act	rs60920700	chr3	119559621	rs16829980	ENSG00000163389	ENST00000390401	POGLUT1	119559281	119560177	Th1_activated_45705	openGene2openGene	VIT
immune	Th1_act	rs78865465	chr12	55974117	rs75639074	ENSG00000196465	ENST00000549380	MYL6B	55973459	55974547	Th1_activated_15149	openGene2openGene	T1D
immune	Th1_act	rs4561177	chr11	110090650	rs1944140	ENSG00000287245	ENST00000663040	ENSG00000287245	110090542	110090920	Th1_activated_12736	openGene2openGene	PSO
immune	Th1_act	rs60920700	chr3	119559846	rs41271393	ENSG00000163389	ENST00000390401	POGLUT1	119559281	119560177	Th1_activated_45705	openGene2openGene	VIT
immune	Th1_act	rs61759532	chr17	7337072	rs61759532	ENSG00000132522	ENST00000571695	GPS2	7336296	7337334	Th1_activated_26199	openGene2openGene	T1D
immune	Th1_act	rs2847293	chr18	12775852	rs2542147	ENSG00000175354	ENST00000591115	PTPN2	12775555	12776307	Th1_activated_29212	openGene2openGene	JIA
immune	Th1_act	rs10760123	chr9	120929191	rs1930786	ENSG00000119403	ENST00000436309	PHF19	120928400	120929429	Th1_activated_67871	openGene2openGene	ALG
immune	Th1_act	rs2910686	chr5	96958112	rs1363974	ENSG00000247121	ENST00000659319	ENSG00000247121	96957235	96958258	Th1_activated_52497	openGene2openGene	PSO
immune	Th1_act	rs2304206	chr19	49665614	rs2304206	ENSG00000104870	ENST00000598491	FCGRT	49665267	49666234	Th1_activated_32789	openGene2openGene	VIT
immune	Th1_act	rs6651252	chr8	128541451	rs10103637	ENSG00000249859	ENST00000661205	PVT1	128540355	128541451	Th1_activated_65275	ocr2openGene	SLE
immune	Th1_act	rs6651252	chr8	128540610	rs2392944	ENSG00000249859	ENST00000661205	PVT1	128540355	128541451	Th1_activated_65275	ocr2openGene	SLE
immune	Th1_act	rs2304206	chr19	49665614	rs2304206	ENSG00000104870	ENST00000599701	FCGRT	49665267	49666234	Th1_activated_32789	openGene2openGene	VIT
immune	Th1_act	rs1516971	chr8	128540610	rs2392944	ENSG00000249859	ENST00000521951	PVT1	128540355	128541451	Th1_activated_65275	ocr2openGene	RA
immune	Th1_act	rs1170436	chr16	68539161	rs1170445	ENSG00000141076	ENST00000563094	UTP4	68538834	68540001	Th1_activated_25121	openGene2openGene	SLE
immune	Th1_act	rs1920296	chr3	121835005	rs72421117	ENSG00000114013	ENST00000483949	CD86	121834602	121835761	Th1_activated_45759	openGene2openGene	MS
immune	Th1_act	rs5758343	chr22	41448782	rs202657	ENSG00000100412	ENST00000677427	ACO2	41448277	41448794	Th1_activated_42714	openGene2openGene	ALG
immune	Th1_act	rs5758343	chr22	41448782	rs202657	ENSG00000100412	ENST00000676959	ACO2	41448277	41448794	Th1_activated_42714	openGene2openGene	ALG
immune	Th1_act	rs2017445	chr12	56041628	rs705704	ENSG00000123411	ENST00000548601	IKZF4	56041303	56042568	Th1_activated_15157	openGene2openGene	VIT
immune	Th1_act	rs77599401	chr1	206734774	rs144010760	ENSG00000162894	ENST00000528654	FCMR	206734603	206734962	Th1_activated_5410	ocr2openGene	T1D
immune	Th1_act	rs9355260	chr6	159107222	rs7772013	ENSG00000271913	ENST00000690645	TAGAP-AS1	159106555	159107301	Th1_activated_58788	openGene2openGene	MS
immune	Th1_act	rs9926533	chr16	31073073	rs11281612	ENSG00000167394	ENST00000426488	ZNF668	31073002	31074797	Th1_activated_24543	openGene2openGene	SLE
immune	Th1_act	rs921650	chr17	39926554	rs12603332	ENSG00000131748	ENST00000579479	STARD3	39926473	39928244	Th1_activated_27133	openGene2openGene	ALG
immune	Th1_act	rs4690229	chr4	973551	rs113075206	ENSG00000178950	ENST00000314167	GAK	972718	974154	Th1_activated_47743	openGene2openGene	SLE
immune	Th1_act	rs5758343	chr22	41448782	rs202657	ENSG00000100412	ENST00000396512	ACO2	41448277	41448794	Th1_activated_42714	openGene2openGene	ALG
immune	Th1_act	rs1170436	chr16	68539384	rs1170444	ENSG00000141076	ENST00000567235	UTP4	68538834	68540001	Th1_activated_25121	openGene2openGene	SLE
immune	Th1_act	rs1516971	chr8	128541451	rs10103637	ENSG00000249859	ENST00000665737	PVT1	128540355	128541451	Th1_activated_65275	ocr2openGene	RA
immune	Th1_act	rs2304206	chr19	49665614	rs2304206	ENSG00000104870	ENST00000600273	FCGRT	49665267	49666234	Th1_activated_32789	openGene2openGene	VIT
immune	Th1_act	rs2066819	chr12	56267121	rs60542959	ENSG00000062485	ENST00000551968	CS	56266638	56267632	Th1_activated_15176	openGene2openGene	PSO
immune	Th1_act	rs73178598	chr3	18725876	rs4257569	ENSG00000131374	ENST00000414318	TBC1D5	18725544	18726231	Th1_activated_43601	ocr2openGene	CRO
immune	Th1_act	rs11154801	chr6	135497759	rs13197384	ENSG00000029363	ENST00000532384	BCLAF1	135497298	135498620	Th1_activated_57940	openGene2openGene	MS
immune	Th1_act	rs11154801	chr6	135497759	rs13197384	ENSG00000029363	ENST00000531224	BCLAF1	135497298	135498620	Th1_activated_57940	openGene2openGene	MS
immune	Th1_act	rs9926533	chr16	31073073	rs11281612	ENSG00000167394	ENST00000535577	ZNF668	31073002	31074797	Th1_activated_24543	openGene2openGene	SLE
immune	Th1_act	rs11154801	chr6	135497759	rs13197384	ENSG00000029363	ENST00000640069	BCLAF1	135497298	135498620	Th1_activated_57940	openGene2openGene	MS
immune	Th1_act	rs34841270	chr8	128540609	rs201242438	ENSG00000249859	ENST00000653845	PVT1	128540355	128541451	Th1_activated_65275	ocr2openGene	CRO
immune	Th1_act	rs2017445	chr12	56041628	rs705704	ENSG00000123411	ENST00000547668	IKZF4	56041303	56042568	Th1_activated_15157	openGene2openGene	VIT
immune	Th1_act	rs33993564	chr5	150846598	rs112483869	ENSG00000132912	ENST00000521533	DCTN4	150846325	150847460	Th1_activated_53735	openGene2openGene	IBD
immune	Th1_act	rs33993564	chr5	150846668	rs34156253	ENSG00000132912	ENST00000521533	DCTN4	150846325	150847460	Th1_activated_53735	openGene2openGene	IBD
immune	Th1_act	rs1194	chr6	35297641	rs4711414	ENSG00000112041	ENST00000614066	TULP1	35297494	35298468	Th1_activated_55883	openGene2openGene	SLE
immune	Th1_act	rs2017445	chr12	56041628	rs705704	ENSG00000170473	ENST00000302533	PYM1	56041303	56042568	Th1_activated_15157	openGene2openGene	VIT
immune	Th1_act	rs6651252	chr8	128543682	rs17807904	ENSG00000249859	ENST00000692433	PVT1	128543633	128543809	Th1_activated_65277	ocr2openGene	SLE
immune	Th1_act	rs1516971	chr8	128540610	rs2392944	ENSG00000249859	ENST00000665721	PVT1	128540355	128541451	Th1_activated_65275	ocr2openGene	RA
immune	Th1_act	rs1516971	chr8	128540610	rs2392944	ENSG00000249859	ENST00000518528	PVT1	128540355	128541451	Th1_activated_65275	ocr2openGene	RA
immune	Th1_act	rs10883723	chr10	102503918	rs3818470	ENSG00000148840	ENST00000278070	PPRC1	102503671	102504280	Th1_activated_9242	openGene2openGene	ALG
immune	Th1_act	rs60920700	chr3	119559621	rs16829980	ENSG00000113845	ENST00000264244	TIMMDC1	119559281	119560177	Th1_activated_45705	openGene2openGene	VIT
immune	Th1_act	rs33993564	chr5	150846823	rs10058821	ENSG00000132912	ENST00000424236	DCTN4	150846325	150847460	Th1_activated_53735	openGene2openGene	IBD
immune	Th1_act	rs1516971	chr8	128541451	rs10103637	ENSG00000249859	ENST00000657384	PVT1	128540355	128541451	Th1_activated_65275	ocr2openGene	RA
immune	Th1_act	rs33993564	chr5	150846579	rs111719118	ENSG00000132912	ENST00000521093	DCTN4	150846325	150847460	Th1_activated_53735	openGene2openGene	IBD
immune	Th1_act	rs28449958	chr16	28824361	rs138159013	ENSG00000178188	ENST00000395532	SH2B1	28822496	28824663	Th1_activated_24397	openGene2openGene	IBD
immune	Th1_act	rs63406760	chr12	123233754	rs1727332	ENSG00000111325	ENST00000538628	OGFOD2	123232753	123233997	Th1_activated_16864	openGene2openGene	ALG
immune	Th1_act	rs36014129	chr6	26199675	rs34961555	ENSG00000234816	ENST00000454320	H2AC5P	26198786	26200033	Th1_activated_55368	openGene2openGene	SLE
immune	Th1_act	rs28449958	chr16	28824361	rs138159013	ENSG00000178188	ENST00000538342	SH2B1	28822496	28824663	Th1_activated_24397	openGene2openGene	IBD
immune	Th1_act	rs6938946	chr6	35298454	rs9380500	ENSG00000112041	ENST00000322263	TULP1	35297494	35298468	Th1_activated_55883	openGene2openGene	SLE
immune	Th1_act	rs11611029	chr12	55974294	rs11171710	ENSG00000123411	ENST00000547791	IKZF4	55973459	55974547	Th1_activated_15149	openGene2openGene	HT
immune	Th1_act	rs1194	chr6	35298454	rs9380500	ENSG00000112041	ENST00000322263	TULP1	35297494	35298468	Th1_activated_55883	openGene2openGene	SLE
immune	Th1_act	rs33993564	chr5	150847337	rs17111376	ENSG00000132912	ENST00000521093	DCTN4	150846325	150847460	Th1_activated_53735	openGene2openGene	IBD
immune	Th1_act	rs11755393	chr6	34792385	rs7769961	ENSG00000124562	ENST00000374018	SNRPC	34791461	34792763	Th1_activated_55868	openGene2openGene	SLE
immune	Th1_act	rs12421615	chr11	64285685	rs887314	ENSG00000149743	ENST00000544286	TRPT1	64284430	64286261	Th1_activated_11575	openGene2openGene	VIT
immune	Th1_act	rs33993564	chr5	150846701	rs61270113	ENSG00000132912	ENST00000519313	DCTN4	150846325	150847460	Th1_activated_53735	openGene2openGene	IBD
immune	Th1_act	rs10876864	chr12	56080024	rs7297175	ENSG00000170515	ENST00000550166	PA2G4	56079005	56080612	Th1_activated_15159	openGene2openGene	ALG
