## Supplementary tables S1-S13 for "3D chromatin-based variant-to-gene maps across 57 human cell types reveal the cellular and genetic architecture of autoimmune disease susceptibility" (part 85 of 105)

### Sheet: S6-V2G (continued)
Table S6 - Full variant-to-gene analysis result
immune	Th17	rs1701704	chr12	56041628	rs705704	ENSG00000111540	ENST00000551459	RAB5B	56041404	56042441	Th17_14508	openGene2openGene	T1D
immune	Th17	rs694739	chr11	64340005	rs479777	ENSG00000173113	ENST00000537918	TRMT112	64339993	64340948	Th17_11033	openGene2openGene	MS
immune	Th17	rs57095329	chr5	160467536	rs73318382	ENSG00000164611	ENST00000523659	PTTG1	160467411	160468428	Th17_51423	openGene2openGene	SLE
immune	Th17	rs41263646	chr1	183590706	rs12091406	ENSG00000116698	ENST00000419169	SMG7	183589951	183591203	Th17_4350	openGene2openGene	SLE
immune	Th17	rs1194	chr6	35297641	rs4711414	ENSG00000112039	ENST00000648059	FANCE	35297585	35298100	Th17_53149	openGene2openGene	SLE
immune	Th17	rs1701704	chr12	56041628	rs705704	ENSG00000111540	ENST00000448789	RAB5B	56041404	56042441	Th17_14508	openGene2openGene	T1D
immune	Th17	rs250308	chr5	119355998	rs3797339	ENSG00000133835	ENST00000684160	HSD17B4	119355236	119356385	Th17_50289	openGene2openGene	ALG
immune	Th17	rs250308	chr5	119355998	rs3797339	ENSG00000133835	ENST00000508750	HSD17B4	119355236	119356385	Th17_50289	openGene2openGene	ALG
immune	Th17	rs10790268	chr11	118790689	rs57494551	ENSG00000283704	ENST00000577421	ENSG00000283704	118790442	118792331	Th17_12438	openGene2openGene	RA
immune	Th17	rs10876864	chr12	56042145	rs1131017	ENSG00000065357	ENST00000555090	DGKA	56041404	56042441	Th17_14508	openGene2openGene	ALG
immune	Th17	rs773125	chr12	56042145	rs1131017	ENSG00000139613	ENST00000547356	SMARCC2	56041404	56042441	Th17_14508	openGene2openGene	RA
immune	Th17	rs57095329	chr5	160467840	rs57095329	ENSG00000164611	ENST00000519287	PTTG1	160467411	160468428	Th17_51423	openGene2openGene	SLE
immune	Th17	rs112006329	chr11	575800	rs34793529	ENSG00000174775	ENST00000311189	HRAS	575426	576773	Th17_9612	openGene2openGene	SLE
immune	Th17	rs694739	chr11	64285685	rs887314	ENSG00000173113	ENST00000544844	TRMT112	64284405	64286236	Th17_11027	openGene2openGene	MS
immune	Th17	rs250308	chr5	119355998	rs3797339	ENSG00000133835	ENST00000647342	HSD17B4	119355236	119356385	Th17_50289	openGene2openGene	ALG
immune	Th17	rs6651252	chr8	128555269	rs57593539	ENSG00000249859	ENST00000668351	PVT1	128554834	128555464	Th17_62692	ocr2openGene	SLE
immune	Th17	rs694739	chr11	64285685	rs887314	ENSG00000149781	ENST00000541252	FERMT3	64284405	64286236	Th17_11027	openGene2openGene	MS
immune	Th17	rs36014129	chr6	26189128	rs13204572	ENSG00000196787	ENST00000359193	H2AC11	26188355	26189329	Th17_52677	openGene2openGene	SLE
immune	Th17	rs694739	chr11	64284975	rs2510066	ENSG00000149781	ENST00000541252	FERMT3	64284405	64286236	Th17_11027	openGene2openGene	MS
immune	Th17	rs694739	chr11	64340005	rs479777	ENSG00000173113	ENST00000539854	TRMT112	64339993	64340948	Th17_11033	openGene2openGene	MS
immune	Th17	rs6651252	chr8	128555046	rs6651253	ENSG00000249859	ENST00000668351	PVT1	128554834	128555464	Th17_62692	ocr2openGene	SLE
immune	Th17	rs7714574	chr5	40486794	rs7720838	ENSG00000289540	ENST00000686725	ENSG00000289540	40486392	40487210	Th17_48763	ocr2openGene	ALG
immune	Th17	rs57095329	chr5	160467840	rs57095329	ENSG00000164611	ENST00000393964	PTTG1	160467411	160468428	Th17_51423	openGene2openGene	SLE
immune	Th17	rs2017445	chr12	56041628	rs705704	ENSG00000185664	ENST00000546543	PMEL	56041404	56042441	Th17_14508	openGene2openGene	VIT
immune	Th17	rs8042861	chr15	90388131	rs2589940	ENSG00000197299	ENST00000355112	BLM	90387752	90388868	Th17_22167	openGene2openGene	MS
immune	Th17	rs6651252	chr8	128555269	rs57593539	ENSG00000249859	ENST00000657682	PVT1	128554834	128555464	Th17_62692	ocr2openGene	SLE
immune	Th17	rs6651252	chr8	128555046	rs6651253	ENSG00000249859	ENST00000657682	PVT1	128554834	128555464	Th17_62692	ocr2openGene	SLE
immune	Th17	rs694739	chr11	64340263	rs663743	ENSG00000173113	ENST00000537918	TRMT112	64339993	64340948	Th17_11033	openGene2openGene	MS
immune	Th17	rs41263646	chr1	183591061	rs4987079	ENSG00000162704	ENST00000462965	ARPC5	183589951	183591203	Th17_4350	openGene2openGene	SLE
immune	Th17	rs35954981	chr12	9733365	rs10492165	ENSG00000256442	ENST00000546259	ENSG00000256442	9732940	9733459	Th17_13327	openGene2openGene	T1D
immune	Th17	rs57095329	chr5	160467536	rs73318382	ENSG00000164611	ENST00000520452	PTTG1	160467411	160468428	Th17_51423	openGene2openGene	SLE
immune	Th17	rs41263646	chr1	183590706	rs12091406	ENSG00000162704	ENST00000294742	ARPC5	183589951	183591203	Th17_4350	openGene2openGene	SLE
immune	Th17	rs112006329	chr11	575800	rs34793529	ENSG00000099849	ENST00000414138	RASSF7	575426	576773	Th17_9612	openGene2openGene	SLE
immune	Th17	rs11611029	chr12	55974294	rs11171710	ENSG00000123374	ENST00000556276	CDK2	55973492	55974547	Th17_14500	openGene2openGene	HT
immune	Th17	rs34593439	chr15	78944951	rs2289702	ENSG00000103811	ENST00000679334	CTSH	78944209	78945536	Th17_21862	openGene2openGene	T1D
immune	Th17	rs2066819	chr12	56334216	rs2371494	ENSG00000257727	ENST00000553164	CNPY2	56333340	56334472	Th17_14532	openGene2openGene	PSO
immune	Th17	rs773125	chr12	56042145	rs1131017	ENSG00000111540	ENST00000553116	RAB5B	56041404	56042441	Th17_14508	openGene2openGene	RA
immune	Th17	rs2066819	chr12	56333921	rs80317430	ENSG00000111602	ENST00000229201	TIMELESS	56333340	56334472	Th17_14532	openGene2openGene	PSO
immune	Th17	rs10876864	chr12	56042145	rs1131017	ENSG00000065357	ENST00000555218	DGKA	56041404	56042441	Th17_14508	openGene2openGene	ALG
immune	Th17	rs1217382	chr1	113905292	rs971173	ENSG00000134242	ENST00000534519	PTPN22	113904393	113905766	Th17_3009	openGene2openGene	CRO
immune	Th17	rs8042861	chr15	90388225	rs2589941	ENSG00000197299	ENST00000355112	BLM	90387752	90388868	Th17_22167	openGene2openGene	MS
immune	Th17	rs6651252	chr8	128555269	rs57593539	ENSG00000249859	ENST00000670535	PVT1	128554834	128555464	Th17_62692	ocr2openGene	SLE
immune	Th17	rs10876864	chr12	56042145	rs1131017	ENSG00000065357	ENST00000547015	DGKA	56041404	56042441	Th17_14508	openGene2openGene	ALG
immune	Th17	rs2687812	chr8	132918429	rs853307	ENSG00000155926	ENST00000519504	SLA	132918015	132918789	Th17_62820	openGene2openGene	VIT
immune	Th17	rs2283792	chr22	21868030	rs9607340	ENSG00000212102	ENST00000390813	MIR301B	21867053	21868315	Th17_39303	openGene2openGene	MS
immune	Th17	rs41263646	chr1	183591061	rs4987079	ENSG00000116698	ENST00000347615	SMG7	183589951	183591203	Th17_4350	openGene2openGene	SLE
immune	Th17	rs8079075	chr17	39819408	rs34053394	ENSG00000161405	ENST00000535189	IKZF3	39819270	39819970	Th17_25565	ocr2openGene	SLE
immune	Th17	rs694739	chr11	64340005	rs479777	ENSG00000173113	ENST00000535750	TRMT112	64339993	64340948	Th17_11033	openGene2openGene	MS
immune	Th17	rs41263646	chr1	183589970	rs10911365	ENSG00000116698	ENST00000688051	SMG7	183589951	183591203	Th17_4350	openGene2openGene	SLE
immune	Th17	rs63406760	chr12	123233754	rs1727332	ENSG00000130921	ENST00000425637	MTRFR	123232754	123233948	Th17_16221	openGene2openGene	ALG
immune	Th17	rs694739	chr11	64285685	rs887314	ENSG00000149781	ENST00000544997	FERMT3	64284405	64286236	Th17_11027	openGene2openGene	MS
immune	Th17	rs12946510	chr17	39867492	rs4795397	ENSG00000264968	ENST00000582263	ENSG00000264968	39866996	39868375	Th17_25567	openGene2openGene	MS
immune	Th17	rs6651252	chr8	128555046	rs6651253	ENSG00000249859	ENST00000670009	PVT1	128554834	128555464	Th17_62692	ocr2openGene	SLE
immune	Th17	rs13260060	chr8	70403682	rs71517442	ENSG00000147592	ENST00000522447	LACTB2	70403516	70403937	Th17_61435	openGene2openGene	MS
immune	Th17	rs41263646	chr1	183591061	rs4987079	ENSG00000162704	ENST00000359856	ARPC5	183589951	183591203	Th17_4350	openGene2openGene	SLE
immune	Th17	rs41263646	chr1	183590726	rs2333681	ENSG00000116698	ENST00000419169	SMG7	183589951	183591203	Th17_4350	openGene2openGene	SLE
immune	Th17	rs41263646	chr1	183591061	rs4987079	ENSG00000116698	ENST00000685780	SMG7	183589951	183591203	Th17_4350	openGene2openGene	SLE
immune	Th17	rs3197999	chr3	48685869	rs6792510	ENSG00000213672	ENST00000426678	NCKIPSD	48685479	48686425	Th17_41634	openGene2openGene	IBD
immune	Th17	rs1453560	chr17	39868045	rs112880843	ENSG00000172057	ENST00000304046	ORMDL3	39866996	39868375	Th17_25567	openGene2openGene	SLE
immune	Th17	rs41263646	chr1	183590726	rs2333681	ENSG00000162704	ENST00000359856	ARPC5	183589951	183591203	Th17_4350	openGene2openGene	SLE
immune	Th17	rs11719975	chr3	18758024	rs3923396	ENSG00000228956	ENST00000453361	SATB1-AS1	18757828	18758458	Th17_40847	ocr2openGene	MS
immune	Th17	rs10883723	chr10	102502871	rs2296590	ENSG00000107862	ENST00000678666	GBF1	102501929	102503087	Th17_8803	openGene2openGene	ALG
immune	Th17	rs34593439	chr15	78944951	rs2289702	ENSG00000103811	ENST00000677254	CTSH	78944209	78945536	Th17_21862	openGene2openGene	T1D
immune	Th17	rs2304206	chr19	49665670	rs2304205	ENSG00000126457	ENST00000529836	PRMT1	49665277	49666244	Th17_30716	openGene2openGene	VIT
immune	Th17	rs2066819	chr12	56333921	rs80317430	ENSG00000257727	ENST00000551475	CNPY2	56333340	56334472	Th17_14532	openGene2openGene	PSO
immune	Th17	rs6651252	chr8	128555269	rs57593539	ENSG00000249859	ENST00000670009	PVT1	128554834	128555464	Th17_62692	ocr2openGene	SLE
immune	Th17	rs2017445	chr12	56041720	rs705705	ENSG00000185664	ENST00000547137	PMEL	56041404	56042441	Th17_14508	openGene2openGene	VIT
immune	Th17	rs112006329	chr11	575800	rs34793529	ENSG00000099849	ENST00000397582	RASSF7	575426	576773	Th17_9612	openGene2openGene	SLE
immune	Th17	rs10876864	chr12	56042145	rs1131017	ENSG00000111540	ENST00000448789	RAB5B	56041404	56042441	Th17_14508	openGene2openGene	ALG
immune	Th17	rs33993564	chr5	150846598	rs112483869	ENSG00000132912	ENST00000517421	DCTN4	150846304	150847551	Th17_51150	openGene2openGene	IBD
immune	Th17	rs1887428	chr9	4984530	rs1887428	ENSG00000120158	ENST00000381750	RCL1	4984333	4985757	Th17_63313	openGene2openGene	IBD
immune	Th17	rs6651252	chr8	128555046	rs6651253	ENSG00000249859	ENST00000657945	PVT1	128554834	128555464	Th17_62692	ocr2openGene	SLE
immune	Th17	rs13153019	chr5	177357438	rs4976688	ENSG00000169228	ENST00000303270	RAB24	177357203	177358530	Th17_51742	openGene2openGene	ALG
immune	Th17	rs694739	chr11	64340005	rs479777	ENSG00000173113	ENST00000535126	TRMT112	64339993	64340948	Th17_11033	openGene2openGene	MS
immune	Th17	rs694739	chr11	64340263	rs663743	ENSG00000173113	ENST00000535750	TRMT112	64339993	64340948	Th17_11033	openGene2openGene	MS
immune	Th17	rs10876864	chr12	56042145	rs1131017	ENSG00000065357	ENST00000549629	DGKA	56041404	56042441	Th17_14508	openGene2openGene	ALG
immune	Th17	rs1463485	chr17	75855927	rs936394	ENSG00000132475	ENST00000586607	H3-3B	75854942	75856182	Th17_26782	openGene2openGene	SLE
immune	Th17	rs11246217	chr11	575800	rs34793529	ENSG00000099849	ENST00000397582	RASSF7	575426	576773	Th17_9612	openGene2openGene	SLE
immune	Th17	rs250308	chr5	119355998	rs3797339	ENSG00000133835	ENST00000503168	HSD17B4	119355236	119356385	Th17_50289	openGene2openGene	ALG
immune	Th17	rs33993564	chr5	150846823	rs10058821	ENSG00000070614	ENST00000522491	NDST1	150846304	150847551	Th17_51150	openGene2openGene	IBD
immune	Th17	rs1048990	chr14	35292469	rs1048990	ENSG00000100906	ENST00000557459	NFKBIA	35291985	35292878	Th17_18546	openGene2openGene	ALG
immune	Th17	rs6752107	chr2	233273202	rs2289474	ENSG00000168918	ENST00000451407	INPP5D	233273127	233273488	Th17_36523	openGene2openGene	CRO
immune	Th17	rs12946510	chr17	39868373	rs11557466	ENSG00000264968	ENST00000582263	ENSG00000264968	39866996	39868375	Th17_25567	openGene2openGene	MS
immune	Th17	rs59716545	chr17	39868373	rs11557466	ENSG00000131748	ENST00000585214	STARD3	39866996	39868375	Th17_25567	openGene2openGene	RA
immune	Th17	rs57095329	chr5	160467840	rs57095329	ENSG00000164611	ENST00000524244	PTTG1	160467411	160468428	Th17_51423	openGene2openGene	SLE
immune	Th17	rs8079075	chr17	39819953	rs9901917	ENSG00000161405	ENST00000293068	IKZF3	39819270	39819970	Th17_25565	ocr2openGene	SLE
immune	Th17	rs33993564	chr5	150846579	rs111719118	ENSG00000132912	ENST00000517421	DCTN4	150846304	150847551	Th17_51150	openGene2openGene	IBD
immune	Th17	rs2017445	chr12	56041628	rs705704	ENSG00000139531	ENST00000550121	SUOX	56041404	56042441	Th17_14508	openGene2openGene	VIT
immune	Th17	rs6651252	chr8	128555269	rs57593539	ENSG00000249859	ENST00000669509	PVT1	128554834	128555464	Th17_62692	ocr2openGene	SLE
immune	Th17	rs11719975	chr3	18758024	rs3923396	ENSG00000182568	ENST00000440737	SATB1	18757828	18758458	Th17_40847	ocr2openGene	MS
immune	Th17	rs11719975	chr3	18758024	rs3923396	ENSG00000182568	ENST00000415069	SATB1	18757828	18758458	Th17_40847	ocr2openGene	MS
immune	Th17	rs34593439	chr15	78944951	rs2289702	ENSG00000103811	ENST00000534268	CTSH	78944209	78945536	Th17_21862	openGene2openGene	T1D
immune	Th17	rs1217382	chr1	113905292	rs971173	ENSG00000134242	ENST00000538253	PTPN22	113904393	113905766	Th17_3009	openGene2openGene	CRO
immune	Th17	rs59716545	chr17	39867492	rs4795397	ENSG00000131748	ENST00000583718	STARD3	39866996	39868375	Th17_25567	openGene2openGene	RA
immune	Th17	rs2066819	chr12	56333921	rs80317430	ENSG00000257727	ENST00000553164	CNPY2	56333340	56334472	Th17_14532	openGene2openGene	PSO
immune	Th17	rs6651252	chr8	128555269	rs57593539	ENSG00000249859	ENST00000655148	PVT1	128554834	128555464	Th17_62692	ocr2openGene	SLE
immune	Th17	rs28449958	chr16	28863883	rs11864750	ENSG00000168488	ENST00000325215	ATXN2L	28863156	28864225	Th17_23176	openGene2openGene	IBD
immune	Th17	rs11611029	chr12	55974294	rs11171710	ENSG00000123374	ENST00000556656	CDK2	55973492	55974547	Th17_14500	openGene2openGene	HT
immune	Th17	rs2066819	chr12	56334353	rs79824801	ENSG00000257727	ENST00000548013	CNPY2	56333340	56334472	Th17_14532	openGene2openGene	PSO
immune	Th17	rs33993564	chr5	150846783	rs11748158	ENSG00000070614	ENST00000522491	NDST1	150846304	150847551	Th17_51150	openGene2openGene	IBD
immune	Th17	rs34593439	chr15	78944951	rs2289702	ENSG00000103811	ENST00000677238	CTSH	78944209	78945536	Th17_21862	openGene2openGene	T1D
immune	Th17	rs41263646	chr1	183590900	rs13306580	ENSG00000162704	ENST00000462965	ARPC5	183589951	183591203	Th17_4350	openGene2openGene	SLE
immune	Th17	rs663743	chr11	64285685	rs887314	ENSG00000002330	ENST00000309032	BAD	64284405	64286236	Th17_11027	openGene2openGene	T1D
immune	Th17	rs11719975	chr3	18741605	rs9866257	ENSG00000228956	ENST00000598149	SATB1-AS1	18740629	18741783	Th17_40845	ocr2openGene	MS
immune	Th17	rs663743	chr11	64284975	rs2510066	ENSG00000002330	ENST00000544271	BAD	64284405	64286236	Th17_11027	openGene2openGene	T1D
immune	Th17	rs694739	chr11	64285685	rs887314	ENSG00000173153	ENST00000677967	ESRRA	64284405	64286236	Th17_11027	openGene2openGene	MS
immune	Th17	rs773125	chr12	56042145	rs1131017	ENSG00000139613	ENST00000550150	SMARCC2	56041404	56042441	Th17_14508	openGene2openGene	RA
immune	Th17	rs57095329	chr5	160467536	rs73318382	ENSG00000164611	ENST00000352433	PTTG1	160467411	160468428	Th17_51423	openGene2openGene	SLE
immune	Th17	rs1048990	chr14	35122110	rs28365850	ENSG00000258704	ENST00000556705	SRP54-AS1	35121637	35122878	Th17_18540	openGene2openGene	ALG
immune	Th17	rs479844	chr11	65791795	rs10791824	ENSG00000172803	ENST00000526972	SNX32	65791640	65792200	Th17_11132	openGene2openGene	ALG
immune	Th17	rs28449958	chr16	28863801	rs7198606	ENSG00000168488	ENST00000564304	ATXN2L	28863156	28864225	Th17_23176	openGene2openGene	IBD
immune	Th17	rs36014129	chr6	26199675	rs34961555	ENSG00000273802	ENST00000541790	H2BC8	26198821	26200017	Th17_52680	openGene2openGene	SLE
immune	Th17	rs11719975	chr3	18758024	rs3923396	ENSG00000182568	ENST00000454909	SATB1	18757828	18758458	Th17_40847	ocr2openGene	MS
immune	Th17	rs11719975	chr3	18758455	rs9849016	ENSG00000182568	ENST00000414509	SATB1	18757828	18758458	Th17_40847	ocr2openGene	MS
immune	Th17	rs3197999	chr3	48685869	rs6792510	ENSG00000213672	ENST00000453349	NCKIPSD	48685479	48686425	Th17_41634	openGene2openGene	IBD
immune	Th17	rs1048990	chr14	35292469	rs1048990	ENSG00000100906	ENST00000555371	NFKBIA	35291985	35292878	Th17_18546	openGene2openGene	ALG
immune	Th17	rs1453560	chr17	39867188	rs1453560	ENSG00000172057	ENST00000304046	ORMDL3	39866996	39868375	Th17_25567	openGene2openGene	SLE
immune	Th17	rs10876864	chr12	56042145	rs1131017	ENSG00000123374	ENST00000555408	CDK2	56041404	56042441	Th17_14508	openGene2openGene	ALG
immune	Th17	rs41263646	chr1	183590569	rs2274065	ENSG00000116698	ENST00000688051	SMG7	183589951	183591203	Th17_4350	openGene2openGene	SLE
immune	Th17	rs11246217	chr11	575800	rs34793529	ENSG00000099849	ENST00000397583	RASSF7	575426	576773	Th17_9612	openGene2openGene	SLE
immune	Th17	rs36014129	chr6	26044636	rs35506517	ENSG00000196787	ENST00000359193	H2AC11	26044425	26044653	Th17_52663	openGene2openGene	SLE
immune	Th17	rs301807	chr1	8424763	rs301807	ENSG00000116285	ENST00000469499	ERRFI1	8423319	8424879	Th17_243	openGene2openGene	VIT
immune	Th17	rs694739	chr11	64340263	rs663743	ENSG00000173113	ENST00000535126	TRMT112	64339993	64340948	Th17_11033	openGene2openGene	MS
immune	Th17	rs33993564	chr5	150846512	rs11741515	ENSG00000132912	ENST00000517421	DCTN4	150846304	150847551	Th17_51150	openGene2openGene	IBD
immune	Th17	rs8079075	chr17	39819603	rs112743130	ENSG00000161405	ENST00000293068	IKZF3	39819270	39819970	Th17_25565	ocr2openGene	SLE
immune	Th17	rs10790268	chr11	118870448	rs7117261	ENSG00000110367	ENST00000534980	DDX6	118869906	118871046	Th17_12442	ocr2openGene	RA
immune	Th17	rs28449958	chr16	28863883	rs11864750	ENSG00000196296	ENST00000536376	ATP2A1	28863156	28864225	Th17_23176	openGene2openGene	IBD
immune	Th17	rs33993564	chr5	150846823	rs10058821	ENSG00000132912	ENST00000517421	DCTN4	150846304	150847551	Th17_51150	openGene2openGene	IBD
immune	Th17	rs2304206	chr19	49665763	rs2304204	ENSG00000126457	ENST00000527412	PRMT1	49665277	49666244	Th17_30716	openGene2openGene	VIT
immune	Th17	rs12946510	chr17	39867492	rs4795397	ENSG00000141736	ENST00000584601	ERBB2	39866996	39868375	Th17_25567	openGene2openGene	MS
immune	Th17	rs59716545	chr17	39868373	rs11557466	ENSG00000131748	ENST00000583718	STARD3	39866996	39868375	Th17_25567	openGene2openGene	RA
immune	Th17	rs33993564	chr5	150846682	rs58398445	ENSG00000132912	ENST00000517421	DCTN4	150846304	150847551	Th17_51150	openGene2openGene	IBD
immune	Th17	rs2066819	chr12	56334216	rs2371494	ENSG00000257727	ENST00000551286	CNPY2	56333340	56334472	Th17_14532	openGene2openGene	PSO
immune	Th17	rs6651252	chr8	128555269	rs57593539	ENSG00000249859	ENST00000668215	PVT1	128554834	128555464	Th17_62692	ocr2openGene	SLE
immune	Th17	rs41263646	chr1	183591061	rs4987079	ENSG00000116698	ENST00000508461	SMG7	183589951	183591203	Th17_4350	openGene2openGene	SLE
immune	Th17	rs1048990	chr14	35122110	rs28365850	ENSG00000258704	ENST00000689842	SRP54-AS1	35121637	35122878	Th17_18540	openGene2openGene	ALG
immune	Th17	rs8079075	chr17	39867188	rs1453560	ENSG00000172057	ENST00000304046	ORMDL3	39866996	39868375	Th17_25567	openGene2openGene	SLE
immune	Th17	rs5743618	chr4	38804398	rs5743563	ENSG00000174130	ENST00000381950	TLR6	38804008	38805219	Th17_45622	openGene2openGene	ALG
immune	Th17	rs917997	chr2	102418584	rs1420106	ENSG00000115604	ENST00000466357	IL18R1	102418367	102418750	Th17_33423	openGene2openGene	CEL
immune	Th17	rs2687812	chr8	132921045	rs864091	ENSG00000155926	ENST00000427060	SLA	132920505	132921051	Th17_62822	openGene2openGene	VIT
immune	Th17	rs11246217	chr11	575800	rs34793529	ENSG00000247095	ENST00000534540	MIR210HG	575426	576773	Th17_9612	openGene2openGene	SLE
immune	Th17	rs57095329	chr5	160467840	rs57095329	ENSG00000164611	ENST00000523659	PTTG1	160467411	160468428	Th17_51423	openGene2openGene	SLE
immune	Th17	rs1048990	chr14	35122110	rs28365850	ENSG00000258704	ENST00000686298	SRP54-AS1	35121637	35122878	Th17_18540	openGene2openGene	ALG
immune	Th17	rs2066819	chr12	56334216	rs2371494	ENSG00000257727	ENST00000551276	CNPY2	56333340	56334472	Th17_14532	openGene2openGene	PSO
immune	Th17	rs7512552	chr1	150487216	rs3840449	ENSG00000143382	ENST00000271643	ADAMTSL4	150487015	150487691	Th17_3344	openGene2openGene	ECZ
immune	Th17	rs33993564	chr5	150846610	rs113199847	ENSG00000070614	ENST00000519157	NDST1	150846304	150847551	Th17_51150	openGene2openGene	IBD
immune	Th17	rs33993564	chr5	150846610	rs113199847	ENSG00000132912	ENST00000517421	DCTN4	150846304	150847551	Th17_51150	openGene2openGene	IBD
immune	Th17	rs11719975	chr3	18758455	rs9849016	ENSG00000182568	ENST00000487699	SATB1	18757828	18758458	Th17_40847	ocr2openGene	MS
immune	Th17	rs34593439	chr15	78944951	rs2289702	ENSG00000103811	ENST00000676808	CTSH	78944209	78945536	Th17_21862	openGene2openGene	T1D
immune	Th17	rs1217382	chr1	113905292	rs971173	ENSG00000134242	ENST00000529045	PTPN22	113904393	113905766	Th17_3009	openGene2openGene	CRO
immune	Th17	rs2017445	chr12	56041720	rs705705	ENSG00000257727	ENST00000273308	CNPY2	56041404	56042441	Th17_14508	openGene2openGene	VIT
immune	Th17	rs2304206	chr19	49665763	rs2304204	ENSG00000126457	ENST00000529836	PRMT1	49665277	49666244	Th17_30716	openGene2openGene	VIT
immune	Th17	rs6651252	chr8	128555046	rs6651253	ENSG00000249859	ENST00000522414	PVT1	128554834	128555464	Th17_62692	ocr2openGene	SLE
immune	Th17	rs7512552	chr1	150487216	rs3840449	ENSG00000143382	ENST00000369041	ADAMTSL4	150487015	150487691	Th17_3344	openGene2openGene	ECZ
immune	Th17	rs7552167	chr1	24187278	rs4090311	ENSG00000001460	ENST00000337248	STPG1	24187015	24187716	Th17_731	openGene2openGene	PSO
immune	Th17	rs2017445	chr12	56041628	rs705704	ENSG00000135404	ENST00000257857	CD63	56041404	56042441	Th17_14508	openGene2openGene	VIT
immune	Th17	rs10876864	chr12	56042145	rs1131017	ENSG00000065357	ENST00000547324	DGKA	56041404	56042441	Th17_14508	openGene2openGene	ALG
immune	Th17	rs2066819	chr12	56334216	rs2371494	ENSG00000257727	ENST00000546388	CNPY2	56333340	56334472	Th17_14532	openGene2openGene	PSO
immune	Th17	rs73178598	chr3	18725876	rs4257569	ENSG00000228956	ENST00000598149	SATB1-AS1	18725544	18726142	Th17_40843	ocr2openGene	CRO
immune	Th17	rs33993564	chr5	150846862	rs10051804	ENSG00000070614	ENST00000522491	NDST1	150846304	150847551	Th17_51150	openGene2openGene	IBD
immune	Th17	rs10876864	chr12	56042145	rs1131017	ENSG00000123374	ENST00000555357	CDK2	56041404	56042441	Th17_14508	openGene2openGene	ALG
immune	Th17	rs766751473	chr5	132457594	rs4705950	ENSG00000197536	ENST00000407797	IRF1-AS1	132456222	132457874	Th17_50538	ocr2openGene	T1D
immune	Th17	rs11611029	chr12	55974294	rs11171710	ENSG00000123374	ENST00000266970	CDK2	55973492	55974547	Th17_14500	openGene2openGene	HT
immune	Th17	rs41263646	chr1	183590569	rs2274065	ENSG00000116698	ENST00000508461	SMG7	183589951	183591203	Th17_4350	openGene2openGene	SLE
immune	Th17	rs479844	chr11	65791795	rs10791824	ENSG00000172803	ENST00000534387	SNX32	65791640	65792200	Th17_11132	openGene2openGene	ALG
immune	Th17	rs11719975	chr3	18741605	rs9866257	ENSG00000228956	ENST00000414198	SATB1-AS1	18740629	18741783	Th17_40845	ocr2openGene	MS
immune	Th17	rs34779708	chr10	35127585	rs12765038	ENSG00000095794	ENST00000469517	CREM	35126399	35127759	Th17_7275	openGene2openGene	IBD
immune	Th17	rs250308	chr5	119355998	rs3797339	ENSG00000133835	ENST00000646355	HSD17B4	119355236	119356385	Th17_50289	openGene2openGene	ALG
immune	Th17	rs12421615	chr11	64284975	rs2510066	ENSG00000110011	ENST00000538961	DNAJC4	64284405	64286236	Th17_11027	openGene2openGene	VIT
immune	Th17	rs250308	chr5	119355998	rs3797339	ENSG00000133835	ENST00000644146	HSD17B4	119355236	119356385	Th17_50289	openGene2openGene	ALG
immune	Th17	rs41263646	chr1	183590900	rs13306580	ENSG00000116698	ENST00000367537	SMG7	183589951	183591203	Th17_4350	openGene2openGene	SLE
immune	Th17	rs663743	chr11	64285685	rs887314	ENSG00000002330	ENST00000544271	BAD	64284405	64286236	Th17_11027	openGene2openGene	T1D
immune	Th17	rs11719975	chr3	18758024	rs3923396	ENSG00000182568	ENST00000414509	SATB1	18757828	18758458	Th17_40847	ocr2openGene	MS
immune	Th17	rs2687812	chr8	132918766	rs853306	ENSG00000155926	ENST00000519504	SLA	132918015	132918789	Th17_62820	openGene2openGene	VIT
immune	Th17	rs57095329	chr5	160467840	rs57095329	ENSG00000164611	ENST00000520452	PTTG1	160467411	160468428	Th17_51423	openGene2openGene	SLE
immune	Th17	rs5743618	chr4	38804841	rs74288437	ENSG00000174130	ENST00000508254	TLR6	38804008	38805219	Th17_45622	openGene2openGene	ALG
immune	Th17	rs34593439	chr15	78944951	rs2289702	ENSG00000103811	ENST00000528436	CTSH	78944209	78945536	Th17_21862	openGene2openGene	T1D
immune	Th17	rs11719975	chr3	18758024	rs3923396	ENSG00000182568	ENST00000487699	SATB1	18757828	18758458	Th17_40847	ocr2openGene	MS
immune	Th17	rs1463485	chr17	75855927	rs936394	ENSG00000132475	ENST00000589599	H3-3B	75854942	75856182	Th17_26782	openGene2openGene	SLE
immune	Th17	rs2066819	chr12	56334353	rs79824801	ENSG00000257727	ENST00000551475	CNPY2	56333340	56334472	Th17_14532	openGene2openGene	PSO
immune	Th17	rs35954981	chr12	9733403	rs10492166	ENSG00000256442	ENST00000546259	ENSG00000256442	9732940	9733459	Th17_13327	openGene2openGene	T1D
immune	Th17	rs33993564	chr5	150846668	rs34156253	ENSG00000070614	ENST00000519157	NDST1	150846304	150847551	Th17_51150	openGene2openGene	IBD
immune	Th17	rs12148050	chr14	102811677	rs66552230	ENSG00000259508	ENST00000559675	ENSG00000259508	102811303	102811955	Th17_20227	ocr2openGene	MS
immune	Th17	rs2304206	chr19	49665614	rs2304206	ENSG00000126457	ENST00000527412	PRMT1	49665277	49666244	Th17_30716	openGene2openGene	VIT
immune	Th17	rs1887428	chr9	4984530	rs1887428	ENSG00000120158	ENST00000442869	RCL1	4984333	4985757	Th17_63313	openGene2openGene	IBD
immune	Th17	rs73178598	chr3	18725564	rs34599998	ENSG00000228956	ENST00000414198	SATB1-AS1	18725544	18726142	Th17_40843	ocr2openGene	CRO
immune	Th17	rs694739	chr11	64340263	rs663743	ENSG00000173153	ENST00000405666	ESRRA	64339993	64340948	Th17_11033	openGene2openGene	MS
immune	Th17	rs2247314	chr6	166956742	rs2247314	ENSG00000285730	ENST00000649589	ENSG00000285730	166956080	166957568	Th17_56366	openGene2openGene	VIT
immune	Th17	rs1217382	chr1	113905292	rs971173	ENSG00000134242	ENST00000460620	PTPN22	113904393	113905766	Th17_3009	openGene2openGene	CRO
immune	Th17	rs2304206	chr19	49665614	rs2304206	ENSG00000126457	ENST00000529836	PRMT1	49665277	49666244	Th17_30716	openGene2openGene	VIT
immune	Th17	rs2066819	chr12	56334216	rs2371494	ENSG00000257727	ENST00000551475	CNPY2	56333340	56334472	Th17_14532	openGene2openGene	PSO
immune	Th17	rs4252665	chr17	39819340	rs58075375	ENSG00000161405	ENST00000535189	IKZF3	39819270	39819970	Th17_25565	ocr2openGene	SLE
immune	Th17	rs2256814	chr20	63737947	rs914559	ENSG00000197114	ENST00000468235	ZGPAT	63737858	63738181	Th17_38347	openGene2openGene	MS
immune	Th17	rs2163226	chr2	43134117	rs2163226	ENSG00000115970	ENST00000398653	THADA	43133917	43134670	Th17_32147	openGene2openGene	MS
immune	Th17	rs4795397	chr17	39867492	rs4795397	ENSG00000131748	ENST00000579479	STARD3	39866996	39868375	Th17_25567	openGene2openGene	IBD
immune	Th17	rs2066819	chr12	56299736	rs41423244	ENSG00000257727	ENST00000551720	CNPY2	56299441	56300649	Th17_14530	openGene2openGene	PSO
immune	Th17	rs2304206	chr19	49665763	rs2304204	ENSG00000126457	ENST00000454376	PRMT1	49665277	49666244	Th17_30716	openGene2openGene	VIT
immune	Th17	rs78865465	chr12	55974117	rs75639074	ENSG00000123353	ENST00000552672	ORMDL2	55973492	55974547	Th17_14500	openGene2openGene	T1D
immune	Th17	rs36014129	chr6	26189128	rs13204572	ENSG00000273802	ENST00000541790	H2BC8	26188355	26189329	Th17_52677	openGene2openGene	SLE
immune	Th17	rs4976646	chr5	177363161	rs67111717	ENSG00000169223	ENST00000694905	LMAN2	177362855	177363450	Th17_51743	ocr2openGene	MS
immune	Th17	rs34779708	chr10	35126627	rs4934730	ENSG00000095794	ENST00000469517	CREM	35126399	35127759	Th17_7275	openGene2openGene	IBD
immune	Th17	rs4976646	chr5	177363161	rs67111717	ENSG00000169223	ENST00000502721	LMAN2	177362855	177363450	Th17_51743	ocr2openGene	MS
immune	Th17	rs694739	chr11	64285685	rs887314	ENSG00000182450	ENST00000539216	KCNK4	64284405	64286236	Th17_11027	openGene2openGene	MS
immune	Th17	rs2017445	chr12	56041628	rs705704	ENSG00000257727	ENST00000546388	CNPY2	56041404	56042441	Th17_14508	openGene2openGene	VIT
immune	Th17	rs1516971	chr8	128557125	rs1561924	ENSG00000249859	ENST00000689722	PVT1	128556568	128557175	Th17_62693	ocr2openGene	RA
immune	Th17	rs34779708	chr10	35149409	rs12761675	ENSG00000095794	ENST00000488328	CREM	35149136	35149957	Th17_7278	openGene2openGene	IBD
immune	Th17	rs12946510	chr17	39868373	rs11557466	ENSG00000264968	ENST00000578802	ENSG00000264968	39866996	39868375	Th17_25567	openGene2openGene	MS
immune	Th17	rs694739	chr11	64285685	rs887314	ENSG00000149781	ENST00000279227	FERMT3	64284405	64286236	Th17_11027	openGene2openGene	MS
immune	Th17	rs112006329	chr11	575800	rs34793529	ENSG00000099849	ENST00000397583	RASSF7	575426	576773	Th17_9612	openGene2openGene	SLE
immune	Th17	rs1194	chr6	35297641	rs4711414	ENSG00000112039	ENST00000696264	FANCE	35297585	35298100	Th17_53149	openGene2openGene	SLE
immune	Th17	rs694739	chr11	64284975	rs2510066	ENSG00000110011	ENST00000321685	DNAJC4	64284405	64286236	Th17_11027	openGene2openGene	MS
immune	Th17	rs34593439	chr15	78944951	rs2289702	ENSG00000103811	ENST00000533777	CTSH	78944209	78945536	Th17_21862	openGene2openGene	T1D
immune	Th17	rs33993564	chr5	150846690	rs33993564	ENSG00000070614	ENST00000519157	NDST1	150846304	150847551	Th17_51150	openGene2openGene	IBD
immune	Th17	rs33993564	chr5	150846682	rs58398445	ENSG00000070614	ENST00000519157	NDST1	150846304	150847551	Th17_51150	openGene2openGene	IBD
immune	Th17	rs34779708	chr10	35149409	rs12761675	ENSG00000095794	ENST00000473940	CREM	35149136	35149957	Th17_7278	openGene2openGene	IBD
immune	Th17	rs34779708	chr10	35149409	rs12761675	ENSG00000095794	ENST00000488741	CREM	35149136	35149957	Th17_7278	openGene2openGene	IBD
immune	Th17	rs41263646	chr1	183590726	rs2333681	ENSG00000116698	ENST00000508461	SMG7	183589951	183591203	Th17_4350	openGene2openGene	SLE
immune	Th17	rs28449958	chr16	28863883	rs11864750	ENSG00000168488	ENST00000382686	ATXN2L	28863156	28864225	Th17_23176	openGene2openGene	IBD
immune	Th17	rs479844	chr11	65791795	rs10791824	ENSG00000172803	ENST00000308342	SNX32	65791640	65792200	Th17_11132	openGene2openGene	ALG
immune	Th17	rs73178598	chr3	18758386	rs73178580	ENSG00000228956	ENST00000598149	SATB1-AS1	18757828	18758458	Th17_40847	ocr2openGene	CRO
immune	Th17	rs2066819	chr12	56333921	rs80317430	ENSG00000257727	ENST00000547570	CNPY2	56333340	56334472	Th17_14532	openGene2openGene	PSO
immune	Th17	rs33993564	chr5	150847024	rs10058943	ENSG00000070614	ENST00000522491	NDST1	150846304	150847551	Th17_51150	openGene2openGene	IBD
immune	Th17	rs34593439	chr15	78944951	rs2289702	ENSG00000103811	ENST00000676671	CTSH	78944209	78945536	Th17_21862	openGene2openGene	T1D
immune	Th17	rs59716545	chr17	39867492	rs4795397	ENSG00000131748	ENST00000585214	STARD3	39866996	39868375	Th17_25567	openGene2openGene	RA
immune	Th17	rs2304206	chr19	49665670	rs2304205	ENSG00000126457	ENST00000526224	PRMT1	49665277	49666244	Th17_30716	openGene2openGene	VIT
immune	Th17	rs2066819	chr12	56334216	rs2371494	ENSG00000257727	ENST00000547570	CNPY2	56333340	56334472	Th17_14532	openGene2openGene	PSO
immune	Th17	rs28449958	chr16	28863801	rs7198606	ENSG00000168488	ENST00000325215	ATXN2L	28863156	28864225	Th17_23176	openGene2openGene	IBD
immune	Th17	rs2017445	chr12	56041628	rs705704	ENSG00000092841	ENST00000550184	MYL6	56041404	56042441	Th17_14508	openGene2openGene	VIT
immune	Th17	rs58763752	chr10	32957868	rs1187075	ENSG00000233825	ENST00000412085	ENSG00000233825	32957358	32958701	Th17_7214	openGene2openGene	T1D
immune	Th17	rs694739	chr11	64285685	rs887314	ENSG00000182450	ENST00000422670	KCNK4	64284405	64286236	Th17_11027	openGene2openGene	MS
immune	Th17	rs112006329	chr11	575800	rs34793529	ENSG00000247095	ENST00000692695	MIR210HG	575426	576773	Th17_9612	openGene2openGene	SLE
immune	Th17	rs13153019	chr5	177357511	rs4075958	ENSG00000169228	ENST00000393610	RAB24	177357203	177358530	Th17_51742	openGene2openGene	ALG
immune	Th17	rs41263646	chr1	183590900	rs13306580	ENSG00000116698	ENST00000688051	SMG7	183589951	183591203	Th17_4350	openGene2openGene	SLE
immune	Th17	rs11719975	chr3	18758024	rs3923396	ENSG00000228956	ENST00000598149	SATB1-AS1	18757828	18758458	Th17_40847	ocr2openGene	MS
immune	Th17	rs1516971	chr8	128556787	rs1561925	ENSG00000249859	ENST00000689722	PVT1	128556568	128557175	Th17_62693	ocr2openGene	RA
immune	Th17	rs10876864	chr12	56042145	rs1131017	ENSG00000065357	ENST00000331886	DGKA	56041404	56042441	Th17_14508	openGene2openGene	ALG
immune	Th17	rs250308	chr5	119355998	rs3797339	ENSG00000133835	ENST00000519184	HSD17B4	119355236	119356385	Th17_50289	openGene2openGene	ALG
immune	Th17	rs12421615	chr11	64285685	rs887314	ENSG00000110011	ENST00000537109	DNAJC4	64284405	64286236	Th17_11027	openGene2openGene	VIT
immune	Th17	rs1453560	chr17	39819408	rs34053394	ENSG00000161405	ENST00000293068	IKZF3	39819270	39819970	Th17_25565	ocr2openGene	SLE
immune	Th17	rs13153019	chr5	177357511	rs4075958	ENSG00000169223	ENST00000514458	LMAN2	177357203	177358530	Th17_51742	openGene2openGene	ALG
immune	Th17	rs250308	chr5	119355998	rs3797339	ENSG00000133835	ENST00000647335	HSD17B4	119355236	119356385	Th17_50289	openGene2openGene	ALG
immune	Th17	rs34593439	chr15	78944951	rs2289702	ENSG00000103811	ENST00000529612	CTSH	78944209	78945536	Th17_21862	openGene2openGene	T1D
immune	Th17	rs11719975	chr3	18758455	rs9849016	ENSG00000182568	ENST00000440737	SATB1	18757828	18758458	Th17_40847	ocr2openGene	MS
immune	Th17	rs10876864	chr12	56042145	rs1131017	ENSG00000111540	ENST00000549505	RAB5B	56041404	56042441	Th17_14508	openGene2openGene	ALG
immune	Th17	rs33993564	chr5	150847024	rs10058943	ENSG00000070614	ENST00000519157	NDST1	150846304	150847551	Th17_51150	openGene2openGene	IBD
immune	Th17	rs2542162	chr18	12884344	rs2292759	ENSG00000128789	ENST00000400512	PSMG2	12883363	12884583	Th17_27451	openGene2openGene	T1D
immune	Th17	rs33993564	chr5	150846668	rs34156253	ENSG00000070614	ENST00000524161	NDST1	150846304	150847551	Th17_51150	openGene2openGene	IBD
immune	Th17	rs1463485	chr17	75855710	rs1463485	ENSG00000132475	ENST00000591893	H3-3B	75854942	75856182	Th17_26782	openGene2openGene	SLE
immune	Th17	rs2304206	chr19	49665670	rs2304205	ENSG00000126457	ENST00000527412	PRMT1	49665277	49666244	Th17_30716	openGene2openGene	VIT
immune	Th17	rs7512552	chr1	150487216	rs3840449	ENSG00000143382	ENST00000483335	ADAMTSL4	150487015	150487691	Th17_3344	openGene2openGene	ECZ
immune	Th17	rs2066819	chr12	56334353	rs79824801	ENSG00000257727	ENST00000547570	CNPY2	56333340	56334472	Th17_14532	openGene2openGene	PSO
immune	Th17	rs33993564	chr5	150846512	rs11741515	ENSG00000070614	ENST00000519157	NDST1	150846304	150847551	Th17_51150	openGene2openGene	IBD
immune	Th17	rs28449958	chr16	28863801	rs7198606	ENSG00000168488	ENST00000382686	ATXN2L	28863156	28864225	Th17_23176	openGene2openGene	IBD
immune	Th17	rs33993564	chr5	150847337	rs17111376	ENSG00000070614	ENST00000522491	NDST1	150846304	150847551	Th17_51150	openGene2openGene	IBD
immune	Th17	rs33993564	chr5	150846668	rs34156253	ENSG00000132912	ENST00000517421	DCTN4	150846304	150847551	Th17_51150	openGene2openGene	IBD
immune	Th17	rs479844	chr11	65791795	rs10791824	ENSG00000172803	ENST00000524729	SNX32	65791640	65792200	Th17_11132	openGene2openGene	ALG
immune	Th17	rs11719975	chr3	18758455	rs9849016	ENSG00000228956	ENST00000414198	SATB1-AS1	18757828	18758458	Th17_40847	ocr2openGene	MS
immune	Th17	rs7552167	chr1	24187123	rs78312791	ENSG00000001460	ENST00000003583	STPG1	24187015	24187716	Th17_731	openGene2openGene	PSO
immune	Th17	rs28449958	chr16	28864161	rs7193733	ENSG00000168488	ENST00000325215	ATXN2L	28863156	28864225	Th17_23176	openGene2openGene	IBD
immune	Th17	rs8079075	chr17	39819340	rs58075375	ENSG00000161405	ENST00000535189	IKZF3	39819270	39819970	Th17_25565	ocr2openGene	SLE
immune	Th17	rs34593439	chr15	78944951	rs2289702	ENSG00000103811	ENST00000679172	CTSH	78944209	78945536	Th17_21862	openGene2openGene	T1D
immune	Th17	rs2017445	chr12	56041628	rs705704	ENSG00000139531	ENST00000356124	SUOX	56041404	56042441	Th17_14508	openGene2openGene	VIT
immune	Th17	rs10801128	chr1	192544899	rs10921191	ENSG00000090104	ENST00000469578	RGS1	192544740	192545448	Th17_4486	ocr2openGene	T1D
immune	Th17	rs2017445	chr12	56041628	rs705704	ENSG00000185664	ENST00000548803	PMEL	56041404	56042441	Th17_14508	openGene2openGene	VIT
immune	Th17	rs663743	chr11	64285685	rs887314	ENSG00000002330	ENST00000544785	BAD	64284405	64286236	Th17_11027	openGene2openGene	T1D
immune	Th17	rs1463485	chr17	75855710	rs1463485	ENSG00000132475	ENST00000592643	H3-3B	75854942	75856182	Th17_26782	openGene2openGene	SLE
immune	Th17	rs1800693	chr12	6341779	rs767455	ENSG00000215039	ENST00000653829	CD27-AS1	6341579	6342263	Th17_13170	openGene2openGene	MS
immune	Th17	rs694739	chr11	64285685	rs887314	ENSG00000173153	ENST00000000442	ESRRA	64284405	64286236	Th17_11027	openGene2openGene	MS
immune	Th17	rs13153019	chr5	177357511	rs4075958	ENSG00000169228	ENST00000303270	RAB24	177357203	177358530	Th17_51742	openGene2openGene	ALG
immune	Th17	rs1453560	chr17	39819953	rs9901917	ENSG00000161405	ENST00000293068	IKZF3	39819270	39819970	Th17_25565	ocr2openGene	SLE
immune	Th17	rs6752107	chr2	233273202	rs2289474	ENSG00000168918	ENST00000445964	INPP5D	233273127	233273488	Th17_36523	openGene2openGene	CRO
immune	Th17	rs5743618	chr4	38804814	rs200232721	ENSG00000174130	ENST00000508254	TLR6	38804008	38805219	Th17_45622	openGene2openGene	ALG
immune	Th17	rs1048990	chr14	35122110	rs28365850	ENSG00000100906	ENST00000555371	NFKBIA	35121637	35122878	Th17_18540	openGene2openGene	ALG
immune	Th17	rs2256814	chr20	63739379	rs6122159	ENSG00000197114	ENST00000478385	ZGPAT	63739307	63740727	Th17_38348	openGene2openGene	MS
immune	Th17	rs2236262	chr14	68816170	rs194746	ENSG00000185650	ENST00000553375	ZFP36L1	68815822	68817005	Th17_19268	ocr2openGene	MS
immune	Th17	rs694739	chr11	64340005	rs479777	ENSG00000173113	ENST00000308774	TRMT112	64339993	64340948	Th17_11033	openGene2openGene	MS
immune	Th17	rs3197999	chr3	48685869	rs6792510	ENSG00000213672	ENST00000454134	NCKIPSD	48685479	48686425	Th17_41634	openGene2openGene	IBD
immune	Th17	rs33993564	chr5	150846730	rs11748151	ENSG00000132912	ENST00000521533	DCTN4	150846304	150847551	Th17_51150	openGene2openGene	IBD
immune	Th17	rs41263646	chr1	183590900	rs13306580	ENSG00000162704	ENST00000294742	ARPC5	183589951	183591203	Th17_4350	openGene2openGene	SLE
immune	Th17	rs112006329	chr11	575800	rs34793529	ENSG00000099849	ENST00000431809	RASSF7	575426	576773	Th17_9612	openGene2openGene	SLE
immune	Th17	rs41263646	chr1	183591057	rs4987080	ENSG00000162704	ENST00000294742	ARPC5	183589951	183591203	Th17_4350	openGene2openGene	SLE
immune	Th17	rs41263646	chr1	183590569	rs2274065	ENSG00000162704	ENST00000359856	ARPC5	183589951	183591203	Th17_4350	openGene2openGene	SLE
immune	Th17	rs28449958	chr16	28863226	rs62037367	ENSG00000168488	ENST00000564304	ATXN2L	28863156	28864225	Th17_23176	openGene2openGene	IBD
immune	Th17	rs28449958	chr16	28864161	rs7193733	ENSG00000168488	ENST00000382686	ATXN2L	28863156	28864225	Th17_23176	openGene2openGene	IBD
immune	Th17	rs7552167	chr1	24187123	rs78312791	ENSG00000001460	ENST00000374409	STPG1	24187015	24187716	Th17_731	openGene2openGene	PSO
immune	Th17	rs479844	chr11	65791795	rs10791824	ENSG00000172803	ENST00000533236	SNX32	65791640	65792200	Th17_11132	openGene2openGene	ALG
immune	Th17	rs2304206	chr19	49665763	rs2304204	ENSG00000126457	ENST00000526224	PRMT1	49665277	49666244	Th17_30716	openGene2openGene	VIT
immune	Th17	rs28449958	chr16	28863226	rs62037367	ENSG00000168488	ENST00000382686	ATXN2L	28863156	28864225	Th17_23176	openGene2openGene	IBD
immune	Th17	rs2304206	chr19	49665614	rs2304206	ENSG00000126457	ENST00000526224	PRMT1	49665277	49666244	Th17_30716	openGene2openGene	VIT
immune	Th17	rs34593439	chr15	78944951	rs2289702	ENSG00000103811	ENST00000679047	CTSH	78944209	78945536	Th17_21862	openGene2openGene	T1D
immune	Th17	rs6752107	chr2	233252023	rs10199278	ENSG00000168918	ENST00000474278	INPP5D	233251173	233252130	Th17_36521	openGene2openGene	CRO
immune	Th17	rs73178598	chr3	18758386	rs73178580	ENSG00000228956	ENST00000414198	SATB1-AS1	18757828	18758458	Th17_40847	ocr2openGene	CRO
immune	Th17	rs41263646	chr1	183591057	rs4987080	ENSG00000116698	ENST00000688051	SMG7	183589951	183591203	Th17_4350	openGene2openGene	SLE
immune	Th17	rs33993564	chr5	150847077	rs10051924	ENSG00000070614	ENST00000522491	NDST1	150846304	150847551	Th17_51150	openGene2openGene	IBD
immune	Th17	rs73178598	chr3	18725912	rs4256159	ENSG00000228956	ENST00000414198	SATB1-AS1	18725544	18726142	Th17_40843	ocr2openGene	CRO
immune	Th17	rs112006329	chr11	575800	rs34793529	ENSG00000247095	ENST00000688898	MIR210HG	575426	576773	Th17_9612	openGene2openGene	SLE
immune	Th17	rs10883723	chr10	102503918	rs3818470	ENSG00000107862	ENST00000677506	GBF1	102503676	102504196	Th17_8804	openGene2openGene	ALG
immune	Th17	rs11611029	chr12	55974294	rs11171710	ENSG00000123374	ENST00000554619	CDK2	55973492	55974547	Th17_14500	openGene2openGene	HT
immune	Th17	rs34779708	chr10	35127585	rs12765038	ENSG00000095794	ENST00000488741	CREM	35126399	35127759	Th17_7275	openGene2openGene	IBD
immune	Th17	rs7204270	chr16	30183519	rs930392	ENSG00000261416	ENST00000568506	CORO1A-AS1	30183194	30184690	Th17_23248	openGene2openGene	MS
immune	Th17	rs1249910	chr3	112676994	rs12637953	ENSG00000091986	ENST00000480275	CCDC80	112676752	112677391	Th17_42759	ocr2openGene	ECZ
immune	Th17	rs11611029	chr12	55974294	rs11171710	ENSG00000196465	ENST00000549178	MYL6B	55973492	55974547	Th17_14500	openGene2openGene	HT
immune	Th17	rs1800693	chr12	6341779	rs767455	ENSG00000215039	ENST00000667738	CD27-AS1	6341579	6342263	Th17_13170	openGene2openGene	MS
immune	Th17	rs28449958	chr16	28864161	rs7193733	ENSG00000168488	ENST00000395547	ATXN2L	28863156	28864225	Th17_23176	openGene2openGene	IBD
immune	Th17	rs2017445	chr12	56041720	rs705705	ENSG00000257727	ENST00000553164	CNPY2	56041404	56042441	Th17_14508	openGene2openGene	VIT
immune	Th17	rs2017445	chr12	56041628	rs705704	ENSG00000257727	ENST00000548013	CNPY2	56041404	56042441	Th17_14508	openGene2openGene	VIT
immune	Th17	rs12421615	chr11	64284975	rs2510066	ENSG00000110011	ENST00000537109	DNAJC4	64284405	64286236	Th17_11027	openGene2openGene	VIT
immune	Th17	rs41263646	chr1	183590706	rs12091406	ENSG00000116698	ENST00000367537	SMG7	183589951	183591203	Th17_4350	openGene2openGene	SLE
immune	Th17	rs12421615	chr11	64284975	rs2510066	ENSG00000110011	ENST00000543791	DNAJC4	64284405	64286236	Th17_11027	openGene2openGene	VIT
immune	Th17	rs77599401	chr1	206716203	rs6680408	ENSG00000162889	ENST00000294981	MAPKAPK2	206715702	206716678	Th17_5005	ocr2openGene	T1D
immune	Th17	rs1453560	chr17	39819340	rs58075375	ENSG00000161405	ENST00000535189	IKZF3	39819270	39819970	Th17_25565	ocr2openGene	SLE
immune	Th17	rs12421615	chr11	64285685	rs887314	ENSG00000110011	ENST00000538961	DNAJC4	64284405	64286236	Th17_11027	openGene2openGene	VIT
immune	Th17	rs28449958	chr16	28864161	rs7193733	ENSG00000168488	ENST00000570200	ATXN2L	28863156	28864225	Th17_23176	openGene2openGene	IBD
immune	Th17	rs33993564	chr5	150846783	rs11748158	ENSG00000132912	ENST00000517421	DCTN4	150846304	150847551	Th17_51150	openGene2openGene	IBD
immune	Th17	rs4976646	chr5	177357447	rs4976689	ENSG00000169223	ENST00000694903	LMAN2	177357203	177358530	Th17_51742	openGene2openGene	MS
immune	Th17	rs41263646	chr1	183591057	rs4987080	ENSG00000116698	ENST00000685780	SMG7	183589951	183591203	Th17_4350	openGene2openGene	SLE
immune	Th17	rs12128789	chr1	212699732	rs2202683	ENSG00000203705	ENST00000532324	TATDN3	212698935	212700846	Th17_5235	openGene2openGene	T1D
immune	Th17	rs57095329	chr5	160467536	rs73318382	ENSG00000164611	ENST00000519287	PTTG1	160467411	160468428	Th17_51423	openGene2openGene	SLE
immune	Th17	rs773125	chr12	56042145	rs1131017	ENSG00000111540	ENST00000549915	RAB5B	56041404	56042441	Th17_14508	openGene2openGene	RA
immune	Th17	rs41263646	chr1	183590706	rs12091406	ENSG00000116698	ENST00000508461	SMG7	183589951	183591203	Th17_4350	openGene2openGene	SLE
immune	Th17	rs5743618	chr4	38805206	rs5743557	ENSG00000174130	ENST00000508254	TLR6	38804008	38805219	Th17_45622	openGene2openGene	ALG
immune	Th17	rs73178598	chr3	18725564	rs34599998	ENSG00000228956	ENST00000598149	SATB1-AS1	18725544	18726142	Th17_40843	ocr2openGene	CRO
immune	Th17	rs1453560	chr17	39868045	rs112880843	ENSG00000172057	ENST00000584000	ORMDL3	39866996	39868375	Th17_25567	openGene2openGene	SLE
immune	Th17	rs73178598	chr3	18725876	rs4257569	ENSG00000228956	ENST00000414198	SATB1-AS1	18725544	18726142	Th17_40843	ocr2openGene	CRO
immune	Th17	rs694739	chr11	64284975	rs2510066	ENSG00000173153	ENST00000539594	ESRRA	64284405	64286236	Th17_11027	openGene2openGene	MS
immune	Th17	rs694739	chr11	64284975	rs2510066	ENSG00000149781	ENST00000544997	FERMT3	64284405	64286236	Th17_11027	openGene2openGene	MS
immune	Th17	rs63406760	chr12	123364549	rs7485502	ENSG00000111328	ENST00000535979	CDK2AP1	123364340	123365969	Th17_16223	openGene2openGene	ALG
immune	Th17	rs10865050	chr2	102338193	rs13431828	ENSG00000115604	ENST00000409599	IL18R1	102337914	102338286	Th17_33416	openGene2openGene	ALG
immune	Th17	rs34779708	chr10	35126627	rs4934730	ENSG00000095794	ENST00000344351	CREM	35126399	35127759	Th17_7275	openGene2openGene	IBD
immune	Th17	rs11719975	chr3	18741605	rs9866257	ENSG00000228956	ENST00000414198	SATB1-AS1	18740629	18741783	Th17_40845	openGene2openGene	MS
immune	Th17	rs1048990	chr14	35122110	rs28365850	ENSG00000165410	ENST00000554470	CFL2	35121637	35122878	Th17_18540	openGene2openGene	ALG
immune	Th17	rs41263646	chr1	183590706	rs12091406	ENSG00000116698	ENST00000688051	SMG7	183589951	183591203	Th17_4350	openGene2openGene	SLE
immune	Th17	rs2163226	chr2	43134117	rs2163226	ENSG00000115970	ENST00000408045	THADA	43133917	43134670	Th17_32147	openGene2openGene	MS
immune	Th17	rs2304206	chr19	49665763	rs2304204	ENSG00000126457	ENST00000525915	PRMT1	49665277	49666244	Th17_30716	openGene2openGene	VIT
immune	Th17	rs7187776	chr16	28846324	rs7187776	ENSG00000177548	ENST00000570030	RABEP2	28845866	28847069	Th17_23175	openGene2openGene	T1D
immune	Th17	rs3197999	chr3	48685869	rs6792510	ENSG00000178035	ENST00000677168	IMPDH2	48685479	48686425	Th17_41634	openGene2openGene	IBD
immune	Th17	rs12421615	chr11	64285685	rs887314	ENSG00000110011	ENST00000535246	DNAJC4	64284405	64286236	Th17_11027	openGene2openGene	VIT
immune	Th17	rs11714843	chr3	119498465	rs2280670	ENSG00000176142	ENST00000486159	TMEM39A	119498088	119498981	Th17_42892	openGene2openGene	JIA
immune	Th17	rs1048990	chr14	35122110	rs28365850	ENSG00000151327	ENST00000553955	FAM177A1	35121637	35122878	Th17_18540	openGene2openGene	ALG
immune	Th17	rs41263646	chr1	183590726	rs2333681	ENSG00000116698	ENST00000688051	SMG7	183589951	183591203	Th17_4350	openGene2openGene	SLE
immune	Th17	rs2066819	chr12	56334353	rs79824801	ENSG00000257727	ENST00000553191	CNPY2	56333340	56334472	Th17_14532	openGene2openGene	PSO
immune	Th17	rs5743618	chr4	38804321	rs17578127	ENSG00000174130	ENST00000508254	TLR6	38804008	38805219	Th17_45622	openGene2openGene	ALG
immune	Th17	rs2017445	chr12	56041720	rs705705	ENSG00000139531	ENST00000551698	SUOX	56041404	56042441	Th17_14508	openGene2openGene	VIT
immune	Th17	rs2017445	chr12	56041628	rs705704	ENSG00000257727	ENST00000553164	CNPY2	56041404	56042441	Th17_14508	openGene2openGene	VIT
immune	Th17	rs2256814	chr20	63739379	rs6122159	ENSG00000197114	ENST00000472711	ZGPAT	63739307	63740727	Th17_38348	openGene2openGene	MS
immune	Th17	rs7775055	chr6	32686046	rs199526678	ENSG00000179344	ENST00000374943	HLA-DQB1	32685308	32686093	Th17_53024	ocr2openGene	JIA
immune	Th17	rs663743	chr11	64284975	rs2510066	ENSG00000002330	ENST00000309032	BAD	64284405	64286236	Th17_11027	openGene2openGene	T1D
immune	Th17	rs1571878	chr6	167130790	rs11575078	ENSG00000213066	ENST00000476078	CEP43	167130767	167131689	Th17_56385	openGene2openGene	RA
immune	Th17	rs694739	chr11	64284975	rs2510066	ENSG00000173113	ENST00000544844	TRMT112	64284405	64286236	Th17_11027	openGene2openGene	MS
immune	Th17	rs301807	chr1	8424763	rs301807	ENSG00000116285	ENST00000487559	ERRFI1	8423319	8424879	Th17_243	openGene2openGene	VIT
immune	Th17	rs4976646	chr5	177357447	rs4976689	ENSG00000169223	ENST00000506310	LMAN2	177357203	177358530	Th17_51742	openGene2openGene	MS
immune	Th17	rs41263646	chr1	183590706	rs12091406	ENSG00000162704	ENST00000359856	ARPC5	183589951	183591203	Th17_4350	openGene2openGene	SLE
immune	Th17	rs41263646	chr1	183590900	rs13306580	ENSG00000162704	ENST00000359856	ARPC5	183589951	183591203	Th17_4350	openGene2openGene	SLE
immune	Th17	rs41263646	chr1	183591057	rs4987080	ENSG00000116698	ENST00000508461	SMG7	183589951	183591203	Th17_4350	openGene2openGene	SLE
immune	Th17	rs6651252	chr8	128540610	rs2392944	ENSG00000249859	ENST00000523190	PVT1	128540347	128541436	Th17_62690	ocr2openGene	SLE
immune	Th17	rs2247314	chr6	166956723	rs2247315	ENSG00000285730	ENST00000649589	ENSG00000285730	166956080	166957568	Th17_56366	openGene2openGene	VIT
immune	Th17	rs11719975	chr3	18741605	rs9866257	ENSG00000228956	ENST00000598149	SATB1-AS1	18740629	18741783	Th17_40845	openGene2openGene	MS
immune	Th17	rs8042861	chr15	90388131	rs2589940	ENSG00000197299	ENST00000559724	BLM	90387752	90388868	Th17_22167	openGene2openGene	MS
immune	Th17	rs36014129	chr6	26044636	rs35506517	ENSG00000278588	ENST00000377733	H2BC10	26044425	26044653	Th17_52663	openGene2openGene	SLE
immune	Th17	rs10876864	chr12	56042145	rs1131017	ENSG00000123374	ENST00000556146	CDK2	56041404	56042441	Th17_14508	openGene2openGene	ALG
immune	Th17	rs12445568	chr16	31033576	rs12445650	ENSG00000175938	ENST00000563161	ORAI3	31032751	31034473	Th17_23306	openGene2openGene	PSO
immune	Th17	rs2304206	chr19	49665670	rs2304205	ENSG00000126457	ENST00000524771	PRMT1	49665277	49666244	Th17_30716	openGene2openGene	VIT
immune	Th17	rs1701704	chr12	56041628	rs705704	ENSG00000111540	ENST00000548068	RAB5B	56041404	56042441	Th17_14508	openGene2openGene	T1D
immune	Th17	rs112006329	chr11	575800	rs34793529	ENSG00000247095	ENST00000665964	MIR210HG	575426	576773	Th17_9612	openGene2openGene	SLE
immune	Th17	rs3197999	chr3	48685869	rs6792510	ENSG00000178035	ENST00000491610	IMPDH2	48685479	48686425	Th17_41634	openGene2openGene	IBD
immune	Th17	rs663743	chr11	64285685	rs887314	ENSG00000002330	ENST00000394532	BAD	64284405	64286236	Th17_11027	openGene2openGene	T1D
immune	Th17	rs11719975	chr3	18758455	rs9849016	ENSG00000182568	ENST00000454909	SATB1	18757828	18758458	Th17_40847	ocr2openGene	MS
immune	Th17	rs10876864	chr12	56042145	rs1131017	ENSG00000123374	ENST00000266970	CDK2	56041404	56042441	Th17_14508	openGene2openGene	ALG
immune	Th17	rs9989735	chr2	230225228	rs10209615	ENSG00000067066	ENST00000409341	SP100	230225177	230226484	Th17_36357	openGene2openGene	MS
immune	Th17	rs8079075	chr17	39868045	rs112880843	ENSG00000161395	ENST00000584620	PGAP3	39866996	39868375	Th17_25567	openGene2openGene	SLE
immune	Th17	rs11719975	chr3	18741605	rs9866257	ENSG00000182568	ENST00000493952	SATB1	18740629	18741783	Th17_40845	openGene2openGene	MS
immune	Th17	rs112006329	chr11	575800	rs34793529	ENSG00000247095	ENST00000533920	MIR210HG	575426	576773	Th17_9612	openGene2openGene	SLE
immune	Th17	rs10883723	chr10	102502871	rs2296590	ENSG00000107862	ENST00000677506	GBF1	102501929	102503087	Th17_8803	openGene2openGene	ALG
immune	Th17	rs694739	chr11	64340263	rs663743	ENSG00000173113	ENST00000539854	TRMT112	64339993	64340948	Th17_11033	openGene2openGene	MS
immune	Th17	rs12421615	chr11	64285685	rs887314	ENSG00000110011	ENST00000543791	DNAJC4	64284405	64286236	Th17_11027	openGene2openGene	VIT
immune	Th17	rs694739	chr11	64284975	rs2510066	ENSG00000182450	ENST00000545838	KCNK4	64284405	64286236	Th17_11027	openGene2openGene	MS
immune	Th17	rs12463658	chr2	191066738	rs1517352	ENSG00000138378	ENST00000647167	STAT4	191066178	191067018	Th17_35311	ocr2openGene	CRO
immune	Th17	rs2017445	chr12	56041720	rs705705	ENSG00000123374	ENST00000266970	CDK2	56041404	56042441	Th17_14508	openGene2openGene	VIT
immune	Th17	rs10414065	chr19	33235672	rs117710327	ENSG00000153879	ENST00000652630	CEBPG	33235294	33236341	Th17_29858	ocr2openGene	ALG
immune	Th17	rs1048990	chr14	35292469	rs1048990	ENSG00000100906	ENST00000553342	NFKBIA	35291985	35292878	Th17_18546	openGene2openGene	ALG
immune	Th17	rs1217382	chr1	113905292	rs971173	ENSG00000134242	ENST00000525799	PTPN22	113904393	113905766	Th17_3009	openGene2openGene	CRO
immune	Th17	rs3197999	chr3	48685869	rs6792510	ENSG00000213672	ENST00000416649	NCKIPSD	48685479	48686425	Th17_41634	openGene2openGene	IBD
immune	Th17	rs1463485	chr17	75855927	rs936394	ENSG00000132475	ENST00000591893	H3-3B	75854942	75856182	Th17_26782	openGene2openGene	SLE
immune	Th17	rs1701704	chr12	56041628	rs705704	ENSG00000123353	ENST00000552672	ORMDL2	56041404	56042441	Th17_14508	openGene2openGene	T1D
immune	Th17	rs773125	chr12	56042145	rs1131017	ENSG00000139613	ENST00000550859	SMARCC2	56041404	56042441	Th17_14508	openGene2openGene	RA
immune	Th17	rs773125	chr12	56042145	rs1131017	ENSG00000139613	ENST00000552674	SMARCC2	56041404	56042441	Th17_14508	openGene2openGene	RA
immune	Th17	rs694739	chr11	64285685	rs887314	ENSG00000110011	ENST00000628077	DNAJC4	64284405	64286236	Th17_11027	openGene2openGene	MS
immune	Th17	rs1887428	chr9	4984530	rs1887428	ENSG00000120158	ENST00000473230	RCL1	4984333	4985757	Th17_63313	openGene2openGene	IBD
immune	Th17	rs41263646	chr1	183590900	rs13306580	ENSG00000116698	ENST00000508461	SMG7	183589951	183591203	Th17_4350	openGene2openGene	SLE
immune	Th17	rs7512552	chr1	150487216	rs3840449	ENSG00000143382	ENST00000369039	ADAMTSL4	150487015	150487691	Th17_3344	openGene2openGene	ECZ
immune	Th17	rs1860545	chr12	6341779	rs767455	ENSG00000139192	ENST00000539384	TAPBPL	6341579	6342263	Th17_13170	openGene2openGene	AS
immune	Th17	rs1887428	chr9	4984530	rs1887428	ENSG00000120158	ENST00000381732	RCL1	4984333	4985757	Th17_63313	openGene2openGene	IBD
immune	Th17	rs34593439	chr15	78944951	rs2289702	ENSG00000103811	ENST00000676865	CTSH	78944209	78945536	Th17_21862	openGene2openGene	T1D
immune	Th17	rs7552167	chr1	24187123	rs78312791	ENSG00000001460	ENST00000337248	STPG1	24187015	24187716	Th17_731	openGene2openGene	PSO
immune	Th17	rs694739	chr11	64284975	rs2510066	ENSG00000182450	ENST00000453423	KCNK4	64284405	64286236	Th17_11027	openGene2openGene	MS
immune	Th17	rs28449958	chr16	28863226	rs62037367	ENSG00000168488	ENST00000395547	ATXN2L	28863156	28864225	Th17_23176	openGene2openGene	IBD
immune	Th17	rs11719975	chr3	18758024	rs3923396	ENSG00000228956	ENST00000414198	SATB1-AS1	18757828	18758458	Th17_40847	ocr2openGene	MS
immune	Th17	rs10883723	chr10	102502871	rs2296590	ENSG00000077150	ENST00000189444	NFKB2	102501929	102503087	Th17_8803	openGene2openGene	ALG
immune	Th17	rs1463485	chr17	75855710	rs1463485	ENSG00000132475	ENST00000587171	H3-3B	75854942	75856182	Th17_26782	openGene2openGene	SLE
immune	Th17	rs1048990	chr14	35122110	rs28365850	ENSG00000165410	ENST00000422678	CFL2	35121637	35122878	Th17_18540	openGene2openGene	ALG
immune	Th17	rs2066819	chr12	56300477	rs2695789	ENSG00000257727	ENST00000548013	CNPY2	56299441	56300649	Th17_14530	openGene2openGene	PSO
immune	Th17	rs33993564	chr5	150846783	rs11748158	ENSG00000086589	ENST00000522469	RBM22	150846304	150847551	Th17_51150	openGene2openGene	IBD
immune	Th17	rs250308	chr5	119355998	rs3797339	ENSG00000133835	ENST00000646554	HSD17B4	119355236	119356385	Th17_50289	openGene2openGene	ALG
immune	Th17	rs9989735	chr2	230225228	rs10209615	ENSG00000067066	ENST00000409897	SP100	230225177	230226484	Th17_36357	openGene2openGene	MS
immune	Th17	rs1463485	chr17	75855927	rs936394	ENSG00000132475	ENST00000593254	H3-3B	75854942	75856182	Th17_26782	openGene2openGene	SLE
immune	Th17	rs12421615	chr11	64285685	rs887314	ENSG00000110011	ENST00000542376	DNAJC4	64284405	64286236	Th17_11027	openGene2openGene	VIT
immune	Th17	rs5758343	chr22	41381909	rs2234059	ENSG00000100401	ENST00000356244	RANGAP1	41381079	41382538	Th17_39990	openGene2openGene	ALG
immune	Th17	rs7187776	chr16	28846324	rs7187776	ENSG00000177548	ENST00000357573	RABEP2	28845866	28847069	Th17_23175	openGene2openGene	T1D
immune	Th17	rs1701704	chr12	56041628	rs705704	ENSG00000111540	ENST00000360299	RAB5B	56041404	56042441	Th17_14508	openGene2openGene	T1D
immune	Th17	rs12445568	chr16	31033576	rs12445650	ENSG00000175938	ENST00000562699	ORAI3	31032751	31034473	Th17_23306	openGene2openGene	PSO
immune	Th17	rs2304206	chr19	49665670	rs2304205	ENSG00000126457	ENST00000525616	PRMT1	49665277	49666244	Th17_30716	openGene2openGene	VIT
immune	Th17	rs2304206	chr19	49665614	rs2304206	ENSG00000126457	ENST00000525616	PRMT1	49665277	49666244	Th17_30716	openGene2openGene	VIT
immune	Th17	rs1800693	chr12	6341779	rs767455	ENSG00000139192	ENST00000544826	TAPBPL	6341579	6342263	Th17_13170	openGene2openGene	MS
immune	Th17	rs2017445	chr12	56041720	rs705705	ENSG00000092841	ENST00000548580	MYL6	56041404	56042441	Th17_14508	openGene2openGene	VIT
immune	Th17	rs1453560	chr17	39819603	rs112743130	ENSG00000161405	ENST00000293068	IKZF3	39819270	39819970	Th17_25565	ocr2openGene	SLE
immune	Th17	rs13153019	chr5	177357511	rs4075958	ENSG00000196923	ENST00000505074	PDLIM7	177357203	177358530	Th17_51742	openGene2openGene	ALG
immune	Th17	rs479844	chr11	65791795	rs10791824	ENSG00000172803	ENST00000531503	SNX32	65791640	65792200	Th17_11132	openGene2openGene	ALG
immune	Th17	rs2017445	chr12	56041720	rs705705	ENSG00000185664	ENST00000449260	PMEL	56041404	56042441	Th17_14508	openGene2openGene	VIT
immune	Th17	rs2038255	chr14	35122110	rs28365850	ENSG00000100906	ENST00000554001	NFKBIA	35121637	35122878	Th17_18540	openGene2openGene	ECZ
immune	Th17	rs28449958	chr16	28864161	rs7193733	ENSG00000196296	ENST00000536376	ATP2A1	28863156	28864225	Th17_23176	openGene2openGene	IBD
immune	Th17	rs33993564	chr5	150846579	rs111719118	ENSG00000070614	ENST00000524161	NDST1	150846304	150847551	Th17_51150	openGene2openGene	IBD
immune	Th17	rs773125	chr12	56042145	rs1131017	ENSG00000111540	ENST00000551459	RAB5B	56041404	56042441	Th17_14508	openGene2openGene	RA
immune	Th17	rs2066819	chr12	56333921	rs80317430	ENSG00000257727	ENST00000551286	CNPY2	56333340	56334472	Th17_14532	openGene2openGene	PSO
immune	Th17	rs7552167	chr1	24187278	rs4090311	ENSG00000001460	ENST00000374409	STPG1	24187015	24187716	Th17_731	openGene2openGene	PSO
immune	Th17	rs1359062	chr1	192575665	rs2984920	ENSG00000236069	ENST00000457321	ENSG00000236069	192575299	192576086	Th17_4495	openGene2openGene	MS
immune	Th17	rs1701704	chr12	56041628	rs705704	ENSG00000111540	ENST00000549915	RAB5B	56041404	56042441	Th17_14508	openGene2openGene	T1D
immune	Th17	rs12128789	chr1	212700215	rs3754482	ENSG00000117697	ENST00000473995	NSL1	212698935	212700846	Th17_5235	openGene2openGene	T1D
immune	Th17	rs8042861	chr15	90388225	rs2589941	ENSG00000197299	ENST00000648453	BLM	90387752	90388868	Th17_22167	openGene2openGene	MS
immune	Th17	rs12946510	chr17	39867492	rs4795397	ENSG00000141736	ENST00000578199	ERBB2	39866996	39868375	Th17_25567	openGene2openGene	MS
immune	Th17	rs7552167	chr1	24187278	rs4090311	ENSG00000001460	ENST00000003583	STPG1	24187015	24187716	Th17_731	openGene2openGene	PSO
immune	Th17	rs11719975	chr3	18741605	rs9866257	ENSG00000131374	ENST00000414318	TBC1D5	18740629	18741783	Th17_40845	openGene2openGene	MS
immune	Th17	rs10883723	chr10	102503918	rs3818470	ENSG00000077150	ENST00000652277	NFKB2	102503676	102504196	Th17_8804	openGene2openGene	ALG
immune	Th17	rs58763752	chr10	32957868	rs1187075	ENSG00000120616	ENST00000667706	EPC1	32957358	32958701	Th17_7214	openGene2openGene	T1D
immune	Th17	rs2066819	chr12	56299736	rs41423244	ENSG00000257727	ENST00000553164	CNPY2	56299441	56300649	Th17_14530	openGene2openGene	PSO
immune	Th17	rs3197999	chr3	50292395	rs1076872	ENSG00000068028	ENST00000488024	RASSF1	50291967	50292801	Th17_41704	openGene2openGene	IBD
immune	Th17	rs13153019	chr5	177357611	rs4075959	ENSG00000169228	ENST00000393610	RAB24	177357203	177358530	Th17_51742	openGene2openGene	ALG
immune	Th17	rs3197999	chr3	50292395	rs1076872	ENSG00000068028	ENST00000359365	RASSF1	50291967	50292801	Th17_41704	openGene2openGene	IBD
immune	Th17	rs10876864	chr12	56042145	rs1131017	ENSG00000065357	ENST00000553084	DGKA	56041404	56042441	Th17_14508	openGene2openGene	ALG
immune	Th17	rs6752107	chr2	233273202	rs2289474	ENSG00000259793	ENST00000563747	ENSG00000259793	233273127	233273488	Th17_36523	openGene2openGene	CRO
immune	Th17	rs1217382	chr1	113905292	rs971173	ENSG00000134242	ENST00000420377	PTPN22	113904393	113905766	Th17_3009	openGene2openGene	CRO
immune	Th17	rs11611029	chr12	55974294	rs11171710	ENSG00000123374	ENST00000556464	CDK2	55973492	55974547	Th17_14500	openGene2openGene	HT
immune	Th17	rs5743618	chr4	38804475	rs5743562	ENSG00000174130	ENST00000381950	TLR6	38804008	38805219	Th17_45622	openGene2openGene	ALG
immune	Th17	rs13153019	chr5	177357438	rs4976688	ENSG00000196923	ENST00000393546	PDLIM7	177357203	177358530	Th17_51742	openGene2openGene	ALG
immune	Th17	rs2256814	chr20	63740688	rs1741708	ENSG00000197114	ENST00000472711	ZGPAT	63739307	63740727	Th17_38348	openGene2openGene	MS
immune	Th17	rs2017445	chr12	56041628	rs705704	ENSG00000257727	ENST00000273308	CNPY2	56041404	56042441	Th17_14508	openGene2openGene	VIT
immune	Th17	rs2066819	chr12	56333921	rs80317430	ENSG00000257727	ENST00000546388	CNPY2	56333340	56334472	Th17_14532	openGene2openGene	PSO
immune	Th17	rs2256814	chr20	63739379	rs6122159	ENSG00000197114	ENST00000468235	ZGPAT	63739307	63740727	Th17_38348	openGene2openGene	MS
immune	Th17	rs10414065	chr19	33235671	rs118013485	ENSG00000153879	ENST00000284000	CEBPG	33235294	33236341	Th17_29858	ocr2openGene	ALG
immune	Th17	rs36016881	chr1	7961850	rs200968609	ENSG00000116288	ENST00000377488	PARK7	7961086	7962230	Th17_231	openGene2openGene	IBD
immune	Th17	rs250308	chr5	119355998	rs3797339	ENSG00000133835	ENST00000643250	HSD17B4	119355236	119356385	Th17_50289	openGene2openGene	ALG
immune	Th17	rs33993564	chr5	150846690	rs33993564	ENSG00000132912	ENST00000521533	DCTN4	150846304	150847551	Th17_51150	openGene2openGene	IBD
immune	Th17	rs2017445	chr12	56041720	rs705705	ENSG00000273973	ENST00000619602	ENSG00000273973	56041404	56042441	Th17_14508	openGene2openGene	VIT
immune	Th17	rs10876864	chr12	56042145	rs1131017	ENSG00000111540	ENST00000551459	RAB5B	56041404	56042441	Th17_14508	openGene2openGene	ALG
immune	Th17	rs41263646	chr1	183590900	rs13306580	ENSG00000116698	ENST00000347615	SMG7	183589951	183591203	Th17_4350	openGene2openGene	SLE
immune	Th17	rs301806	chr1	8424763	rs301807	ENSG00000116285	ENST00000377482	ERRFI1	8423319	8424879	Th17_243	openGene2openGene	ALG
immune	Th17	rs1194	chr6	35260055	rs4713844	ENSG00000112039	ENST00000696265	FANCE	35258935	35260277	Th17_53147	openGene2openGene	SLE
immune	Th17	rs1463485	chr17	75855927	rs936394	ENSG00000132478	ENST00000586527	UNK	75854942	75856182	Th17_26782	openGene2openGene	SLE
immune	Th17	rs33993564	chr5	150846512	rs11741515	ENSG00000086589	ENST00000521594	RBM22	150846304	150847551	Th17_51150	openGene2openGene	IBD
immune	Th17	rs1860545	chr12	6341779	rs767455	ENSG00000139192	ENST00000544826	TAPBPL	6341579	6342263	Th17_13170	openGene2openGene	AS
immune	Th17	rs1463485	chr17	75855710	rs1463485	ENSG00000132475	ENST00000254810	H3-3B	75854942	75856182	Th17_26782	openGene2openGene	SLE
immune	Th17	rs34593439	chr15	78944951	rs2289702	ENSG00000103811	ENST00000534038	CTSH	78944209	78945536	Th17_21862	openGene2openGene	T1D
immune	Th17	rs4145717	chr4	122456327	rs2069763	ENSG00000289342	ENST00000689735	ENSG00000289342	122456312	122456550	Th17_47125	openGene2openGene	ALG
immune	Th17	rs2988277	chr1	167455687	rs2949661	ENSG00000198821	ENST00000392122	CD247	167454740	167456397	Th17_3955	openGene2openGene	ALG
immune	Th17	rs1800693	chr12	6341779	rs767455	ENSG00000215039	ENST00000537003	CD27-AS1	6341579	6342263	Th17_13170	openGene2openGene	MS
immune	Th17	rs12128789	chr1	212700089	rs2221593	ENSG00000117697	ENST00000366978	NSL1	212698935	212700846	Th17_5235	openGene2openGene	T1D
immune	Th17	rs12128789	chr1	212699754	rs2202682	ENSG00000117697	ENST00000366978	NSL1	212698935	212700846	Th17_5235	openGene2openGene	T1D
immune	Th17	rs11714843	chr3	119498465	rs2280670	ENSG00000183833	ENST00000475093	CFAP91	119498088	119498981	Th17_42892	openGene2openGene	JIA
immune	Th17	rs12445568	chr16	31033362	rs58726213	ENSG00000261487	ENST00000566056	ENSG00000261487	31032751	31034473	Th17_23306	openGene2openGene	PSO
immune	Th17	rs12445568	chr16	31033362	rs58726213	ENSG00000261487	ENST00000562642	ENSG00000261487	31032751	31034473	Th17_23306	openGene2openGene	PSO
immune	Th17	rs2304206	chr19	49665670	rs2304205	ENSG00000126457	ENST00000525915	PRMT1	49665277	49666244	Th17_30716	openGene2openGene	VIT
immune	Th17	rs10801128	chr1	192544899	rs10921191	ENSG00000090104	ENST00000462589	RGS1	192544740	192545448	Th17_4486	ocr2openGene	T1D
immune	Th17	rs11611029	chr12	55974294	rs11171710	ENSG00000196465	ENST00000696002	MYL6B	55973492	55974547	Th17_14500	openGene2openGene	HT
immune	Th17	rs2304206	chr19	49665614	rs2304206	ENSG00000126457	ENST00000525915	PRMT1	49665277	49666244	Th17_30716	openGene2openGene	VIT
immune	Th17	rs2066819	chr12	56300477	rs2695789	ENSG00000257727	ENST00000273308	CNPY2	56299441	56300649	Th17_14530	openGene2openGene	PSO
immune	Th17	rs7187776	chr16	28846324	rs7187776	ENSG00000177548	ENST00000358201	RABEP2	28845866	28847069	Th17_23175	openGene2openGene	T1D
immune	Th17	rs564976	chr3	160028076	rs485499	ENSG00000207779	ENST00000385045	MIR15B	160027327	160028262	Th17_43947	ocr2openGene	SLE
immune	Th17	rs59716545	chr17	39868373	rs11557466	ENSG00000131748	ENST00000579479	STARD3	39866996	39868375	Th17_25567	openGene2openGene	RA
immune	Th17	rs41263646	chr1	183590726	rs2333681	ENSG00000116698	ENST00000367537	SMG7	183589951	183591203	Th17_4350	openGene2openGene	SLE
immune	Th17	rs250308	chr5	119355998	rs3797339	ENSG00000133835	ENST00000683371	HSD17B4	119355236	119356385	Th17_50289	openGene2openGene	ALG
immune	Th17	rs28449958	chr16	28863226	rs62037367	ENSG00000168488	ENST00000325215	ATXN2L	28863156	28864225	Th17_23176	openGene2openGene	IBD
immune	Th17	rs250308	chr5	119355998	rs3797339	ENSG00000133835	ENST00000645832	HSD17B4	119355236	119356385	Th17_50289	openGene2openGene	ALG
immune	Th17	rs12946510	chr17	39868373	rs11557466	ENSG00000264968	ENST00000578478	ENSG00000264968	39866996	39868375	Th17_25567	openGene2openGene	MS
immune	Th17	rs1048990	chr14	35292469	rs1048990	ENSG00000100906	ENST00000557389	NFKBIA	35291985	35292878	Th17_18546	openGene2openGene	ALG
immune	Th17	rs11719975	chr3	18758455	rs9849016	ENSG00000182568	ENST00000493952	SATB1	18757828	18758458	Th17_40847	ocr2openGene	MS
immune	Th17	rs2066819	chr12	56333921	rs80317430	ENSG00000257727	ENST00000548013	CNPY2	56333340	56334472	Th17_14532	openGene2openGene	PSO
immune	Th17	rs33993564	chr5	150846579	rs111719118	ENSG00000132912	ENST00000521533	DCTN4	150846304	150847551	Th17_51150	openGene2openGene	IBD
immune	Th17	rs33993564	chr5	150847337	rs17111376	ENSG00000132912	ENST00000517421	DCTN4	150846304	150847551	Th17_51150	openGene2openGene	IBD
immune	Th17	rs773125	chr12	56042145	rs1131017	ENSG00000205323	ENST00000552207	SARNP	56041404	56042441	Th17_14508	openGene2openGene	RA
immune	Th17	rs1194	chr6	35297641	rs4711414	ENSG00000112039	ENST00000229769	FANCE	35297585	35298100	Th17_53149	openGene2openGene	SLE
immune	Th17	rs41263646	chr1	183590706	rs12091406	ENSG00000116698	ENST00000347615	SMG7	183589951	183591203	Th17_4350	openGene2openGene	SLE
immune	Th17	rs773125	chr12	56042145	rs1131017	ENSG00000111540	ENST00000546810	RAB5B	56041404	56042441	Th17_14508	openGene2openGene	RA
immune	Th17	rs2247314	chr6	166957044	rs2757041	ENSG00000285730	ENST00000649589	ENSG00000285730	166956080	166957568	Th17_56366	openGene2openGene	VIT
immune	Th17	rs10865050	chr2	102337753	rs72823646	ENSG00000115604	ENST00000409599	IL18R1	102337528	102337817	Th17_33415	openGene2openGene	ALG
immune	Th17	rs2304206	chr19	49665763	rs2304204	ENSG00000126457	ENST00000534676	PRMT1	49665277	49666244	Th17_30716	openGene2openGene	VIT
immune	Th17	rs12445568	chr16	31033362	rs58726213	ENSG00000175938	ENST00000563161	ORAI3	31032751	31034473	Th17_23306	openGene2openGene	PSO
immune	Th17	rs2066819	chr12	56299736	rs41423244	ENSG00000257727	ENST00000551475	CNPY2	56299441	56300649	Th17_14530	openGene2openGene	PSO
immune	Th17	rs10865050	chr2	102337753	rs72823646	ENSG00000115604	ENST00000466357	IL18R1	102337528	102337817	Th17_33415	openGene2openGene	ALG
immune	Th17	rs12128789	chr1	212699754	rs2202682	ENSG00000203705	ENST00000532324	TATDN3	212698935	212700846	Th17_5235	openGene2openGene	T1D
immune	Th17	rs663743	chr11	64284975	rs2510066	ENSG00000002330	ENST00000544785	BAD	64284405	64286236	Th17_11027	openGene2openGene	T1D
immune	Th17	rs9989735	chr2	230225228	rs10209615	ENSG00000067066	ENST00000409112	SP100	230225177	230226484	Th17_36357	openGene2openGene	MS
immune	Th17	rs2017445	chr12	56041628	rs705704	ENSG00000185664	ENST00000549233	PMEL	56041404	56042441	Th17_14508	openGene2openGene	VIT
immune	Th17	rs58763752	chr10	32957868	rs1187075	ENSG00000120616	ENST00000319778	EPC1	32957358	32958701	Th17_7214	openGene2openGene	T1D
immune	Th17	rs58763752	chr10	32957868	rs1187075	ENSG00000120616	ENST00000469059	EPC1	32957358	32958701	Th17_7214	openGene2openGene	T1D
immune	Th17	rs7512552	chr1	150487216	rs3840449	ENSG00000143401	ENST00000534220	ANP32E	150487015	150487691	Th17_3344	openGene2openGene	ECZ
immune	Th17	rs773125	chr12	56042145	rs1131017	ENSG00000257449	ENST00000551846	ENSG00000257449	56041404	56042441	Th17_14508	openGene2openGene	RA
immune	Th17	rs17371986	chr1	160429052	rs11265393	ENSG00000122218	ENST00000696209	COPA	160428711	160429516	Th17_3767	ocr2openGene	MS
immune	Th17	rs11611029	chr12	55974294	rs11171710	ENSG00000123374	ENST00000440311	CDK2	55973492	55974547	Th17_14500	openGene2openGene	HT
immune	Th17	rs301807	chr1	8424763	rs301807	ENSG00000116285	ENST00000467067	ERRFI1	8423319	8424879	Th17_243	openGene2openGene	VIT
immune	Th17	rs3197999	chr3	50292395	rs1076872	ENSG00000068028	ENST00000395117	RASSF1	50291967	50292801	Th17_41704	openGene2openGene	IBD
immune	Th17	rs7187776	chr16	28863801	rs7198606	ENSG00000177548	ENST00000570030	RABEP2	28863156	28864225	Th17_23176	openGene2openGene	T1D
immune	Th17	rs7512552	chr1	150487216	rs3840449	ENSG00000143401	ENST00000533654	ANP32E	150487015	150487691	Th17_3344	openGene2openGene	ECZ
immune	Th17	rs28449958	chr16	28863801	rs7198606	ENSG00000168488	ENST00000395547	ATXN2L	28863156	28864225	Th17_23176	openGene2openGene	IBD
immune	Th17	rs3197999	chr3	50292395	rs1076872	ENSG00000068028	ENST00000395126	RASSF1	50291967	50292801	Th17_41704	openGene2openGene	IBD
immune	Th17	rs4976646	chr5	177363161	rs67111717	ENSG00000169223	ENST00000303127	LMAN2	177362855	177363450	Th17_51743	ocr2openGene	MS
immune	Th17	rs59716545	chr17	39868373	rs11557466	ENSG00000131748	ENST00000580611	STARD3	39866996	39868375	Th17_25567	openGene2openGene	RA
immune	Th17	rs694739	chr11	64284975	rs2510066	ENSG00000182450	ENST00000394525	KCNK4	64284405	64286236	Th17_11027	openGene2openGene	MS
immune	Th17	rs479844	chr11	65791795	rs10791824	ENSG00000172803	ENST00000531795	SNX32	65791640	65792200	Th17_11132	openGene2openGene	ALG
immune	Th17	rs33993564	chr5	150846512	rs11741515	ENSG00000132912	ENST00000521533	DCTN4	150846304	150847551	Th17_51150	openGene2openGene	IBD
immune	Th17	rs33993564	chr5	150846598	rs112483869	ENSG00000070614	ENST00000519157	NDST1	150846304	150847551	Th17_51150	openGene2openGene	IBD
immune	Th17	rs2542162	chr18	12884344	rs2292759	ENSG00000128789	ENST00000400514	PSMG2	12883363	12884583	Th17_27451	openGene2openGene	T1D
immune	Th17	rs11246217	chr11	575800	rs34793529	ENSG00000174775	ENST00000493230	HRAS	575426	576773	Th17_9612	openGene2openGene	SLE
immune	Th17	rs11246217	chr11	575800	rs34793529	ENSG00000174775	ENST00000482021	HRAS	575426	576773	Th17_9612	openGene2openGene	SLE
immune	Th17	rs112006329	chr11	575800	rs34793529	ENSG00000174775	ENST00000482021	HRAS	575426	576773	Th17_9612	openGene2openGene	SLE
immune	Th17	rs34593439	chr15	78944951	rs2289702	ENSG00000103811	ENST00000530010	CTSH	78944209	78945536	Th17_21862	openGene2openGene	T1D
immune	Th17	rs12148050	chr14	102805688	rs8023164	ENSG00000259508	ENST00000559402	ENSG00000259508	102805374	102806335	Th17_20226	ocr2openGene	MS
immune	Th17	rs34593439	chr15	78944951	rs2289702	ENSG00000103811	ENST00000678841	CTSH	78944209	78945536	Th17_21862	openGene2openGene	T1D
immune	Th17	rs33993564	chr5	150847024	rs10058943	ENSG00000132912	ENST00000521533	DCTN4	150846304	150847551	Th17_51150	openGene2openGene	IBD
immune	Th17	rs12946510	chr17	39867492	rs4795397	ENSG00000141736	ENST00000584014	ERBB2	39866996	39868375	Th17_25567	openGene2openGene	MS
immune	Th17	rs2066819	chr12	56300477	rs2695789	ENSG00000257727	ENST00000551475	CNPY2	56299441	56300649	Th17_14530	openGene2openGene	PSO
immune	Th17	rs112006329	chr11	575800	rs34793529	ENSG00000174775	ENST00000417302	HRAS	575426	576773	Th17_9612	openGene2openGene	SLE
immune	Th17	rs2233424	chr6	44265183	rs2233434	ENSG00000284427	ENST00000583964	MIR4647	44264904	44265883	Th17_53504	openGene2openGene	RA
immune	Th17	rs694739	chr11	64285685	rs887314	ENSG00000182450	ENST00000538767	KCNK4	64284405	64286236	Th17_11027	openGene2openGene	MS
immune	Th17	rs11246217	chr11	575800	rs34793529	ENSG00000247095	ENST00000533920	MIR210HG	575426	576773	Th17_9612	openGene2openGene	SLE
immune	Th17	rs11246217	chr11	575800	rs34793529	ENSG00000247095	ENST00000688898	MIR210HG	575426	576773	Th17_9612	openGene2openGene	SLE
immune	Th17	rs9926533	chr16	31073073	rs11281612	ENSG00000103496	ENST00000493902	STX4	31073004	31074797	Th17_23309	openGene2openGene	SLE
immune	Th17	rs2304206	chr19	49665763	rs2304204	ENSG00000126457	ENST00000534280	PRMT1	49665277	49666244	Th17_30716	openGene2openGene	VIT
immune	Th17	rs11611029	chr12	55974294	rs11171710	ENSG00000123374	ENST00000555408	CDK2	55973492	55974547	Th17_14500	openGene2openGene	HT
immune	Th17	rs11611029	chr12	55974294	rs11171710	ENSG00000123374	ENST00000553376	CDK2	55973492	55974547	Th17_14500	openGene2openGene	HT
immune	Th17	rs4795397	chr17	39868373	rs11557466	ENSG00000131748	ENST00000336308	STARD3	39866996	39868375	Th17_25567	openGene2openGene	IBD
immune	Th17	rs2304206	chr19	49665670	rs2304205	ENSG00000126457	ENST00000534676	PRMT1	49665277	49666244	Th17_30716	openGene2openGene	VIT
immune	Th17	rs12946510	chr17	39868373	rs11557466	ENSG00000141736	ENST00000584601	ERBB2	39866996	39868375	Th17_25567	openGene2openGene	MS
immune	Th17	rs11719975	chr3	18758455	rs9849016	ENSG00000228956	ENST00000598149	SATB1-AS1	18757828	18758458	Th17_40847	ocr2openGene	MS
immune	Th17	rs1463485	chr17	75855927	rs936394	ENSG00000267801	ENST00000586076	ENSG00000267801	75854942	75856182	Th17_26782	openGene2openGene	SLE
immune	Th17	rs9611565	chr22	41381311	rs2234053	ENSG00000100412	ENST00000678454	ACO2	41381079	41382538	Th17_39990	openGene2openGene	VIT
immune	Th17	rs41263646	chr1	183589970	rs10911365	ENSG00000116698	ENST00000367537	SMG7	183589951	183591203	Th17_4350	openGene2openGene	SLE
immune	Th17	rs77599401	chr1	206716203	rs6680408	ENSG00000162889	ENST00000367103	MAPKAPK2	206715702	206716678	Th17_5005	ocr2openGene	T1D
immune	Th17	rs77599401	chr1	206703941	rs57192369	ENSG00000162889	ENST00000294981	MAPKAPK2	206703636	206704089	Th17_5000	ocr2openGene	T1D
immune	Th17	rs2017445	chr12	56041720	rs705705	ENSG00000257727	ENST00000546388	CNPY2	56041404	56042441	Th17_14508	openGene2openGene	VIT
immune	Th17	rs34779708	chr10	35126540	rs16935880	ENSG00000095794	ENST00000469517	CREM	35126399	35127759	Th17_7275	openGene2openGene	IBD
immune	Th17	rs36016881	chr1	7961913	rs35675666	ENSG00000116288	ENST00000377488	PARK7	7961086	7962230	Th17_231	openGene2openGene	IBD
immune	Th17	rs2017445	chr12	56041628	rs705704	ENSG00000185664	ENST00000550447	PMEL	56041404	56042441	Th17_14508	openGene2openGene	VIT
immune	Th17	rs12148050	chr14	102805840	rs8003237	ENSG00000259508	ENST00000559675	ENSG00000259508	102805374	102806335	Th17_20226	ocr2openGene	MS
immune	Th17	rs2066819	chr12	56334216	rs2371494	ENSG00000257727	ENST00000551720	CNPY2	56333340	56334472	Th17_14532	openGene2openGene	PSO
immune	Th17	rs694739	chr11	64340005	rs479777	ENSG00000173153	ENST00000468670	ESRRA	64339993	64340948	Th17_11033	openGene2openGene	MS
immune	Th17	rs1359062	chr1	192575969	rs7535818	ENSG00000236069	ENST00000457321	ENSG00000236069	192575299	192576086	Th17_4495	openGene2openGene	MS
immune	Th17	rs7512552	chr1	150487216	rs3840449	ENSG00000143382	ENST00000674043	ADAMTSL4	150487015	150487691	Th17_3344	openGene2openGene	ECZ
immune	Th17	rs28449958	chr16	28864161	rs7193733	ENSG00000168488	ENST00000340394	ATXN2L	28863156	28864225	Th17_23176	openGene2openGene	IBD
immune	Th17	rs12946510	chr17	39868373	rs11557466	ENSG00000141736	ENST00000578199	ERBB2	39866996	39868375	Th17_25567	openGene2openGene	MS
immune	Th17	rs694739	chr11	64285685	rs887314	ENSG00000173153	ENST00000405666	ESRRA	64284405	64286236	Th17_11027	openGene2openGene	MS
immune	Th17	rs2304206	chr19	49665763	rs2304204	ENSG00000268681	ENST00000597056	COX6CP7	49665277	49666244	Th17_30716	openGene2openGene	VIT
immune	Th17	rs28449958	chr16	28863883	rs11864750	ENSG00000168488	ENST00000340394	ATXN2L	28863156	28864225	Th17_23176	openGene2openGene	IBD
immune	Th17	rs11714843	chr3	119498465	rs2280670	ENSG00000183833	ENST00000483134	CFAP91	119498088	119498981	Th17_42892	openGene2openGene	JIA
immune	Th17	rs41263646	chr1	183591061	rs4987079	ENSG00000116698	ENST00000515829	SMG7	183589951	183591203	Th17_4350	openGene2openGene	SLE
immune	Th17	rs72698115	chr1	154325898	rs1205591	ENSG00000143575	ENST00000328703	HAX1	154325350	154326011	Th17_3505	openGene2openGene	JIA
immune	Th17	rs4795397	chr17	39868373	rs11557466	ENSG00000131748	ENST00000579479	STARD3	39866996	39868375	Th17_25567	openGene2openGene	IBD
immune	Th17	rs444210	chr6	166957483	rs2149083	ENSG00000213066	ENST00000476078	CEP43	166956080	166957568	Th17_56366	openGene2openGene	CRO
immune	Th17	rs17371986	chr1	160429052	rs11265393	ENSG00000122218	ENST00000649963	COPA	160428711	160429516	Th17_3767	ocr2openGene	MS
immune	Th17	rs444210	chr6	166957511	rs2769346	ENSG00000213066	ENST00000494781	CEP43	166956080	166957568	Th17_56366	openGene2openGene	CRO
immune	Th17	rs33993564	chr5	150847337	rs17111376	ENSG00000132912	ENST00000447998	DCTN4	150846304	150847551	Th17_51150	openGene2openGene	IBD
immune	Th17	rs3197999	chr3	48685869	rs6792510	ENSG00000114302	ENST00000296446	PRKAR2A	48685479	48686425	Th17_41634	openGene2openGene	IBD
immune	Th17	rs2247314	chr6	166956865	rs2757039	ENSG00000285730	ENST00000649589	ENSG00000285730	166956080	166957568	Th17_56366	openGene2openGene	VIT
immune	Th17	rs13153019	chr5	177357611	rs4075959	ENSG00000196923	ENST00000505074	PDLIM7	177357203	177358530	Th17_51742	openGene2openGene	ALG
immune	Th17	rs2017445	chr12	56041628	rs705704	ENSG00000144785	ENST00000547423	ENSG00000144785	56041404	56042441	Th17_14508	openGene2openGene	VIT
immune	Th17	rs694739	chr11	64285685	rs887314	ENSG00000182450	ENST00000394525	KCNK4	64284405	64286236	Th17_11027	openGene2openGene	MS
immune	Th17	rs1048990	chr14	35122110	rs28365850	ENSG00000258704	ENST00000636540	SRP54-AS1	35121637	35122878	Th17_18540	openGene2openGene	ALG
immune	Th17	rs694739	chr11	64284975	rs2510066	ENSG00000149743	ENST00000536158	TRPT1	64284405	64286236	Th17_11027	openGene2openGene	MS
immune	Th17	rs663743	chr11	64284975	rs2510066	ENSG00000002330	ENST00000394531	BAD	64284405	64286236	Th17_11027	openGene2openGene	T1D
immune	Th17	rs2017445	chr12	56041628	rs705704	ENSG00000139613	ENST00000550150	SMARCC2	56041404	56042441	Th17_14508	openGene2openGene	VIT
immune	Th17	rs2017445	chr12	56041720	rs705705	ENSG00000092841	ENST00000549566	MYL6	56041404	56042441	Th17_14508	openGene2openGene	VIT
immune	Th17	rs2066819	chr12	56334216	rs2371494	ENSG00000257727	ENST00000273308	CNPY2	56333340	56334472	Th17_14532	openGene2openGene	PSO
immune	Th17	rs2283792	chr22	21867813	rs9610505	ENSG00000212102	ENST00000390813	MIR301B	21867053	21868315	Th17_39303	openGene2openGene	MS
immune	Th17	rs33993564	chr5	150846862	rs10051804	ENSG00000070614	ENST00000519157	NDST1	150846304	150847551	Th17_51150	openGene2openGene	IBD
immune	Th17	rs57095329	chr5	160467840	rs57095329	ENSG00000164611	ENST00000352433	PTTG1	160467411	160468428	Th17_51423	openGene2openGene	SLE
immune	Th17	rs112006329	chr11	575800	rs34793529	ENSG00000174775	ENST00000397596	HRAS	575426	576773	Th17_9612	openGene2openGene	SLE
immune	Th17	rs3778753	chr7	128940626	rs3807306	ENSG00000128604	ENST00000402030	IRF5	128940522	128940823	Th17_59129	openGene2openGene	RA
immune	Th17	rs9611565	chr22	41381554	rs9607799	ENSG00000100412	ENST00000471094	ACO2	41381079	41382538	Th17_39990	openGene2openGene	VIT
immune	Th17	rs773125	chr12	56042145	rs1131017	ENSG00000111540	ENST00000549505	RAB5B	56041404	56042441	Th17_14508	openGene2openGene	RA
immune	Th17	rs34593439	chr15	78944951	rs2289702	ENSG00000103811	ENST00000677936	CTSH	78944209	78945536	Th17_21862	openGene2openGene	T1D
immune	Th17	rs1463485	chr17	75855927	rs936394	ENSG00000132478	ENST00000587501	UNK	75854942	75856182	Th17_26782	openGene2openGene	SLE
immune	Th17	rs773125	chr12	56042145	rs1131017	ENSG00000111540	ENST00000360299	RAB5B	56041404	56042441	Th17_14508	openGene2openGene	RA
immune	Th17	rs34593439	chr15	78944951	rs2289702	ENSG00000103811	ENST00000679211	CTSH	78944209	78945536	Th17_21862	openGene2openGene	T1D
immune	Th17	rs694739	chr11	64285685	rs887314	ENSG00000173153	ENST00000539594	ESRRA	64284405	64286236	Th17_11027	openGene2openGene	MS
immune	Th17	rs11611029	chr12	55974294	rs11171710	ENSG00000123374	ENST00000555357	CDK2	55973492	55974547	Th17_14500	openGene2openGene	HT
immune	Th17	rs36014129	chr6	26199675	rs34961555	ENSG00000278588	ENST00000377733	H2BC10	26198821	26200017	Th17_52680	openGene2openGene	SLE
immune	Th17	rs8042861	chr15	90388131	rs2589940	ENSG00000197299	ENST00000648453	BLM	90387752	90388868	Th17_22167	openGene2openGene	MS
immune	Th17	rs3778753	chr7	128940626	rs3807306	ENSG00000128604	ENST00000473787	IRF5	128940522	128940823	Th17_59129	openGene2openGene	RA
immune	Th17	rs250308	chr5	119355998	rs3797339	ENSG00000133835	ENST00000682531	HSD17B4	119355236	119356385	Th17_50289	openGene2openGene	ALG
immune	Th17	rs11719975	chr3	18758024	rs3923396	ENSG00000182568	ENST00000493952	SATB1	18757828	18758458	Th17_40847	ocr2openGene	MS
immune	Th17	rs3197999	chr3	50292395	rs1076872	ENSG00000068028	ENST00000357043	RASSF1	50291967	50292801	Th17_41704	openGene2openGene	IBD
immune	Th17	rs250308	chr5	119355998	rs3797339	ENSG00000133835	ENST00000683390	HSD17B4	119355236	119356385	Th17_50289	openGene2openGene	ALG
immune	Th17	rs9611565	chr22	41381909	rs2234059	ENSG00000100412	ENST00000678788	ACO2	41381079	41382538	Th17_39990	openGene2openGene	VIT
immune	Th17	rs58763752	chr10	32957868	rs1187075	ENSG00000120616	ENST00000480402	EPC1	32957358	32958701	Th17_7214	openGene2openGene	T1D
immune	Th17	rs12421615	chr11	64284975	rs2510066	ENSG00000110011	ENST00000535246	DNAJC4	64284405	64286236	Th17_11027	openGene2openGene	VIT
immune	Th17	rs10876864	chr12	56042145	rs1131017	ENSG00000065357	ENST00000548479	DGKA	56041404	56042441	Th17_14508	openGene2openGene	ALG
immune	Th17	rs2017445	chr12	56041720	rs705705	ENSG00000257727	ENST00000551286	CNPY2	56041404	56042441	Th17_14508	openGene2openGene	VIT
immune	Th17	rs9611565	chr22	41381311	rs2234053	ENSG00000100412	ENST00000676792	ACO2	41381079	41382538	Th17_39990	openGene2openGene	VIT
immune	Th17	rs2017445	chr12	56041628	rs705704	ENSG00000139531	ENST00000551698	SUOX	56041404	56042441	Th17_14508	openGene2openGene	VIT
immune	Th17	rs12421615	chr11	64284975	rs2510066	ENSG00000110011	ENST00000542376	DNAJC4	64284405	64286236	Th17_11027	openGene2openGene	VIT
immune	Th17	rs1950897	chr14	68285926	rs8008961	ENSG00000289626	ENST00000692406	ENSG00000289626	68285379	68286007	Th17_19235	ocr2openGene	RA
immune	Th17	rs1048990	chr14	35122110	rs28365850	ENSG00000258704	ENST00000688072	SRP54-AS1	35121637	35122878	Th17_18540	openGene2openGene	ALG
immune	Th17	rs4252665	chr17	39819603	rs112743130	ENSG00000161405	ENST00000293068	IKZF3	39819270	39819970	Th17_25565	ocr2openGene	SLE
immune	Th17	rs2017445	chr12	56041720	rs705705	ENSG00000257727	ENST00000548013	CNPY2	56041404	56042441	Th17_14508	openGene2openGene	VIT
immune	Th17	rs11719975	chr3	18758455	rs9849016	ENSG00000182568	ENST00000415069	SATB1	18757828	18758458	Th17_40847	ocr2openGene	MS
immune	Th17	rs33993564	chr5	150846730	rs11748151	ENSG00000132912	ENST00000517421	DCTN4	150846304	150847551	Th17_51150	openGene2openGene	IBD
immune	Th17	rs13260060	chr8	70403682	rs71517442	ENSG00000147592	ENST00000276590	LACTB2	70403516	70403937	Th17_61435	openGene2openGene	MS
immune	Th17	rs12148050	chr14	102805840	rs8003237	ENSG00000259508	ENST00000559402	ENSG00000259508	102805374	102806335	Th17_20226	ocr2openGene	MS
immune	Th17	rs34593439	chr15	78944951	rs2289702	ENSG00000103811	ENST00000676510	CTSH	78944209	78945536	Th17_21862	openGene2openGene	T1D
immune	Th17	rs12148050	chr14	102811677	rs66552230	ENSG00000259508	ENST00000559402	ENSG00000259508	102811303	102811955	Th17_20227	ocr2openGene	MS
immune	Th17	rs694739	chr11	64284975	rs2510066	ENSG00000110011	ENST00000355040	DNAJC4	64284405	64286236	Th17_11027	openGene2openGene	MS
immune	Th17	rs11246217	chr11	575800	rs34793529	ENSG00000099849	ENST00000414138	RASSF7	575426	576773	Th17_9612	openGene2openGene	SLE
immune	Th17	rs2066819	chr12	56333921	rs80317430	ENSG00000257727	ENST00000551720	CNPY2	56333340	56334472	Th17_14532	openGene2openGene	PSO
immune	Th17	rs694739	chr11	64340005	rs479777	ENSG00000173153	ENST00000406310	ESRRA	64339993	64340948	Th17_11033	openGene2openGene	MS
immune	Th17	rs1860545	chr12	6341779	rs767455	ENSG00000139192	ENST00000266556	TAPBPL	6341579	6342263	Th17_13170	openGene2openGene	AS
immune	Th17	rs11719975	chr3	18741605	rs9866257	ENSG00000182568	ENST00000414509	SATB1	18740629	18741783	Th17_40845	openGene2openGene	MS
immune	Th17	rs33993564	chr5	150846579	rs111719118	ENSG00000086589	ENST00000521594	RBM22	150846304	150847551	Th17_51150	openGene2openGene	IBD
immune	Th17	rs694739	chr11	64340263	rs663743	ENSG00000173113	ENST00000308774	TRMT112	64339993	64340948	Th17_11033	openGene2openGene	MS
immune	Th17	rs17849501	chr1	183471396	rs41272536	ENSG00000198860	ENST00000643916	TSEN15	183471036	183473141	Th17_4343	openGene2openGene	SLE
immune	Th17	rs12128789	chr1	212699510	rs73079851	ENSG00000117697	ENST00000366978	NSL1	212698935	212700846	Th17_5235	openGene2openGene	T1D
immune	Th17	rs33993564	chr5	150846701	rs61270113	ENSG00000086589	ENST00000522469	RBM22	150846304	150847551	Th17_51150	openGene2openGene	IBD
immune	Th17	rs33993564	chr5	150847024	rs10058943	ENSG00000086589	ENST00000522469	RBM22	150846304	150847551	Th17_51150	openGene2openGene	IBD
immune	Th17	rs17849501	chr1	183471396	rs41272536	ENSG00000198860	ENST00000643231	TSEN15	183471036	183473141	Th17_4343	openGene2openGene	SLE
immune	Th17	rs33993564	chr5	150847077	rs10051924	ENSG00000132912	ENST00000521533	DCTN4	150846304	150847551	Th17_51150	openGene2openGene	IBD
immune	Th17	rs12128789	chr1	212700215	rs3754482	ENSG00000117697	ENST00000366978	NSL1	212698935	212700846	Th17_5235	openGene2openGene	T1D
immune	Th17	rs1048990	chr14	35122110	rs28365850	ENSG00000100906	ENST00000556664	NFKBIA	35121637	35122878	Th17_18540	openGene2openGene	ALG
immune	Th17	rs2304206	chr19	49665670	rs2304205	ENSG00000126457	ENST00000534280	PRMT1	49665277	49666244	Th17_30716	openGene2openGene	VIT
immune	Th17	rs4795397	chr17	39868373	rs11557466	ENSG00000131748	ENST00000577248	STARD3	39866996	39868375	Th17_25567	openGene2openGene	IBD
immune	Th17	rs7187776	chr16	28824359	rs149808056	ENSG00000196296	ENST00000562185	ATP2A1	28822496	28824648	Th17_23174	openGene2openGene	T1D
immune	Th17	rs10876864	chr12	56042145	rs1131017	ENSG00000123374	ENST00000556656	CDK2	56041404	56042441	Th17_14508	openGene2openGene	ALG
immune	Th17	rs1701704	chr12	56041628	rs705704	ENSG00000111540	ENST00000553116	RAB5B	56041404	56042441	Th17_14508	openGene2openGene	T1D
immune	Th17	rs1800693	chr12	6341779	rs767455	ENSG00000139192	ENST00000544021	TAPBPL	6341579	6342263	Th17_13170	openGene2openGene	MS
immune	Th17	rs1048990	chr14	35122110	rs28365850	ENSG00000258704	ENST00000691849	SRP54-AS1	35121637	35122878	Th17_18540	openGene2openGene	ALG
immune	Th17	rs2542162	chr18	12884344	rs2292759	ENSG00000085415	ENST00000262124	SEH1L	12883363	12884583	Th17_27451	openGene2openGene	T1D
immune	Th17	rs9989735	chr2	230225228	rs10209615	ENSG00000067066	ENST00000409824	SP100	230225177	230226484	Th17_36357	openGene2openGene	MS
immune	Th17	rs7775055	chr6	32686078	rs76384124	ENSG00000179344	ENST00000374943	HLA-DQB1	32685308	32686093	Th17_53024	ocr2openGene	JIA
immune	Th17	rs2236262	chr14	68816213	rs168961	ENSG00000185650	ENST00000557022	ZFP36L1	68815822	68817005	Th17_19268	ocr2openGene	MS
immune	Th17	rs2304206	chr19	49665763	rs2304204	ENSG00000126457	ENST00000524771	PRMT1	49665277	49666244	Th17_30716	openGene2openGene	VIT
immune	Th17	rs663743	chr11	64285685	rs887314	ENSG00000002330	ENST00000394531	BAD	64284405	64286236	Th17_11027	openGene2openGene	T1D
immune	Th17	rs41263646	chr1	183590706	rs12091406	ENSG00000162704	ENST00000367534	ARPC5	183589951	183591203	Th17_4350	openGene2openGene	SLE
immune	Th17	rs10876864	chr12	56042145	rs1131017	ENSG00000111540	ENST00000553116	RAB5B	56041404	56042441	Th17_14508	openGene2openGene	ALG
immune	Th17	rs41263646	chr1	183591057	rs4987080	ENSG00000162704	ENST00000359856	ARPC5	183589951	183591203	Th17_4350	openGene2openGene	SLE
immune	Th17	rs2066819	chr12	56334353	rs79824801	ENSG00000257727	ENST00000551720	CNPY2	56333340	56334472	Th17_14532	openGene2openGene	PSO
immune	Th17	rs773125	chr12	56042145	rs1131017	ENSG00000205323	ENST00000552884	SARNP	56041404	56042441	Th17_14508	openGene2openGene	RA
immune	Th17	rs301806	chr1	8424763	rs301807	ENSG00000116285	ENST00000487559	ERRFI1	8423319	8424879	Th17_243	openGene2openGene	ALG
immune	Th17	rs773125	chr12	56042145	rs1131017	ENSG00000205323	ENST00000552080	SARNP	56041404	56042441	Th17_14508	openGene2openGene	RA
immune	Th17	rs7512552	chr1	150487216	rs3840449	ENSG00000143382	ENST00000674058	ADAMTSL4	150487015	150487691	Th17_3344	openGene2openGene	ECZ
immune	Th17	rs3197999	chr3	48685869	rs6792510	ENSG00000178035	ENST00000676864	IMPDH2	48685479	48686425	Th17_41634	openGene2openGene	IBD
immune	Th17	rs3197999	chr3	48685869	rs6792510	ENSG00000178035	ENST00000677740	IMPDH2	48685479	48686425	Th17_41634	openGene2openGene	IBD
immune	Th17	rs13018977	chr2	241316415	rs13006939	ENSG00000176946	ENST00000402136	THAP4	241314929	241316455	Th17_36756	openGene2openGene	T1D
immune	Th17	rs7723899	chr5	96957449	rs4360063	ENSG00000247121	ENST00000660988	ENSG00000247121	96957374	96958203	Th17_49911	openGene2openGene	CRO
immune	Th17	rs112006329	chr11	575800	rs34793529	ENSG00000174775	ENST00000451590	HRAS	575426	576773	Th17_9612	openGene2openGene	SLE
immune	Th17	rs41263646	chr1	183591057	rs4987080	ENSG00000116698	ENST00000347615	SMG7	183589951	183591203	Th17_4350	openGene2openGene	SLE
immune	Th17	rs75637965	chr8	11457482	rs61251746	ENSG00000079459	ENST00000530664	FDFT1	11457075	11458477	Th17_60248	ocr2openGene	MS
immune	Th17	rs34779708	chr10	35126627	rs4934730	ENSG00000095794	ENST00000488741	CREM	35126399	35127759	Th17_7275	openGene2openGene	IBD
immune	Th17	rs41263646	chr1	183589970	rs10911365	ENSG00000116698	ENST00000367538	SMG7	183589951	183591203	Th17_4350	openGene2openGene	SLE
immune	Th17	rs17371986	chr1	160429052	rs11265393	ENSG00000122218	ENST00000541366	COPA	160428711	160429516	Th17_3767	ocr2openGene	MS
immune	Th17	rs17371986	chr1	160429052	rs11265393	ENSG00000122218	ENST00000696208	COPA	160428711	160429516	Th17_3767	ocr2openGene	MS
immune	Th17	rs444210	chr6	166957198	rs150189585	ENSG00000213066	ENST00000476078	CEP43	166956080	166957568	Th17_56366	openGene2openGene	CRO
immune	Th17	rs1516971	chr8	128555269	rs57593539	ENSG00000249859	ENST00000670535	PVT1	128554834	128555464	Th17_62692	ocr2openGene	RA
immune	Th17	rs444210	chr6	166957511	rs2769346	ENSG00000213066	ENST00000476078	CEP43	166956080	166957568	Th17_56366	openGene2openGene	CRO
immune	Th17	rs112006329	chr11	575800	rs34793529	ENSG00000247095	ENST00000500447	MIR210HG	575426	576773	Th17_9612	openGene2openGene	SLE
immune	Th17	rs11719975	chr3	18758024	rs3923396	ENSG00000182568	ENST00000457005	SATB1	18757828	18758458	Th17_40847	ocr2openGene	MS
immune	Th17	rs7187776	chr16	28863226	rs62037367	ENSG00000177548	ENST00000358201	RABEP2	28863156	28864225	Th17_23176	openGene2openGene	T1D
immune	Th17	rs2038255	chr14	35122110	rs28365850	ENSG00000151327	ENST00000554052	FAM177A1	35121637	35122878	Th17_18540	openGene2openGene	ECZ
immune	Th17	rs1516971	chr8	128555269	rs57593539	ENSG00000249859	ENST00000669509	PVT1	128554834	128555464	Th17_62692	ocr2openGene	RA
immune	Th17	rs2017445	chr12	56041628	rs705704	ENSG00000092841	ENST00000548580	MYL6	56041404	56042441	Th17_14508	openGene2openGene	VIT
immune	Th17	rs2542162	chr18	12884344	rs2292759	ENSG00000085415	ENST00000592170	SEH1L	12883363	12884583	Th17_27451	openGene2openGene	T1D
immune	Th17	rs17371986	chr1	160429052	rs11265393	ENSG00000122218	ENST00000696211	COPA	160428711	160429516	Th17_3767	ocr2openGene	MS
immune	Th17	rs12148050	chr14	102805840	rs8003237	ENSG00000131323	ENST00000347662	TRAF3	102805374	102806335	Th17_20226	ocr2openGene	MS
immune	Th17	rs1463485	chr17	75855927	rs936394	ENSG00000132475	ENST00000254810	H3-3B	75854942	75856182	Th17_26782	openGene2openGene	SLE
immune	Th17	rs10883723	chr10	102502871	rs2296590	ENSG00000107862	ENST00000677240	GBF1	102501929	102503087	Th17_8803	openGene2openGene	ALG
immune	Th17	rs57095329	chr5	160467536	rs73318382	ENSG00000164611	ENST00000524244	PTTG1	160467411	160468428	Th17_51423	openGene2openGene	SLE
immune	Th17	rs773125	chr12	56042145	rs1131017	ENSG00000111540	ENST00000448789	RAB5B	56041404	56042441	Th17_14508	openGene2openGene	RA
immune	Th17	rs1701704	chr12	56041628	rs705704	ENSG00000123353	ENST00000548974	ORMDL2	56041404	56042441	Th17_14508	openGene2openGene	T1D
immune	Th17	rs2542162	chr18	12884344	rs2292759	ENSG00000128789	ENST00000590217	PSMG2	12883363	12884583	Th17_27451	openGene2openGene	T1D
immune	Th17	rs34593439	chr15	78944951	rs2289702	ENSG00000103811	ENST00000678283	CTSH	78944209	78945536	Th17_21862	openGene2openGene	T1D
immune	Th17	rs694739	chr11	64340005	rs479777	ENSG00000173153	ENST00000405666	ESRRA	64339993	64340948	Th17_11033	openGene2openGene	MS
immune	Th17	rs34593439	chr15	78944951	rs2289702	ENSG00000103811	ENST00000529861	CTSH	78944209	78945536	Th17_21862	openGene2openGene	T1D
immune	Th17	rs479844	chr11	65791795	rs10791824	ENSG00000172803	ENST00000530101	SNX32	65791640	65792200	Th17_11132	openGene2openGene	ALG
immune	Th17	rs694739	chr11	64340005	rs479777	ENSG00000173153	ENST00000000442	ESRRA	64339993	64340948	Th17_11033	openGene2openGene	MS
immune	Th17	rs11719975	chr3	18741605	rs9866257	ENSG00000182568	ENST00000417717	SATB1	18740629	18741783	Th17_40845	openGene2openGene	MS
immune	Th17	rs11246217	chr11	575800	rs34793529	ENSG00000174775	ENST00000451590	HRAS	575426	576773	Th17_9612	openGene2openGene	SLE
immune	Th17	rs773125	chr12	56042145	rs1131017	ENSG00000258056	ENST00000552576	CD63-AS1	56041404	56042441	Th17_14508	openGene2openGene	RA
immune	Th17	rs1463485	chr17	75855927	rs936394	ENSG00000132478	ENST00000589790	UNK	75854942	75856182	Th17_26782	openGene2openGene	SLE
immune	Th17	rs3197999	chr3	50292395	rs1076872	ENSG00000068028	ENST00000616212	RASSF1	50291967	50292801	Th17_41704	openGene2openGene	IBD
immune	Th17	rs250308	chr5	119355998	rs3797339	ENSG00000133835	ENST00000683265	HSD17B4	119355236	119356385	Th17_50289	openGene2openGene	ALG
immune	Th17	rs78865465	chr12	55974117	rs75639074	ENSG00000123353	ENST00000243045	ORMDL2	55973492	55974547	Th17_14500	openGene2openGene	T1D
immune	Th17	rs2017445	chr12	56041720	rs705705	ENSG00000185664	ENST00000549233	PMEL	56041404	56042441	Th17_14508	openGene2openGene	VIT
immune	Th17	rs694739	chr11	64285685	rs887314	ENSG00000173113	ENST00000539854	TRMT112	64284405	64286236	Th17_11027	openGene2openGene	MS
immune	Th17	rs2038255	chr14	35122110	rs28365850	ENSG00000151327	ENST00000556858	FAM177A1	35121637	35122878	Th17_18540	openGene2openGene	ECZ
immune	Th17	rs7512552	chr1	150487216	rs3840449	ENSG00000143401	ENST00000583931	ANP32E	150487015	150487691	Th17_3344	openGene2openGene	ECZ
immune	Th17	rs7512552	chr1	150487216	rs3840449	ENSG00000143401	ENST00000532744	ANP32E	150487015	150487691	Th17_3344	openGene2openGene	ECZ
immune	Th17	rs7512552	chr1	150487216	rs3840449	ENSG00000143401	ENST00000629042	ANP32E	150487015	150487691	Th17_3344	openGene2openGene	ECZ
immune	Th17	rs12421615	chr11	64285685	rs887314	ENSG00000110011	ENST00000543685	DNAJC4	64284405	64286236	Th17_11027	openGene2openGene	VIT
immune	Th17	rs6716355	chr2	181305318	rs17365411	ENSG00000234663	ENST00000669843	LINC01934	181305292	181306017	Th17_35114	openGene2openGene	MS
immune	Th17	rs11719975	chr3	18758455	rs9849016	ENSG00000182568	ENST00000417717	SATB1	18757828	18758458	Th17_40847	ocr2openGene	MS
immune	Th17	rs34593439	chr15	78944951	rs2289702	ENSG00000103811	ENST00000615999	CTSH	78944209	78945536	Th17_21862	openGene2openGene	T1D
immune	Th17	rs41263646	chr1	183590569	rs2274065	ENSG00000116698	ENST00000367537	SMG7	183589951	183591203	Th17_4350	openGene2openGene	SLE
immune	Th17	rs1516971	chr8	128555269	rs57593539	ENSG00000249859	ENST00000668215	PVT1	128554834	128555464	Th17_62692	ocr2openGene	RA
immune	Th17	rs694739	chr11	64285685	rs887314	ENSG00000173113	ENST00000537918	TRMT112	64284405	64286236	Th17_11027	openGene2openGene	MS
immune	Th17	rs12148050	chr14	102805688	rs8023164	ENSG00000131323	ENST00000539721	TRAF3	102805374	102806335	Th17_20226	ocr2openGene	MS
immune	Th17	rs9989735	chr2	230225228	rs10209615	ENSG00000067066	ENST00000340126	SP100	230225177	230226484	Th17_36357	openGene2openGene	MS
immune	Th17	rs773125	chr12	56042145	rs1131017	ENSG00000139613	ENST00000267064	SMARCC2	56041404	56042441	Th17_14508	openGene2openGene	RA
immune	Th17	rs57095329	chr5	160467536	rs73318382	ENSG00000164611	ENST00000517480	PTTG1	160467411	160468428	Th17_51423	openGene2openGene	SLE
immune	Th17	rs7187776	chr16	28863801	rs7198606	ENSG00000283845	ENST00000577590	MIR4721	28863156	28864225	Th17_23176	openGene2openGene	T1D
immune	Th17	rs9611565	chr22	41381311	rs2234053	ENSG00000100412	ENST00000471094	ACO2	41381079	41382538	Th17_39990	openGene2openGene	VIT
immune	Th17	rs8042861	chr15	90388225	rs2589941	ENSG00000140553	ENST00000486253	UNC45A	90387752	90388868	Th17_22167	openGene2openGene	MS
immune	Th17	rs112006329	chr11	575800	rs34793529	ENSG00000174775	ENST00000479482	HRAS	575426	576773	Th17_9612	openGene2openGene	SLE
immune	Th17	rs2233424	chr6	44265183	rs2233434	ENSG00000157593	ENST00000495706	SLC35B2	44264904	44265883	Th17_53504	openGene2openGene	RA
immune	Th17	rs34593439	chr15	78944951	rs2289702	ENSG00000103811	ENST00000525807	CTSH	78944209	78945536	Th17_21862	openGene2openGene	T1D
immune	Th17	rs11719975	chr3	18741605	rs9866257	ENSG00000182568	ENST00000457005	SATB1	18740629	18741783	Th17_40845	openGene2openGene	MS
immune	Th17	rs1463485	chr17	75855710	rs1463485	ENSG00000132478	ENST00000586527	UNK	75854942	75856182	Th17_26782	openGene2openGene	SLE
immune	Th17	rs694739	chr11	64340005	rs479777	ENSG00000173113	ENST00000544844	TRMT112	64339993	64340948	Th17_11033	openGene2openGene	MS
immune	Th17	rs6651252	chr8	128555046	rs6651253	ENSG00000249859	ENST00000655148	PVT1	128554834	128555464	Th17_62692	ocr2openGene	SLE
immune	Th17	rs6651252	chr8	128555269	rs57593539	ENSG00000249859	ENST00000658065	PVT1	128554834	128555464	Th17_62692	ocr2openGene	SLE
immune	Th17	rs7132277	chr12	123364549	rs7485502	ENSG00000111328	ENST00000544658	CDK2AP1	123364340	123365969	Th17_16223	openGene2openGene	MS
immune	Th17	rs28449958	chr16	28863801	rs7198606	ENSG00000168488	ENST00000340394	ATXN2L	28863156	28864225	Th17_23176	openGene2openGene	IBD
immune	Th17	rs7187776	chr16	28846324	rs7187776	ENSG00000177548	ENST00000562590	RABEP2	28845866	28847069	Th17_23175	openGene2openGene	T1D
immune	Th17	rs694739	chr11	64284975	rs2510066	ENSG00000182450	ENST00000538846	KCNK4	64284405	64286236	Th17_11027	openGene2openGene	MS
immune	Th17	rs72832915	chr17	39730733	rs3809717	ENSG00000161395	ENST00000582276	PGAP3	39730011	39730936	Th17_25553	openGene2openGene	SLE
immune	Th17	rs11246217	chr11	575800	rs34793529	ENSG00000247095	ENST00000692695	MIR210HG	575426	576773	Th17_9612	openGene2openGene	SLE
immune	Th17	rs5743618	chr4	38783057	rs10034903	ENSG00000174130	ENST00000508254	TLR6	38782876	38783132	Th17_45621	openGene2openGene	ALG
immune	Th17	rs2988277	chr1	167455687	rs2949661	ENSG00000198821	ENST00000479979	CD247	167454740	167456397	Th17_3955	openGene2openGene	ALG
immune	Th17	rs2988277	chr1	167455687	rs2949661	ENSG00000198821	ENST00000483825	CD247	167454740	167456397	Th17_3955	openGene2openGene	ALG
immune	Th17	rs41263646	chr1	183589970	rs10911365	ENSG00000116698	ENST00000508461	SMG7	183589951	183591203	Th17_4350	openGene2openGene	SLE
immune	Th17	rs12445568	chr16	31033362	rs58726213	ENSG00000175938	ENST00000318663	ORAI3	31032751	31034473	Th17_23306	openGene2openGene	PSO
immune	Th17	rs663743	chr11	64285685	rs887314	ENSG00000257086	ENST00000545800	ENSG00000257086	64284405	64286236	Th17_11027	openGene2openGene	T1D
immune	Th17	rs28449958	chr16	28824361	rs138159013	ENSG00000169682	ENST00000311008	SPNS1	28822496	28824648	Th17_23174	openGene2openGene	IBD
immune	Th17	rs8042861	chr15	90388131	rs2589940	ENSG00000197299	ENST00000681142	BLM	90387752	90388868	Th17_22167	openGene2openGene	MS
immune	Th17	rs56750287	chr17	39867492	rs4795397	ENSG00000131748	ENST00000583718	STARD3	39866996	39868375	Th17_25567	openGene2openGene	T1D
immune	Th17	rs12463658	chr2	191066738	rs1517352	ENSG00000138378	ENST00000495326	STAT4	191066178	191067018	Th17_35311	ocr2openGene	CRO
immune	Th17	rs41263646	chr1	183591061	rs4987079	ENSG00000116698	ENST00000440812	SMG7	183589951	183591203	Th17_4350	openGene2openGene	SLE
immune	Th17	rs33993564	chr5	150846690	rs33993564	ENSG00000070614	ENST00000522491	NDST1	150846304	150847551	Th17_51150	openGene2openGene	IBD
immune	Th17	rs59716545	chr17	39864166	rs1453559	ENSG00000161395	ENST00000582276	PGAP3	39864069	39864474	Th17_25566	openGene2openGene	RA
immune	Th17	rs2017445	chr12	56041628	rs705704	ENSG00000139613	ENST00000550164	SMARCC2	56041404	56042441	Th17_14508	openGene2openGene	VIT
immune	Th17	rs12946510	chr17	39867492	rs4795397	ENSG00000264968	ENST00000578478	ENSG00000264968	39866996	39868375	Th17_25567	openGene2openGene	MS
immune	Th17	rs41263646	chr1	183590726	rs2333681	ENSG00000162704	ENST00000367534	ARPC5	183589951	183591203	Th17_4350	openGene2openGene	SLE
immune	Th17	rs2017445	chr12	56041628	rs705704	ENSG00000273973	ENST00000619602	ENSG00000273973	56041404	56042441	Th17_14508	openGene2openGene	VIT
immune	Th17	rs57095329	chr5	160467840	rs57095329	ENSG00000164611	ENST00000517480	PTTG1	160467411	160468428	Th17_51423	openGene2openGene	SLE
immune	Th17	rs773125	chr12	56042145	rs1131017	ENSG00000111540	ENST00000548068	RAB5B	56041404	56042441	Th17_14508	openGene2openGene	RA
immune	Th17	rs34593439	chr15	78944951	rs2289702	ENSG00000103811	ENST00000678415	CTSH	78944209	78945536	Th17_21862	openGene2openGene	T1D
immune	Th17	rs10883723	chr10	102503918	rs3818470	ENSG00000107862	ENST00000676560	GBF1	102503676	102504196	Th17_8804	openGene2openGene	ALG
immune	Th17	rs3778753	chr7	128940626	rs3807306	ENSG00000128604	ENST00000613821	IRF5	128940522	128940823	Th17_59129	openGene2openGene	RA
immune	Th17	rs34593439	chr15	78944951	rs2289702	ENSG00000103811	ENST00000678799	CTSH	78944209	78945536	Th17_21862	openGene2openGene	T1D
immune	Th17	rs10883723	chr10	102502871	rs2296590	ENSG00000107862	ENST00000676513	GBF1	102501929	102503087	Th17_8803	openGene2openGene	ALG
immune	Th17	rs694739	chr11	64285685	rs887314	ENSG00000173153	ENST00000406310	ESRRA	64284405	64286236	Th17_11027	openGene2openGene	MS
immune	Th17	rs3778753	chr7	128940626	rs3807306	ENSG00000128604	ENST00000464557	IRF5	128940522	128940823	Th17_59129	openGene2openGene	RA
immune	Th17	rs1463485	chr17	75855710	rs1463485	ENSG00000132478	ENST00000592629	UNK	75854942	75856182	Th17_26782	openGene2openGene	SLE
immune	Th17	rs2233424	chr6	44265240	rs2233433	ENSG00000157593	ENST00000619636	SLC35B2	44264904	44265883	Th17_53504	openGene2openGene	RA
immune	Th17	rs13153019	chr5	177357438	rs4976688	ENSG00000196923	ENST00000506161	PDLIM7	177357203	177358530	Th17_51742	openGene2openGene	ALG
immune	Th17	rs13153019	chr5	177357511	rs4075958	ENSG00000196923	ENST00000503827	PDLIM7	177357203	177358530	Th17_51742	openGene2openGene	ALG
immune	Th17	rs11714843	chr3	119498465	rs2280670	ENSG00000183833	ENST00000498167	CFAP91	119498088	119498981	Th17_42892	openGene2openGene	JIA
immune	Th17	rs36014129	chr6	26189128	rs13204572	ENSG00000187837	ENST00000343677	H1-2	26188355	26189329	Th17_52677	openGene2openGene	SLE
immune	Th17	rs12720356	chr19	10380329	rs2304257	ENSG00000090339	ENST00000423829	ICAM1	10380240	10381083	Th17_29182	openGene2openGene	T1D
immune	Th17	rs444210	chr6	166956409	rs1044059	ENSG00000213066	ENST00000476078	CEP43	166956080	166957568	Th17_56366	openGene2openGene	CRO
immune	Th17	rs444210	chr6	166957500	rs2149084	ENSG00000213066	ENST00000494781	CEP43	166956080	166957568	Th17_56366	openGene2openGene	CRO
immune	Th17	rs7668577	chr4	26088753	rs7441808	ENSG00000168214	ENST00000691085	RBPJ	26088323	26088971	Th17_45451	ocr2openGene	T1D
immune	Th17	rs1358749	chr1	67170969	rs10889665	ENSG00000142864	ENST00000370990	SERBP1	67170726	67171515	Th17_2076	ocr2openGene	CRO
immune	Th17	rs694739	chr11	64284975	rs2510066	ENSG00000173153	ENST00000406310	ESRRA	64284405	64286236	Th17_11027	openGene2openGene	MS
immune	Th17	rs33993564	chr5	150846701	rs61270113	ENSG00000132912	ENST00000627368	DCTN4	150846304	150847551	Th17_51150	openGene2openGene	IBD
immune	Th17	rs9611565	chr22	41381879	rs2234058	ENSG00000100412	ENST00000677516	ACO2	41381079	41382538	Th17_39990	openGene2openGene	VIT
immune	Th17	rs33993564	chr5	150847024	rs10058943	ENSG00000132912	ENST00000447998	DCTN4	150846304	150847551	Th17_51150	openGene2openGene	IBD
immune	Th17	rs1358749	chr1	67171217	rs1358748	ENSG00000142864	ENST00000490406	SERBP1	67170726	67171515	Th17_2076	ocr2openGene	CRO
immune	Th17	rs1701704	chr12	56041628	rs705704	ENSG00000123374	ENST00000556146	CDK2	56041404	56042441	Th17_14508	openGene2openGene	T1D
immune	Th17	rs1516971	chr8	128555046	rs6651253	ENSG00000249859	ENST00000670535	PVT1	128554834	128555464	Th17_62692	ocr2openGene	RA
immune	Th17	rs1516971	chr8	128555269	rs57593539	ENSG00000249859	ENST00000522414	PVT1	128554834	128555464	Th17_62692	ocr2openGene	RA
immune	Th17	rs2017445	chr12	56041628	rs705704	ENSG00000092841	ENST00000348108	MYL6	56041404	56042441	Th17_14508	openGene2openGene	VIT
immune	Th17	rs72832915	chr17	39730733	rs3809717	ENSG00000161395	ENST00000429199	PGAP3	39730011	39730936	Th17_25553	openGene2openGene	SLE
immune	Th17	rs2542162	chr18	12884344	rs2292759	ENSG00000128789	ENST00000317615	PSMG2	12883363	12884583	Th17_27451	openGene2openGene	T1D
immune	Th17	rs301807	chr1	8424763	rs301807	ENSG00000116285	ENST00000377482	ERRFI1	8423319	8424879	Th17_243	openGene2openGene	VIT
immune	Th17	rs33993564	chr5	150847077	rs10051924	ENSG00000070614	ENST00000519157	NDST1	150846304	150847551	Th17_51150	openGene2openGene	IBD
immune	Th17	rs8042861	chr15	90388131	rs2589940	ENSG00000140553	ENST00000556482	UNC45A	90387752	90388868	Th17_22167	openGene2openGene	MS
immune	Th17	rs41263646	chr1	183589970	rs10911365	ENSG00000162704	ENST00000359856	ARPC5	183589951	183591203	Th17_4350	openGene2openGene	SLE
immune	Th17	rs33993564	chr5	150846598	rs112483869	ENSG00000070614	ENST00000524161	NDST1	150846304	150847551	Th17_51150	openGene2openGene	IBD
immune	Th17	rs1860545	chr12	6341779	rs767455	ENSG00000139192	ENST00000545700	TAPBPL	6341579	6342263	Th17_13170	openGene2openGene	AS
immune	Th17	rs11611029	chr12	55974294	rs11171710	ENSG00000123374	ENST00000354056	CDK2	55973492	55974547	Th17_14500	openGene2openGene	HT
immune	Th17	rs149010539	chr3	48504480	rs114743756	ENSG00000213689	ENST00000492235	TREX1	48503742	48504792	Th17_41622	openGene2openGene	CRO
immune	Th17	rs694739	chr11	64284975	rs2510066	ENSG00000173153	ENST00000405666	ESRRA	64284405	64286236	Th17_11027	openGene2openGene	MS
immune	Th17	rs2110451	chr12	9761409	rs2071647	ENSG00000256594	ENST00000692753	ENSG00000256594	9761371	9761801	Th17_13334	openGene2openGene	HT
immune	Th17	rs12148050	chr14	102805688	rs8023164	ENSG00000131323	ENST00000347662	TRAF3	102805374	102806335	Th17_20226	ocr2openGene	MS
immune	Th17	rs694739	chr11	64340263	rs663743	ENSG00000173113	ENST00000544844	TRMT112	64339993	64340948	Th17_11033	openGene2openGene	MS
immune	Th17	rs694739	chr11	64284975	rs2510066	ENSG00000173113	ENST00000308774	TRMT112	64284405	64286236	Th17_11027	openGene2openGene	MS
immune	Th17	rs12148050	chr14	102805688	rs8023164	ENSG00000131323	ENST00000560371	TRAF3	102805374	102806335	Th17_20226	ocr2openGene	MS
immune	Th17	rs11719975	chr3	18741605	rs9866257	ENSG00000182568	ENST00000338745	SATB1	18740629	18741783	Th17_40845	openGene2openGene	MS
immune	Th17	rs2017445	chr12	56041720	rs705705	ENSG00000135404	ENST00000550050	CD63	56041404	56042441	Th17_14508	openGene2openGene	VIT
immune	Th17	rs13205210	chr6	34887971	rs1051115	ENSG00000064999	ENST00000650178	ANKS1A	34887684	34888498	Th17_53135	openGene2openGene	SLE
immune	Th17	rs663743	chr11	64284975	rs2510066	ENSG00000002330	ENST00000394532	BAD	64284405	64286236	Th17_11027	openGene2openGene	T1D
immune	Th17	rs2017445	chr12	56041628	rs705704	ENSG00000135404	ENST00000551173	CD63	56041404	56042441	Th17_14508	openGene2openGene	VIT
immune	Th17	rs7723899	chr5	96896546	chr5:96232250	ENSG00000164308	ENST00000437043	ERAP2	96895967	96896714	Th17_49909	openGene2openGene	CRO
immune	Th17	rs250308	chr5	119355998	rs3797339	ENSG00000133835	ENST00000512841	HSD17B4	119355236	119356385	Th17_50289	openGene2openGene	ALG
immune	Th17	rs3197999	chr3	50292395	rs1076872	ENSG00000068028	ENST00000482447	RASSF1	50291967	50292801	Th17_41704	openGene2openGene	IBD
immune	Th17	rs2017445	chr12	56041628	rs705704	ENSG00000257727	ENST00000551475	CNPY2	56041404	56042441	Th17_14508	openGene2openGene	VIT
immune	Th17	rs694739	chr11	64284975	rs2510066	ENSG00000173113	ENST00000537918	TRMT112	64284405	64286236	Th17_11027	openGene2openGene	MS
immune	Th17	rs35954981	chr12	9733365	rs10492165	ENSG00000284634	ENST00000633848	ENSG00000284634	9732940	9733459	Th17_13327	openGene2openGene	T1D
immune	Th17	rs1359062	chr1	192575665	rs2984920	ENSG00000116747	ENST00000400968	RO60	192575299	192576086	Th17_4495	openGene2openGene	MS
immune	Th17	rs2066819	chr12	56333921	rs80317430	ENSG00000170581	ENST00000650805	STAT2	56333340	56334472	Th17_14532	openGene2openGene	PSO
immune	Th17	rs2017445	chr12	56041628	rs705704	ENSG00000123374	ENST00000266970	CDK2	56041404	56042441	Th17_14508	openGene2openGene	VIT
immune	Th17	rs2283792	chr22	21868030	rs9607340	ENSG00000100034	ENST00000623652	PPM1F	21867053	21868315	Th17_39303	openGene2openGene	MS
immune	Th17	rs12087340	chr1	85276285	rs12562182	ENSG00000153898	ENST00000284027	MCOLN2	85276120	85277105	Th17_2312	openGene2openGene	MS
immune	Th17	rs7775055	chr6	32686046	rs199526678	ENSG00000179344	ENST00000399079	HLA-DQB1	32685308	32686093	Th17_53024	ocr2openGene	JIA
immune	Th17	rs61759532	chr17	7337072	rs61759532	ENSG00000129226	ENST00000584180	CD68	7336310	7337297	Th17_24774	openGene2openGene	T1D
immune	Th17	rs1048990	chr14	35292469	rs1048990	ENSG00000100906	ENST00000556664	NFKBIA	35291985	35292878	Th17_18546	openGene2openGene	ALG
immune	Th17	rs2017445	chr12	56041628	rs705704	ENSG00000257727	ENST00000551276	CNPY2	56041404	56042441	Th17_14508	openGene2openGene	VIT
immune	Th17	rs28449958	chr16	28864161	rs7193733	ENSG00000196296	ENST00000562185	ATP2A1	28863156	28864225	Th17_23176	openGene2openGene	IBD
immune	Th17	rs694739	chr11	64285685	rs887314	ENSG00000149781	ENST00000345728	FERMT3	64284405	64286236	Th17_11027	openGene2openGene	MS
immune	Th17	rs63406760	chr12	123233754	rs1727332	ENSG00000256028	ENST00000540866	ENSG00000256028	123232754	123233948	Th17_16221	openGene2openGene	ALG
immune	Th17	rs41263646	chr1	183590726	rs2333681	ENSG00000116698	ENST00000685780	SMG7	183589951	183591203	Th17_4350	openGene2openGene	SLE
immune	Th17	rs694739	chr11	64340263	rs663743	ENSG00000173153	ENST00000468670	ESRRA	64339993	64340948	Th17_11033	openGene2openGene	MS
immune	Th17	rs34593439	chr15	78944951	rs2289702	ENSG00000103811	ENST00000677320	CTSH	78944209	78945536	Th17_21862	openGene2openGene	T1D
immune	Th17	rs12148050	chr14	102805688	rs8023164	ENSG00000259508	ENST00000559675	ENSG00000259508	102805374	102806335	Th17_20226	ocr2openGene	MS
immune	Th17	rs34593439	chr15	78944951	rs2289702	ENSG00000103811	ENST00000677789	CTSH	78944209	78945536	Th17_21862	openGene2openGene	T1D
immune	Th17	rs11246217	chr11	575800	rs34793529	ENSG00000099849	ENST00000524468	RASSF7	575426	576773	Th17_9612	openGene2openGene	SLE
immune	Th17	rs694739	chr11	64340263	rs663743	ENSG00000173153	ENST00000406310	ESRRA	64339993	64340948	Th17_11033	openGene2openGene	MS
immune	Th17	rs10883723	chr10	102502871	rs2296590	ENSG00000107862	ENST00000677618	GBF1	102501929	102503087	Th17_8803	openGene2openGene	ALG
immune	Th17	rs10876864	chr12	56042145	rs1131017	ENSG00000139645	ENST00000680755	ANKRD52	56041404	56042441	Th17_14508	openGene2openGene	ALG
immune	Th17	rs694739	chr11	64284975	rs2510066	ENSG00000173153	ENST00000000442	ESRRA	64284405	64286236	Th17_11027	openGene2openGene	MS
immune	Th17	rs12128789	chr1	212700089	rs2221593	ENSG00000117697	ENST00000473995	NSL1	212698935	212700846	Th17_5235	openGene2openGene	T1D
immune	Th17	rs9926533	chr16	31073073	rs11281612	ENSG00000103496	ENST00000457779	STX4	31073004	31074797	Th17_23309	openGene2openGene	SLE
immune	Th17	rs33993564	chr5	150846862	rs10051804	ENSG00000132912	ENST00000521533	DCTN4	150846304	150847551	Th17_51150	openGene2openGene	IBD
immune	Th17	rs2304206	chr19	49665763	rs2304204	ENSG00000126457	ENST00000525616	PRMT1	49665277	49666244	Th17_30716	openGene2openGene	VIT
immune	Th17	rs112006329	chr11	575800	rs34793529	ENSG00000247095	ENST00000534540	MIR210HG	575426	576773	Th17_9612	openGene2openGene	SLE
immune	Th17	rs1463485	chr17	75855710	rs1463485	ENSG00000132475	ENST00000589417	H3-3B	75854942	75856182	Th17_26782	openGene2openGene	SLE
immune	Th17	rs10876864	chr12	56042145	rs1131017	ENSG00000135404	ENST00000549117	CD63	56041404	56042441	Th17_14508	openGene2openGene	ALG
immune	Th17	rs17849502	chr1	183471396	rs41272536	ENSG00000198860	ENST00000367518	TSEN15	183471036	183473141	Th17_4343	openGene2openGene	SLE
immune	Th17	rs77599401	chr1	206734774	rs144010760	ENSG00000162894	ENST00000533312	FCMR	206734603	206734965	Th17_5009	ocr2openGene	T1D
immune	Th17	rs33993564	chr5	150846668	rs34156253	ENSG00000132912	ENST00000627368	DCTN4	150846304	150847551	Th17_51150	openGene2openGene	IBD
immune	Th17	rs1800693	chr12	6341779	rs767455	ENSG00000215039	ENST00000655473	CD27-AS1	6341579	6342263	Th17_13170	openGene2openGene	MS
immune	Th17	rs10883723	chr10	102503918	rs3818470	ENSG00000107862	ENST00000677487	GBF1	102503676	102504196	Th17_8804	openGene2openGene	ALG
immune	Th17	rs2687812	chr8	132920980	rs853302	ENSG00000155926	ENST00000427060	SLA	132920505	132921051	Th17_62822	openGene2openGene	VIT
immune	Th17	rs4145717	chr4	122456327	rs2069763	ENSG00000289342	ENST00000691532	ENSG00000289342	122456312	122456550	Th17_47125	openGene2openGene	ALG
immune	Th17	rs1463485	chr17	75855710	rs1463485	ENSG00000132475	ENST00000589949	H3-3B	75854942	75856182	Th17_26782	openGene2openGene	SLE
immune	Th17	rs2304206	chr19	49665670	rs2304205	ENSG00000126457	ENST00000454376	PRMT1	49665277	49666244	Th17_30716	openGene2openGene	VIT
immune	Th17	rs34779708	chr10	35127585	rs12765038	ENSG00000095794	ENST00000344351	CREM	35126399	35127759	Th17_7275	openGene2openGene	IBD
immune	Th17	rs6752107	chr2	233252023	rs10199278	ENSG00000168918	ENST00000472517	INPP5D	233251173	233252130	Th17_36521	openGene2openGene	CRO
immune	Th17	rs6752107	chr2	233273202	rs2289474	ENSG00000168918	ENST00000359570	INPP5D	233273127	233273488	Th17_36523	openGene2openGene	CRO
immune	Th17	rs5743618	chr4	38804475	rs5743562	ENSG00000174130	ENST00000508254	TLR6	38804008	38805219	Th17_45622	openGene2openGene	ALG
immune	Th17	rs33993564	chr5	150846730	rs11748151	ENSG00000070614	ENST00000522491	NDST1	150846304	150847551	Th17_51150	openGene2openGene	IBD
immune	Th17	rs33993564	chr5	150847077	rs10051924	ENSG00000132912	ENST00000627368	DCTN4	150846304	150847551	Th17_51150	openGene2openGene	IBD
immune	Th17	rs2038255	chr14	35122110	rs28365850	ENSG00000100906	ENST00000557100	NFKBIA	35121637	35122878	Th17_18540	openGene2openGene	ECZ
immune	Th17	rs33993564	chr5	150846610	rs113199847	ENSG00000132912	ENST00000521533	DCTN4	150846304	150847551	Th17_51150	openGene2openGene	IBD
immune	Th17	rs11246217	chr11	575800	rs34793529	ENSG00000099849	ENST00000431809	RASSF7	575426	576773	Th17_9612	openGene2openGene	SLE
immune	Th17	rs10876864	chr12	56042145	rs1131017	ENSG00000111540	ENST00000549915	RAB5B	56041404	56042441	Th17_14508	openGene2openGene	ALG
immune	Th17	rs694739	chr11	64284975	rs2510066	ENSG00000173153	ENST00000468670	ESRRA	64284405	64286236	Th17_11027	openGene2openGene	MS
immune	Th17	rs11719975	chr3	18741605	rs9866257	ENSG00000182568	ENST00000454909	SATB1	18740629	18741783	Th17_40845	openGene2openGene	MS
immune	Th17	rs13018977	chr2	241316415	rs13006939	ENSG00000176946	ENST00000402545	THAP4	241314929	241316455	Th17_36756	openGene2openGene	T1D
immune	Th17	rs2233424	chr6	44265183	rs2233434	ENSG00000157593	ENST00000393812	SLC35B2	44264904	44265883	Th17_53504	openGene2openGene	RA
immune	Th17	rs41263646	chr1	183590726	rs2333681	ENSG00000116698	ENST00000444547	SMG7	183589951	183591203	Th17_4350	openGene2openGene	SLE
immune	Th17	rs41263646	chr1	183590569	rs2274065	ENSG00000116698	ENST00000444547	SMG7	183589951	183591203	Th17_4350	openGene2openGene	SLE
immune	Th17	rs1463485	chr17	75855710	rs1463485	ENSG00000132478	ENST00000589790	UNK	75854942	75856182	Th17_26782	openGene2openGene	SLE
immune	Th17	rs2110451	chr12	9761409	rs2071647	ENSG00000256594	ENST00000545363	ENSG00000256594	9761371	9761801	Th17_13334	openGene2openGene	HT
immune	Th17	rs61759532	chr17	7337072	rs61759532	ENSG00000129255	ENST00000572936	MPDU1	7336310	7337297	Th17_24774	openGene2openGene	T1D
immune	Th17	rs3091307	chr5	132641435	rs2240032	ENSG00000164405	ENST00000480372	UQCRQ	132640994	132641798	Th17_50556	openGene2openGene	ALG
immune	Th17	rs1217382	chr1	113905292	rs971173	ENSG00000118655	ENST00000466480	DCLRE1B	113904393	113905766	Th17_3009	openGene2openGene	CRO
immune	Th17	rs1217382	chr1	113905292	rs971173	ENSG00000118655	ENST00000648795	DCLRE1B	113904393	113905766	Th17_3009	openGene2openGene	CRO
immune	Th17	rs75637965	chr8	11458083	rs75637965	ENSG00000079459	ENST00000530664	FDFT1	11457075	11458477	Th17_60248	ocr2openGene	MS
immune	Th17	rs663743	chr11	64284975	rs2510066	ENSG00000286264	ENST00000650773	ENSG00000286264	64284405	64286236	Th17_11027	openGene2openGene	T1D
immune	Th17	rs301806	chr1	8424763	rs301807	ENSG00000142599	ENST00000659924	RERE	8423319	8424879	Th17_243	openGene2openGene	ALG
immune	Th17	rs7668577	chr4	26088753	rs7441808	ENSG00000168214	ENST00000681679	RBPJ	26088323	26088971	Th17_45451	ocr2openGene	T1D
immune	Th17	rs28449958	chr16	28824361	rs138159013	ENSG00000169682	ENST00000565975	SPNS1	28822496	28824648	Th17_23174	openGene2openGene	IBD
immune	Th17	rs1516971	chr8	128555046	rs6651253	ENSG00000249859	ENST00000668215	PVT1	128554834	128555464	Th17_62692	ocr2openGene	RA
immune	Th17	rs33993564	chr5	150846690	rs33993564	ENSG00000132912	ENST00000447998	DCTN4	150846304	150847551	Th17_51150	openGene2openGene	IBD
immune	Th17	rs7668577	chr4	26088753	rs7441808	ENSG00000168214	ENST00000513182	RBPJ	26088323	26088971	Th17_45451	ocr2openGene	T1D
immune	Th17	rs13205210	chr6	34887971	rs1051115	ENSG00000064999	ENST00000649117	ANKS1A	34887684	34888498	Th17_53135	openGene2openGene	SLE
immune	Th17	rs10876864	chr12	56042145	rs1131017	ENSG00000139645	ENST00000551023	ANKRD52	56041404	56042441	Th17_14508	openGene2openGene	ALG
immune	Th17	rs3197999	chr3	48685869	rs6792510	ENSG00000114302	ENST00000419216	PRKAR2A	48685479	48686425	Th17_41634	openGene2openGene	IBD
immune	Th17	rs34593439	chr15	78944951	rs2289702	ENSG00000103811	ENST00000676880	CTSH	78944209	78945536	Th17_21862	openGene2openGene	T1D
immune	Th17	rs11611029	chr12	55974294	rs11171710	ENSG00000123374	ENST00000556146	CDK2	55973492	55974547	Th17_14500	openGene2openGene	HT
immune	Th17	rs77000060	chr6	137811379	rs10499197	ENSG00000237499	ENST00000440578	WAKMAR2	137811355	137811790	Th17_55389	ocr2openGene	SLE
immune	Th17	rs72832915	chr17	39730733	rs3809717	ENSG00000161395	ENST00000378011	PGAP3	39730011	39730936	Th17_25553	openGene2openGene	SLE
immune	Th17	rs1359062	chr1	192575665	rs2984920	ENSG00000236069	ENST00000642657	ENSG00000236069	192575299	192576086	Th17_4495	openGene2openGene	MS
immune	Th17	rs7069750	chr10	89000912	rs9658720	ENSG00000026103	ENST00000612663	FAS	89000908	89001966	Th17_8358	openGene2openGene	JIA
immune	Th17	rs7723899	chr5	96958112	rs1363974	ENSG00000247121	ENST00000665723	ENSG00000247121	96957374	96958203	Th17_49911	openGene2openGene	CRO
immune	Th17	rs694739	chr11	64340005	rs479777	ENSG00000173153	ENST00000677967	ESRRA	64339993	64340948	Th17_11033	openGene2openGene	MS
immune	Th17	rs5743618	chr4	38804841	rs74288437	ENSG00000174125	ENST00000506146	TLR1	38804008	38805219	Th17_45622	openGene2openGene	ALG
immune	Th17	rs479844	chr11	65791795	rs10791824	ENSG00000172977	ENST00000531880	KAT5	65791640	65792200	Th17_11132	openGene2openGene	ALG
immune	Th17	rs1516971	chr8	128555046	rs6651253	ENSG00000249859	ENST00000657682	PVT1	128554834	128555464	Th17_62692	ocr2openGene	RA
immune	Th17	rs250308	chr5	119355998	rs3797339	ENSG00000133835	ENST00000682626	HSD17B4	119355236	119356385	Th17_50289	openGene2openGene	ALG
immune	Th17	rs11719975	chr3	18741605	rs9866257	ENSG00000182568	ENST00000487699	SATB1	18740629	18741783	Th17_40845	openGene2openGene	MS
immune	Th17	rs1359062	chr1	192575969	rs7535818	ENSG00000116747	ENST00000400968	RO60	192575299	192576086	Th17_4495	openGene2openGene	MS
immune	Th17	rs11719975	chr3	18741605	rs9866257	ENSG00000182568	ENST00000450898	SATB1	18740629	18741783	Th17_40845	openGene2openGene	MS
immune	Th17	rs10883723	chr10	102503918	rs3818470	ENSG00000107874	ENST00000486762	CUEDC2	102503676	102504196	Th17_8804	openGene2openGene	ALG
immune	Th17	rs5743618	chr4	38857718	rs17616481	ENSG00000174125	ENST00000505940	TLR1	38857645	38857903	Th17_45626	openGene2openGene	ALG
immune	Th17	rs11719975	chr3	18741605	rs9866257	ENSG00000182568	ENST00000440737	SATB1	18740629	18741783	Th17_40845	ocr2openGene	MS
immune	Th17	rs3197999	chr3	50292395	rs1076872	ENSG00000068028	ENST00000494145	RASSF1	50291967	50292801	Th17_41704	openGene2openGene	IBD
immune	Th17	rs9989735	chr2	230225228	rs10209615	ENSG00000067066	ENST00000432979	SP100	230225177	230226484	Th17_36357	openGene2openGene	MS
immune	Th17	rs2017445	chr12	56041628	rs705704	ENSG00000257727	ENST00000551286	CNPY2	56041404	56042441	Th17_14508	openGene2openGene	VIT
immune	Th17	rs2283792	chr22	21868030	rs9607340	ENSG00000100034	ENST00000486259	PPM1F	21867053	21868315	Th17_39303	openGene2openGene	MS
immune	Th17	rs2304206	chr19	49665614	rs2304206	ENSG00000126461	ENST00000360565	SCAF1	49665277	49666244	Th17_30716	openGene2openGene	VIT
immune	Th17	rs13153019	chr5	177357438	rs4976688	ENSG00000196923	ENST00000393551	PDLIM7	177357203	177358530	Th17_51742	openGene2openGene	ALG
immune	Th17	rs41263646	chr1	183590726	rs2333681	ENSG00000116698	ENST00000502375	SMG7	183589951	183591203	Th17_4350	openGene2openGene	SLE
immune	Th17	rs7512552	chr1	150487216	rs3840449	ENSG00000143401	ENST00000369115	ANP32E	150487015	150487691	Th17_3344	openGene2openGene	ECZ
immune	Th17	rs7187776	chr16	28863883	rs11864750	ENSG00000177548	ENST00000561803	RABEP2	28863156	28864225	Th17_23176	openGene2openGene	T1D
immune	Th17	rs694739	chr11	64284975	rs2510066	ENSG00000173113	ENST00000535126	TRMT112	64284405	64286236	Th17_11027	openGene2openGene	MS
immune	Th17	rs7187776	chr16	28863226	rs62037367	ENSG00000177548	ENST00000357573	RABEP2	28863156	28864225	Th17_23176	openGene2openGene	T1D
immune	Th17	rs2283792	chr22	21867813	rs9610505	ENSG00000100034	ENST00000486259	PPM1F	21867053	21868315	Th17_39303	openGene2openGene	MS
immune	Th17	rs13153019	chr5	177357511	rs4075958	ENSG00000196923	ENST00000486828	PDLIM7	177357203	177358530	Th17_51742	openGene2openGene	ALG
immune	Th17	rs12421615	chr11	64285685	rs887314	ENSG00000110011	ENST00000321460	DNAJC4	64284405	64286236	Th17_11027	openGene2openGene	VIT
immune	Th17	rs10876864	chr12	56042145	rs1131017	ENSG00000273973	ENST00000619602	ENSG00000273973	56041404	56042441	Th17_14508	openGene2openGene	ALG
immune	Th17	rs4976646	chr5	177357447	rs4976689	ENSG00000169228	ENST00000478234	RAB24	177357203	177358530	Th17_51742	openGene2openGene	MS
immune	Th17	rs694739	chr11	64284975	rs2510066	ENSG00000149781	ENST00000345728	FERMT3	64284405	64286236	Th17_11027	openGene2openGene	MS
immune	Th17	rs63406760	chr12	122966218	rs4148856	ENSG00000256028	ENST00000540866	ENSG00000256028	122966108	122966883	Th17_16208	openGene2openGene	ALG
immune	Th17	rs41263646	chr1	183590726	rs2333681	ENSG00000162704	ENST00000294742	ARPC5	183589951	183591203	Th17_4350	openGene2openGene	SLE
immune	Th17	rs33993564	chr5	150846701	rs61270113	ENSG00000086589	ENST00000521248	RBM22	150846304	150847551	Th17_51150	openGene2openGene	IBD
immune	Th17	rs694739	chr11	64340263	rs663743	ENSG00000173153	ENST00000539594	ESRRA	64339993	64340948	Th17_11033	openGene2openGene	MS
immune	Th17	rs11719975	chr3	18741605	rs9866257	ENSG00000182568	ENST00000415069	SATB1	18740629	18741783	Th17_40845	openGene2openGene	MS
immune	Th17	rs149010539	chr3	48504480	rs114743756	ENSG00000213689	ENST00000625293	TREX1	48503742	48504792	Th17_41622	openGene2openGene	CRO
immune	Th17	rs301806	chr1	8424763	rs301807	ENSG00000142599	ENST00000400908	RERE	8423319	8424879	Th17_243	openGene2openGene	ALG
immune	Th17	rs694739	chr11	64340263	rs663743	ENSG00000173153	ENST00000677967	ESRRA	64339993	64340948	Th17_11033	openGene2openGene	MS
immune	Th17	rs694739	chr11	64284975	rs2510066	ENSG00000173153	ENST00000677967	ESRRA	64284405	64286236	Th17_11027	openGene2openGene	MS
immune	Th17	rs8042861	chr15	90388225	rs2589941	ENSG00000197299	ENST00000560509	BLM	90387752	90388868	Th17_22167	openGene2openGene	MS
immune	Th17	rs10865050	chr2	102338193	rs13431828	ENSG00000115604	ENST00000233957	IL18R1	102337914	102338286	Th17_33416	openGene2openGene	ALG
immune	Th17	rs8079075	chr17	39868045	rs112880843	ENSG00000131748	ENST00000583582	STARD3	39866996	39868375	Th17_25567	openGene2openGene	SLE
immune	Th17	rs17849502	chr1	183471396	rs41272536	ENSG00000198860	ENST00000533373	TSEN15	183471036	183473141	Th17_4343	openGene2openGene	SLE
immune	Th17	rs1701704	chr12	56041628	rs705704	ENSG00000092841	ENST00000536128	MYL6	56041404	56042441	Th17_14508	openGene2openGene	T1D
immune	Th17	rs33993564	chr5	150847337	rs17111376	ENSG00000086589	ENST00000447771	RBM22	150846304	150847551	Th17_51150	openGene2openGene	IBD
immune	Th17	rs6651252	chr8	128555046	rs6651253	ENSG00000249859	ENST00000658065	PVT1	128554834	128555464	Th17_62692	ocr2openGene	SLE
immune	Th17	rs8079075	chr17	39868045	rs112880843	ENSG00000131748	ENST00000394250	STARD3	39866996	39868375	Th17_25567	openGene2openGene	SLE
immune	Th17	rs2066819	chr12	56300477	rs2695789	ENSG00000257727	ENST00000546388	CNPY2	56299441	56300649	Th17_14530	openGene2openGene	PSO
immune	Th17	rs10801128	chr1	192544899	rs10921191	ENSG00000090104	ENST00000367459	RGS1	192544740	192545448	Th17_4486	ocr2openGene	T1D
immune	Th17	rs34779708	chr10	35126540	rs16935880	ENSG00000095794	ENST00000356917	CREM	35126399	35127759	Th17_7275	openGene2openGene	IBD
immune	Th17	rs112006329	chr11	575800	rs34793529	ENSG00000247095	ENST00000528245	MIR210HG	575426	576773	Th17_9612	openGene2openGene	SLE
immune	Th17	rs1463485	chr17	75855927	rs936394	ENSG00000132475	ENST00000587171	H3-3B	75854942	75856182	Th17_26782	openGene2openGene	SLE
immune	Th17	rs663743	chr11	64284975	rs2510066	ENSG00000173264	ENST00000536667	GPR137	64284405	64286236	Th17_11027	openGene2openGene	T1D
immune	Th17	rs59716545	chr17	39868373	rs11557466	ENSG00000131748	ENST00000577248	STARD3	39866996	39868375	Th17_25567	openGene2openGene	RA
immune	Th17	rs10865050	chr2	102338193	rs13431828	ENSG00000115604	ENST00000466357	IL18R1	102337914	102338286	Th17_33416	openGene2openGene	ALG
immune	Th17	rs694739	chr11	64340005	rs479777	ENSG00000173457	ENST00000309318	PPP1R14B	64339993	64340948	Th17_11033	openGene2openGene	MS
immune	Th17	rs694739	chr11	64340005	rs479777	ENSG00000173457	ENST00000392210	PPP1R14B	64339993	64340948	Th17_11033	openGene2openGene	MS
immune	Th17	rs2017445	chr12	56041720	rs705705	ENSG00000144785	ENST00000548360	ENSG00000144785	56041404	56042441	Th17_14508	openGene2openGene	VIT
immune	Th17	rs13153019	chr5	177357511	rs4075958	ENSG00000169228	ENST00000393611	RAB24	177357203	177358530	Th17_51742	openGene2openGene	ALG
immune	Th17	rs34779708	chr10	35126627	rs4934730	ENSG00000095794	ENST00000490511	CREM	35126399	35127759	Th17_7275	openGene2openGene	IBD
immune	Th17	rs33993564	chr5	150847337	rs17111376	ENSG00000132912	ENST00000627368	DCTN4	150846304	150847551	Th17_51150	openGene2openGene	IBD
immune	Th17	rs41263646	chr1	183590706	rs12091406	ENSG00000116698	ENST00000685780	SMG7	183589951	183591203	Th17_4350	openGene2openGene	SLE
immune	Th17	rs2327832	chr6	137678425	chr6:137678425:GA:G	ENSG00000237499	ENST00000440578	WAKMAR2	137678422	137678815	Th17_55375	ocr2openGene	SLE
immune	Th17	rs2017445	chr12	56041628	rs705704	ENSG00000139613	ENST00000347471	SMARCC2	56041404	56042441	Th17_14508	openGene2openGene	VIT
immune	Th17	rs33993564	chr5	150846682	rs58398445	ENSG00000132912	ENST00000521533	DCTN4	150846304	150847551	Th17_51150	openGene2openGene	IBD
immune	Th17	rs694739	chr11	64340005	rs479777	ENSG00000173153	ENST00000539594	ESRRA	64339993	64340948	Th17_11033	openGene2openGene	MS
immune	Th17	rs33993564	chr5	150847077	rs10051924	ENSG00000132912	ENST00000517421	DCTN4	150846304	150847551	Th17_51150	openGene2openGene	IBD
immune	Th17	rs1359062	chr1	192575969	rs7535818	ENSG00000236069	ENST00000642657	ENSG00000236069	192575299	192576086	Th17_4495	openGene2openGene	MS
immune	Th17	rs7069750	chr10	89000912	rs9658720	ENSG00000026103	ENST00000696741	FAS	89000908	89001966	Th17_8358	openGene2openGene	JIA
immune	Th17	rs2066819	chr12	56334216	rs2371494	ENSG00000257303	ENST00000549565	CNPY2-AS1	56333340	56334472	Th17_14532	openGene2openGene	PSO
immune	Th17	rs7187776	chr16	28864161	rs7193733	ENSG00000260442	ENST00000561547	ATP2A1-AS1	28863156	28864225	Th17_23176	openGene2openGene	T1D
immune	Th17	rs33993564	chr5	150846783	rs11748158	ENSG00000070614	ENST00000524161	NDST1	150846304	150847551	Th17_51150	openGene2openGene	IBD
immune	Th17	rs921650	chr17	39864166	rs1453559	ENSG00000141741	ENST00000498164	MIEN1	39864069	39864474	Th17_25566	openGene2openGene	ALG
immune	Th17	rs7723899	chr5	96957449	rs4360063	ENSG00000247121	ENST00000663822	ENSG00000247121	96957374	96958203	Th17_49911	openGene2openGene	CRO
immune	Th17	rs1463485	chr17	75855710	rs1463485	ENSG00000132478	ENST00000587501	UNK	75854942	75856182	Th17_26782	openGene2openGene	SLE
immune	Th17	rs12128789	chr1	212699510	rs73079851	ENSG00000203705	ENST00000532324	TATDN3	212698935	212700846	Th17_5235	openGene2openGene	T1D
immune	Th17	rs13153019	chr5	177357611	rs4075959	ENSG00000196923	ENST00000503827	PDLIM7	177357203	177358530	Th17_51742	openGene2openGene	ALG
immune	Th17	rs12421615	chr11	64285685	rs887314	ENSG00000173486	ENST00000652094	FKBP2	64284405	64286236	Th17_11027	openGene2openGene	VIT
immune	Th17	rs12128789	chr1	212700215	rs3754482	ENSG00000203705	ENST00000526641	TATDN3	212698935	212700846	Th17_5235	openGene2openGene	T1D
immune	Th17	rs41263646	chr1	183591057	rs4987080	ENSG00000116698	ENST00000515829	SMG7	183589951	183591203	Th17_4350	openGene2openGene	SLE
immune	Th17	rs301806	chr1	8424763	rs301807	ENSG00000142599	ENST00000337907	RERE	8423319	8424879	Th17_243	openGene2openGene	ALG
immune	Th17	rs1516971	chr8	128555046	rs6651253	ENSG00000249859	ENST00000670009	PVT1	128554834	128555464	Th17_62692	ocr2openGene	RA
immune	Th17	rs34840245	chr6	34887971	rs1051115	ENSG00000064999	ENST00000649117	ANKS1A	34887684	34888498	Th17_53135	openGene2openGene	SLE
immune	Th17	rs28449958	chr16	28824361	rs138159013	ENSG00000169682	ENST00000568388	SPNS1	28822496	28824648	Th17_23174	openGene2openGene	IBD
immune	Th17	rs10876864	chr12	56080024	rs7297175	ENSG00000139645	ENST00000680755	ANKRD52	56079005	56080529	Th17_14510	openGene2openGene	ALG
immune	Th17	rs7668577	chr4	26088753	rs7441808	ENSG00000168214	ENST00000692303	RBPJ	26088323	26088971	Th17_45451	ocr2openGene	T1D
immune	Th17	rs28449958	chr16	28824361	rs138159013	ENSG00000169682	ENST00000567771	SPNS1	28822496	28824648	Th17_23174	openGene2openGene	IBD
immune	Th17	rs7668577	chr4	26088753	rs7441808	ENSG00000168214	ENST00000345843	RBPJ	26088323	26088971	Th17_45451	ocr2openGene	T1D
immune	Th17	rs2038255	chr14	35122110	rs28365850	ENSG00000151327	ENST00000396472	FAM177A1	35121637	35122878	Th17_18540	openGene2openGene	ECZ
immune	Th17	rs9611565	chr22	41381311	rs2234053	ENSG00000100412	ENST00000677516	ACO2	41381079	41382538	Th17_39990	openGene2openGene	VIT
immune	Th17	rs4976646	chr5	177357447	rs4976689	ENSG00000169223	ENST00000502560	LMAN2	177357203	177358530	Th17_51742	openGene2openGene	MS
immune	Th17	rs2542162	chr18	12884344	rs2292759	ENSG00000128789	ENST00000589405	PSMG2	12883363	12884583	Th17_27451	openGene2openGene	T1D
immune	Th17	rs33993564	chr5	150846512	rs11741515	ENSG00000070614	ENST00000524161	NDST1	150846304	150847551	Th17_51150	openGene2openGene	IBD
immune	Th17	rs1860545	chr12	6341779	rs767455	ENSG00000139192	ENST00000543567	TAPBPL	6341579	6342263	Th17_13170	openGene2openGene	AS
immune	Th17	rs2542162	chr18	12884344	rs2292759	ENSG00000128789	ENST00000586587	PSMG2	12883363	12884583	Th17_27451	openGene2openGene	T1D
immune	Th17	rs8042861	chr15	90388131	rs2589940	ENSG00000140553	ENST00000495068	UNC45A	90387752	90388868	Th17_22167	openGene2openGene	MS
immune	Th17	rs694739	chr11	64340263	rs663743	ENSG00000173153	ENST00000000442	ESRRA	64339993	64340948	Th17_11033	openGene2openGene	MS
immune	Th17	rs7187776	chr16	28863883	rs11864750	ENSG00000283845	ENST00000577590	MIR4721	28863156	28864225	Th17_23176	openGene2openGene	T1D
immune	Th17	rs479844	chr11	65791795	rs10791824	ENSG00000172977	ENST00000528198	KAT5	65791640	65792200	Th17_11132	openGene2openGene	ALG
immune	Th17	rs5743618	chr4	38804814	rs200232721	ENSG00000174125	ENST00000506146	TLR1	38804008	38805219	Th17_45622	openGene2openGene	ALG
immune	Th17	rs479844	chr11	65791795	rs10791824	ENSG00000172977	ENST00000341318	KAT5	65791640	65792200	Th17_11132	openGene2openGene	ALG
immune	Th17	rs34840245	chr6	34887971	rs1051115	ENSG00000064999	ENST00000650178	ANKS1A	34887684	34888498	Th17_53135	openGene2openGene	SLE
immune	Th17	rs1516971	chr8	128555046	rs6651253	ENSG00000249859	ENST00000668351	PVT1	128554834	128555464	Th17_62692	ocr2openGene	RA
immune	Th17	rs5743618	chr4	38804475	rs5743562	ENSG00000174125	ENST00000506146	TLR1	38804008	38805219	Th17_45622	openGene2openGene	ALG
immune	Th17	rs479844	chr11	65791795	rs10791824	ENSG00000172977	ENST00000527544	KAT5	65791640	65792200	Th17_11132	openGene2openGene	ALG
immune	Th17	rs10883723	chr10	102503918	rs3818470	ENSG00000107862	ENST00000676939	GBF1	102503676	102504196	Th17_8804	openGene2openGene	ALG
immune	Th17	rs663743	chr11	64340263	rs663743	ENSG00000256940	ENST00000663760	PPP1R14B-AS1	64339993	64340948	Th17_11033	openGene2openGene	T1D
immune	Th17	rs3197999	chr3	50292395	rs1076872	ENSG00000068028	ENST00000478619	RASSF1	50291967	50292801	Th17_41704	openGene2openGene	IBD
immune	Th17	rs7512552	chr1	150487216	rs3840449	ENSG00000143401	ENST00000436748	ANP32E	150487015	150487691	Th17_3344	openGene2openGene	ECZ
immune	Th17	rs7512552	chr1	150487216	rs3840449	ENSG00000143401	ENST00000616917	ANP32E	150487015	150487691	Th17_3344	openGene2openGene	ECZ
immune	Th17	rs7187776	chr16	28864161	rs7193733	ENSG00000177548	ENST00000570030	RABEP2	28863156	28864225	Th17_23176	openGene2openGene	T1D
immune	Th17	rs773125	chr12	56042145	rs1131017	ENSG00000123374	ENST00000553376	CDK2	56041404	56042441	Th17_14508	openGene2openGene	RA
immune	Th17	rs2304206	chr19	49665670	rs2304205	ENSG00000142534	ENST00000270625	RPS11	49665277	49666244	Th17_30716	openGene2openGene	VIT
immune	Th17	rs7187776	chr16	28864161	rs7193733	ENSG00000177548	ENST00000358201	RABEP2	28863156	28864225	Th17_23176	openGene2openGene	T1D
immune	Th17	rs74796499	chr14	88006502	rs78461372	ENSG00000259998	ENST00000563140	ENSG00000259998	88006034	88006861	Th17_19703	openGene2openGene	MS
immune	Th17	rs10883723	chr10	102502871	rs2296590	ENSG00000107874	ENST00000477994	CUEDC2	102501929	102503087	Th17_8803	openGene2openGene	ALG
immune	Th17	rs7668577	chr4	26088753	rs7441808	ENSG00000168214	ENST00000355476	RBPJ	26088323	26088971	Th17_45451	ocr2openGene	T1D
immune	Th17	rs10883723	chr10	102503918	rs3818470	ENSG00000107874	ENST00000369937	CUEDC2	102503676	102504196	Th17_8804	openGene2openGene	ALG
immune	Th17	rs773125	chr12	56042145	rs1131017	ENSG00000123374	ENST00000266970	CDK2	56041404	56042441	Th17_14508	openGene2openGene	RA
immune	Th17	rs9989735	chr2	230225228	rs10209615	ENSG00000067066	ENST00000427101	SP100	230225177	230226484	Th17_36357	openGene2openGene	MS
immune	Th17	rs2017445	chr12	56041720	rs705705	ENSG00000257727	ENST00000547570	CNPY2	56041404	56042441	Th17_14508	openGene2openGene	VIT
immune	Th17	rs508970	chr11	61129867	rs10897141	ENSG00000013725	ENST00000452451	CD6	61129570	61130320	Th17_10868	ocr2openGene	RA
immune	Th17	rs2110451	chr12	9761409	rs2071647	ENSG00000184293	ENST00000621400	CLECL1	9761371	9761801	Th17_13334	openGene2openGene	HT
immune	Th17	rs3197999	chr3	48685869	rs6792510	ENSG00000213672	ENST00000439518	NCKIPSD	48685479	48686425	Th17_41634	openGene2openGene	IBD
immune	Th17	rs33993564	chr5	150846701	rs61270113	ENSG00000132912	ENST00000521533	DCTN4	150846304	150847551	Th17_51150	openGene2openGene	IBD
immune	Th17	rs773125	chr12	56042145	rs1131017	ENSG00000257809	ENST00000548731	MYL6B-AS1	56041404	56042441	Th17_14508	openGene2openGene	RA
immune	Th17	rs1571878	chr6	167130790	rs11575078	ENSG00000213066	ENST00000366847	CEP43	167130767	167131689	Th17_56385	openGene2openGene	RA
immune	Th17	rs41286801	chr1	92485653	rs6689470	ENSG00000174842	ENST00000495106	GLMN	92485112	92486650	Th17_2528	openGene2openGene	MS
immune	Th17	rs72832915	chr17	39730733	rs3809717	ENSG00000161395	ENST00000300658	PGAP3	39730011	39730936	Th17_25553	openGene2openGene	SLE
immune	Th17	rs1860545	chr12	6341779	rs767455	ENSG00000139192	ENST00000544021	TAPBPL	6341579	6342263	Th17_13170	openGene2openGene	AS
immune	Th17	rs10883723	chr10	102503918	rs3818470	ENSG00000107862	ENST00000677240	GBF1	102503676	102504196	Th17_8804	openGene2openGene	ALG
immune	Th17	rs33993564	chr5	150846862	rs10051804	ENSG00000086589	ENST00000522469	RBM22	150846304	150847551	Th17_51150	openGene2openGene	IBD
immune	Th17	rs694739	chr11	64285685	rs887314	ENSG00000173153	ENST00000468670	ESRRA	64284405	64286236	Th17_11027	openGene2openGene	MS
immune	Th17	rs33993564	chr5	150846823	rs10058821	ENSG00000086589	ENST00000522469	RBM22	150846304	150847551	Th17_51150	openGene2openGene	IBD
immune	Th17	rs1701704	chr12	56041628	rs705704	ENSG00000092841	ENST00000552297	MYL6	56041404	56042441	Th17_14508	openGene2openGene	T1D
immune	Th17	rs694739	chr11	64284975	rs2510066	ENSG00000182450	ENST00000538767	KCNK4	64284405	64286236	Th17_11027	openGene2openGene	MS
immune	Th17	rs72832915	chr17	39730733	rs3809717	ENSG00000161395	ENST00000584620	PGAP3	39730011	39730936	Th17_25553	openGene2openGene	SLE
immune	Th17	rs2256814	chr20	63737947	rs914559	ENSG00000197114	ENST00000355969	ZGPAT	63737858	63738181	Th17_38347	openGene2openGene	MS
immune	Th17	rs72832915	chr17	39730733	rs3809717	ENSG00000161395	ENST00000579146	PGAP3	39730011	39730936	Th17_25553	openGene2openGene	SLE
immune	Th17	rs2304206	chr19	49665614	rs2304206	ENSG00000126457	ENST00000454376	PRMT1	49665277	49666244	Th17_30716	openGene2openGene	VIT
immune	Th17	rs10883723	chr10	102502871	rs2296590	ENSG00000107862	ENST00000678036	GBF1	102501929	102503087	Th17_8803	openGene2openGene	ALG
immune	Th17	rs1048990	chr14	35122110	rs28365850	ENSG00000151327	ENST00000554052	FAM177A1	35121637	35122878	Th17_18540	openGene2openGene	ALG
immune	Th17	rs5758343	chr22	41381311	rs2234053	ENSG00000100401	ENST00000356244	RANGAP1	41381079	41382538	Th17_39990	openGene2openGene	ALG
immune	Th17	rs4795397	chr17	39867492	rs4795397	ENSG00000131748	ENST00000577248	STARD3	39866996	39868375	Th17_25567	openGene2openGene	IBD
immune	Th17	rs7187776	chr16	28846324	rs7187776	ENSG00000177548	ENST00000564579	RABEP2	28845866	28847069	Th17_23175	openGene2openGene	T1D
immune	Th17	rs11246217	chr11	575800	rs34793529	ENSG00000247095	ENST00000665964	MIR210HG	575426	576773	Th17_9612	openGene2openGene	SLE
immune	Th17	rs11611029	chr12	55974294	rs11171710	ENSG00000196465	ENST00000552568	MYL6B	55973492	55974547	Th17_14500	openGene2openGene	HT
immune	Th17	rs1463485	chr17	75855927	rs936394	ENSG00000132475	ENST00000589417	H3-3B	75854942	75856182	Th17_26782	openGene2openGene	SLE
immune	Th17	rs33993564	chr5	150846690	rs33993564	ENSG00000132912	ENST00000627368	DCTN4	150846304	150847551	Th17_51150	openGene2openGene	IBD
immune	Th17	rs2066819	chr12	56300477	rs2695789	ENSG00000257727	ENST00000551720	CNPY2	56299441	56300649	Th17_14530	openGene2openGene	PSO
immune	Th17	rs6651252	chr8	128555269	rs57593539	ENSG00000249859	ENST00000666105	PVT1	128554834	128555464	Th17_62692	ocr2openGene	SLE
immune	Th17	rs1453560	chr17	39867188	rs1453560	ENSG00000172057	ENST00000584000	ORMDL3	39866996	39868375	Th17_25567	openGene2openGene	SLE
immune	Th17	rs10414065	chr19	33235671	rs118013485	ENSG00000153879	ENST00000585933	CEBPG	33235294	33236341	Th17_29858	ocr2openGene	ALG
immune	Th17	rs36016881	chr1	7961680	rs17523802	ENSG00000116288	ENST00000377488	PARK7	7961086	7962230	Th17_231	openGene2openGene	IBD
immune	Th17	rs2256814	chr20	63740688	rs1741708	ENSG00000197114	ENST00000478385	ZGPAT	63739307	63740727	Th17_38348	openGene2openGene	MS
immune	Th17	rs1249910	chr3	112676994	rs12637953	ENSG00000091986	ENST00000473959	CCDC80	112676752	112677391	Th17_42759	ocr2openGene	ECZ
immune	Th17	rs41263646	chr1	183590900	rs13306580	ENSG00000162704	ENST00000367534	ARPC5	183589951	183591203	Th17_4350	openGene2openGene	SLE
immune	Th17	rs72698115	chr1	154325898	rs1205591	ENSG00000143612	ENST00000483282	C1orf43	154325350	154326011	Th17_3505	openGene2openGene	JIA
immune	Th17	rs28449958	chr16	28864161	rs7193733	ENSG00000168488	ENST00000563314	ATXN2L	28863156	28864225	Th17_23176	openGene2openGene	IBD
immune	Th17	rs2017445	chr12	56041720	rs705705	ENSG00000229117	ENST00000552314	RPL41	56041404	56042441	Th17_14508	openGene2openGene	VIT
immune	Th17	rs33993564	chr5	150846598	rs112483869	ENSG00000086589	ENST00000199814	RBM22	150846304	150847551	Th17_51150	openGene2openGene	IBD
immune	Th17	rs17849502	chr1	183471396	rs41272536	ENSG00000198860	ENST00000643916	TSEN15	183471036	183473141	Th17_4343	openGene2openGene	SLE
immune	Th17	rs33993564	chr5	150847337	rs17111376	ENSG00000070614	ENST00000519157	NDST1	150846304	150847551	Th17_51150	openGene2openGene	IBD
immune	Th17	rs2066819	chr12	56334353	rs79824801	ENSG00000110958	ENST00000448157	PTGES3	56333340	56334472	Th17_14532	openGene2openGene	PSO
immune	Th17	rs8042861	chr15	90388131	rs2589940	ENSG00000140553	ENST00000553671	UNC45A	90387752	90388868	Th17_22167	openGene2openGene	MS
immune	Th17	rs34593439	chr15	78944951	rs2289702	ENSG00000103811	ENST00000678727	CTSH	78944209	78945536	Th17_21862	openGene2openGene	T1D
immune	Th17	rs60920700	chr3	119559846	rs41271393	ENSG00000138495	ENST00000261070	COX17	119559452	119560000	Th17_42894	openGene2openGene	VIT
immune	Th17	rs41263646	chr1	183590706	rs12091406	ENSG00000116698	ENST00000444547	SMG7	183589951	183591203	Th17_4350	openGene2openGene	SLE
immune	Th17	rs3778753	chr7	128940626	rs3807306	ENSG00000128604	ENST00000479582	IRF5	128940522	128940823	Th17_59129	openGene2openGene	RA
immune	Th17	rs3091307	chr5	132641435	rs2240032	ENSG00000164405	ENST00000496429	UQCRQ	132640994	132641798	Th17_50556	openGene2openGene	ALG
immune	Th17	rs3778753	chr7	128940626	rs3807306	ENSG00000128604	ENST00000652142	IRF5	128940522	128940823	Th17_59129	openGene2openGene	RA
immune	Th17	rs112006329	chr11	575800	rs34793529	ENSG00000174775	ENST00000493230	HRAS	575426	576773	Th17_9612	openGene2openGene	SLE
immune	Th17	rs2304206	chr19	49665614	rs2304206	ENSG00000142534	ENST00000600027	RPS11	49665277	49666244	Th17_30716	openGene2openGene	VIT
immune	Th17	rs12445568	chr16	31033576	rs12445650	ENSG00000261487	ENST00000562642	ENSG00000261487	31032751	31034473	Th17_23306	openGene2openGene	PSO
immune	Th17	rs367569	chr16	11255821	rs243332	ENSG00000182108	ENST00000469379	DEXI	11254859	11256688	Th17_22802	openGene2openGene	PSO
immune	Th17	rs17371986	chr1	160429052	rs11265393	ENSG00000122218	ENST00000696214	COPA	160428711	160429516	Th17_3767	ocr2openGene	MS
immune	Th17	rs80262450	chr18	12775852	rs2542147	ENSG00000175354	ENST00000592776	PTPN2	12775554	12776402	Th17_27444	openGene2openGene	IBD
immune	Th17	rs1358749	chr1	67170969	rs10889665	ENSG00000142864	ENST00000490406	SERBP1	67170726	67171515	Th17_2076	ocr2openGene	CRO
immune	Th17	rs28449958	chr16	28822933	rs201131521	ENSG00000169682	ENST00000565975	SPNS1	28822496	28824648	Th17_23174	openGene2openGene	IBD
immune	Th17	rs7668577	chr4	26088753	rs7441808	ENSG00000168214	ENST00000361572	RBPJ	26088323	26088971	Th17_45451	ocr2openGene	T1D
immune	Th17	rs444210	chr6	166957483	rs2149083	ENSG00000213066	ENST00000622353	CEP43	166956080	166957568	Th17_56366	openGene2openGene	CRO
immune	Th17	rs7668577	chr4	26088753	rs7441808	ENSG00000168214	ENST00000514380	RBPJ	26088323	26088971	Th17_45451	ocr2openGene	T1D
immune	Th17	rs7668577	chr4	26088753	rs7441808	ENSG00000168214	ENST00000514807	RBPJ	26088323	26088971	Th17_45451	ocr2openGene	T1D
immune	Th17	rs2256814	chr20	63739379	rs6122159	ENSG00000273154	ENST00000490623	ENSG00000273154	63739307	63740727	Th17_38348	openGene2openGene	MS
immune	Th17	rs33993564	chr5	150847077	rs10051924	ENSG00000132912	ENST00000447998	DCTN4	150846304	150847551	Th17_51150	openGene2openGene	IBD
immune	Th17	rs7668577	chr4	26088753	rs7441808	ENSG00000168214	ENST00000681025	RBPJ	26088323	26088971	Th17_45451	ocr2openGene	T1D
immune	Th17	rs2017445	chr12	56041628	rs705704	ENSG00000185664	ENST00000547137	PMEL	56041404	56042441	Th17_14508	openGene2openGene	VIT
immune	Th17	rs6651252	chr8	128555046	rs6651253	ENSG00000249859	ENST00000670535	PVT1	128554834	128555464	Th17_62692	ocr2openGene	SLE
immune	Th17	rs2017445	chr12	56041628	rs705704	ENSG00000257727	ENST00000551720	CNPY2	56041404	56042441	Th17_14508	openGene2openGene	VIT
immune	Th17	rs33993564	chr5	150846730	rs11748151	ENSG00000086589	ENST00000521248	RBM22	150846304	150847551	Th17_51150	openGene2openGene	IBD
immune	Th17	rs2017445	chr12	56041720	rs705705	ENSG00000135404	ENST00000549117	CD63	56041404	56042441	Th17_14508	openGene2openGene	VIT
immune	Th17	rs77599401	chr1	206685302	rs181345810	ENSG00000162894	ENST00000529560	FCMR	206684679	206686279	Th17_4999	openGene2openGene	T1D
immune	Th17	rs12148050	chr14	102805840	rs8003237	ENSG00000131323	ENST00000539721	TRAF3	102805374	102806335	Th17_20226	ocr2openGene	MS
immune	Th17	rs33993564	chr5	150846783	rs11748158	ENSG00000132912	ENST00000447998	DCTN4	150846304	150847551	Th17_51150	openGene2openGene	IBD
immune	Th17	rs1516971	chr8	128555269	rs57593539	ENSG00000249859	ENST00000660069	PVT1	128554834	128555464	Th17_62692	ocr2openGene	RA
immune	Th17	rs10876864	chr12	56042145	rs1131017	ENSG00000185664	ENST00000549418	PMEL	56041404	56042441	Th17_14508	openGene2openGene	ALG
immune	Th17	rs7668577	chr4	26088753	rs7441808	ENSG00000168214	ENST00000679698	RBPJ	26088323	26088971	Th17_45451	ocr2openGene	T1D
immune	Th17	rs1359062	chr1	192575665	rs2984920	ENSG00000116747	ENST00000432079	RO60	192575299	192576086	Th17_4495	openGene2openGene	MS
immune	Th17	rs5743618	chr4	38783012	rs10012017	ENSG00000174125	ENST00000506146	TLR1	38782876	38783132	Th17_45621	openGene2openGene	ALG
immune	Th17	rs479844	chr11	65791795	rs10791824	ENSG00000172977	ENST00000534293	KAT5	65791640	65792200	Th17_11132	openGene2openGene	ALG
immune	Th17	rs663743	chr11	64340263	rs663743	ENSG00000256940	ENST00000652899	PPP1R14B-AS1	64339993	64340948	Th17_11033	openGene2openGene	T1D
immune	Th17	rs2256814	chr20	63740688	rs1741708	ENSG00000273154	ENST00000496820	ENSG00000273154	63739307	63740727	Th17_38348	openGene2openGene	MS
immune	Th17	rs7187776	chr16	28863883	rs11864750	ENSG00000177548	ENST00000570030	RABEP2	28863156	28864225	Th17_23176	openGene2openGene	T1D
immune	Th17	rs7187776	chr16	28864161	rs7193733	ENSG00000177548	ENST00000561803	RABEP2	28863156	28864225	Th17_23176	openGene2openGene	T1D
immune	Th17	rs58763752	chr10	32957868	rs1187075	ENSG00000120616	ENST00000495790	EPC1	32957358	32958701	Th17_7214	openGene2openGene	T1D
immune	Th17	rs7668577	chr4	26088753	rs7441808	ENSG00000168214	ENST00000680140	RBPJ	26088323	26088971	Th17_45451	ocr2openGene	T1D
immune	Th17	rs773125	chr12	56042145	rs1131017	ENSG00000123374	ENST00000556464	CDK2	56041404	56042441	Th17_14508	openGene2openGene	RA
immune	Th17	rs7187776	chr16	28863883	rs11864750	ENSG00000178188	ENST00000567536	SH2B1	28863156	28864225	Th17_23176	openGene2openGene	T1D
immune	Th17	rs13153019	chr5	177357438	rs4976688	ENSG00000169223	ENST00000514458	LMAN2	177357203	177358530	Th17_51742	openGene2openGene	ALG
immune	Th17	rs10760123	chr9	120928679	rs3761849	ENSG00000119403	ENST00000464712	PHF19	120928596	120929408	Th17_65203	openGene2openGene	ALG
immune	Th17	rs1800693	chr12	6341779	rs767455	ENSG00000139192	ENST00000539384	TAPBPL	6341579	6342263	Th17_13170	openGene2openGene	MS
immune	Th17	rs11624293	chr14	88006251	rs8005161	ENSG00000054983	ENST00000393569	GALC	88006034	88006861	Th17_19703	openGene2openGene	AS
immune	Th17	rs7775055	chr6	32686078	rs76384124	ENSG00000179344	ENST00000399079	HLA-DQB1	32685308	32686093	Th17_53024	ocr2openGene	JIA
immune	Th17	rs2017445	chr12	56041720	rs705705	ENSG00000257727	ENST00000551276	CNPY2	56041404	56042441	Th17_14508	openGene2openGene	VIT
immune	Th17	rs33993564	chr5	150846579	rs111719118	ENSG00000070614	ENST00000519157	NDST1	150846304	150847551	Th17_51150	openGene2openGene	IBD
immune	Th17	rs33993564	chr5	150846783	rs11748158	ENSG00000086589	ENST00000521248	RBM22	150846304	150847551	Th17_51150	openGene2openGene	IBD
immune	Th17	rs773125	chr12	56042145	rs1131017	ENSG00000139613	ENST00000550164	SMARCC2	56041404	56042441	Th17_14508	openGene2openGene	RA
immune	Th17	rs2017445	chr12	56041628	rs705704	ENSG00000185664	ENST00000549413	PMEL	56041404	56042441	Th17_14508	openGene2openGene	VIT
immune	Th17	rs6651252	chr8	128555046	rs6651253	ENSG00000249859	ENST00000668215	PVT1	128554834	128555464	Th17_62692	ocr2openGene	SLE
immune	Th17	rs77599401	chr1	206734774	rs144010760	ENSG00000162894	ENST00000530505	FCMR	206734603	206734965	Th17_5009	ocr2openGene	T1D
immune	Th17	rs33993564	chr5	150846512	rs11741515	ENSG00000132912	ENST00000424236	DCTN4	150846304	150847551	Th17_51150	openGene2openGene	IBD
immune	Th17	rs33993564	chr5	150847337	rs17111376	ENSG00000132912	ENST00000521533	DCTN4	150846304	150847551	Th17_51150	openGene2openGene	IBD
immune	Th17	rs34779708	chr10	35126540	rs16935880	ENSG00000095794	ENST00000344351	CREM	35126399	35127759	Th17_7275	openGene2openGene	IBD
immune	Th17	rs2066819	chr12	56299736	rs41423244	ENSG00000257727	ENST00000548013	CNPY2	56299441	56300649	Th17_14530	openGene2openGene	PSO
immune	Th17	rs7536201	chr1	24966865	rs4265380	ENSG00000020633	ENST00000399916	RUNX3	24966763	24966967	Th17_768	openGene2openGene	PSO
immune	Th17	rs9926533	chr16	31074149	rs2303222	ENSG00000140691	ENST00000457010	ARMC5	31073004	31074797	Th17_23309	openGene2openGene	SLE
immune	Th17	rs1516971	chr8	128556787	rs1561925	ENSG00000249859	ENST00000685634	PVT1	128556568	128557175	Th17_62693	ocr2openGene	RA
immune	Th17	rs1701704	chr12	56041628	rs705704	ENSG00000092841	ENST00000548580	MYL6	56041404	56042441	Th17_14508	openGene2openGene	T1D
immune	Th17	rs1516971	chr8	128557125	rs1561924	ENSG00000249859	ENST00000690788	PVT1	128556568	128557175	Th17_62693	ocr2openGene	RA
immune	Th17	rs33993564	chr5	150847024	rs10058943	ENSG00000086589	ENST00000447771	RBM22	150846304	150847551	Th17_51150	openGene2openGene	IBD
immune	Th17	rs33993564	chr5	150846783	rs11748158	ENSG00000086589	ENST00000447771	RBM22	150846304	150847551	Th17_51150	openGene2openGene	IBD
immune	Th17	rs72698115	chr1	154325898	rs1205591	ENSG00000143575	ENST00000447768	HAX1	154325350	154326011	Th17_3505	openGene2openGene	JIA
immune	Th17	rs5758343	chr22	41381311	rs2234053	ENSG00000100401	ENST00000405486	RANGAP1	41381079	41382538	Th17_39990	openGene2openGene	ALG
immune	Th17	rs479844	chr11	65791795	rs10791824	ENSG00000172757	ENST00000525710	CFL1	65791640	65792200	Th17_11132	openGene2openGene	ALG
immune	Th17	rs5743618	chr4	38783012	rs10012017	ENSG00000174130	ENST00000508254	TLR6	38782876	38783132	Th17_45621	openGene2openGene	ALG
immune	Th17	rs13153019	chr5	177357438	rs4976688	ENSG00000169228	ENST00000512758	RAB24	177357203	177358530	Th17_51742	openGene2openGene	ALG
immune	Th17	rs2988277	chr1	167455687	rs2949661	ENSG00000198821	ENST00000362089	CD247	167454740	167456397	Th17_3955	openGene2openGene	ALG
immune	Th17	rs33993564	chr5	150846730	rs11748151	ENSG00000086589	ENST00000199814	RBM22	150846304	150847551	Th17_51150	openGene2openGene	IBD
immune	Th17	rs17323934	chr7	26864042	rs73069539	ENSG00000005020	ENST00000497511	SKAP2	26863924	26865188	Th17_57186	openGene2openGene	T1D
immune	Th17	rs59716545	chr17	39868373	rs11557466	ENSG00000131748	ENST00000336308	STARD3	39866996	39868375	Th17_25567	openGene2openGene	RA
immune	Th17	rs2017445	chr12	56041720	rs705705	ENSG00000139531	ENST00000356124	SUOX	56041404	56042441	Th17_14508	openGene2openGene	VIT
immune	Th17	rs41263646	chr1	183591057	rs4987080	ENSG00000162704	ENST00000462965	ARPC5	183589951	183591203	Th17_4350	openGene2openGene	SLE
immune	Th17	rs56750287	chr17	39868373	rs11557466	ENSG00000131748	ENST00000583718	STARD3	39866996	39868375	Th17_25567	openGene2openGene	T1D
immune	Th17	rs13153019	chr5	177357438	rs4976688	ENSG00000169228	ENST00000393611	RAB24	177357203	177358530	Th17_51742	openGene2openGene	ALG
immune	Th17	rs5743618	chr4	38804579	rs5743560	ENSG00000174130	ENST00000508254	TLR6	38804008	38805219	Th17_45622	openGene2openGene	ALG
immune	Th17	rs694739	chr11	64285685	rs887314	ENSG00000173113	ENST00000308774	TRMT112	64284405	64286236	Th17_11027	openGene2openGene	MS
immune	Th17	rs2017445	chr12	56041720	rs705705	ENSG00000185664	ENST00000549413	PMEL	56041404	56042441	Th17_14508	openGene2openGene	VIT
immune	Th17	rs2017445	chr12	56041628	rs705704	ENSG00000139613	ENST00000547356	SMARCC2	56041404	56042441	Th17_14508	openGene2openGene	VIT
immune	Th17	rs12946510	chr17	39867492	rs4795397	ENSG00000264968	ENST00000578802	ENSG00000264968	39866996	39868375	Th17_25567	openGene2openGene	MS
immune	Th17	rs2017445	chr12	56041720	rs705705	ENSG00000185664	ENST00000550447	PMEL	56041404	56042441	Th17_14508	openGene2openGene	VIT
immune	Th17	rs243332	chr16	11255821	rs243332	ENSG00000182108	ENST00000570992	DEXI	11254859	11256688	Th17_22802	openGene2openGene	CRO
immune	Th17	rs78865465	chr12	55974117	rs75639074	ENSG00000123353	ENST00000546645	ORMDL2	55973492	55974547	Th17_14500	openGene2openGene	T1D
immune	Th17	rs41263646	chr1	183590569	rs2274065	ENSG00000162704	ENST00000367534	ARPC5	183589951	183591203	Th17_4350	openGene2openGene	SLE
immune	Th17	rs2542162	chr18	12884344	rs2292759	ENSG00000128789	ENST00000585331	PSMG2	12883363	12884583	Th17_27451	openGene2openGene	T1D
immune	Th17	rs41263646	chr1	183591061	rs4987079	ENSG00000162704	ENST00000294742	ARPC5	183589951	183591203	Th17_4350	openGene2openGene	SLE
immune	Th17	rs2066819	chr12	56334216	rs2371494	ENSG00000110958	ENST00000262033	PTGES3	56333340	56334472	Th17_14532	openGene2openGene	PSO
immune	Th17	rs8042861	chr15	90388225	rs2589941	ENSG00000140553	ENST00000418476	UNC45A	90387752	90388868	Th17_22167	openGene2openGene	MS
immune	Th17	rs7187776	chr16	28863226	rs62037367	ENSG00000260442	ENST00000691192	ATP2A1-AS1	28863156	28864225	Th17_23176	openGene2openGene	T1D
immune	Th17	rs921650	chr17	39864166	rs1453559	ENSG00000172057	ENST00000584000	ORMDL3	39864069	39864474	Th17_25566	openGene2openGene	ALG
immune	Th17	rs33993564	chr5	150846682	rs58398445	ENSG00000070614	ENST00000524161	NDST1	150846304	150847551	Th17_51150	openGene2openGene	IBD
immune	Th17	rs7723899	chr5	96958112	rs1363974	ENSG00000247121	ENST00000663822	ENSG00000247121	96957374	96958203	Th17_49911	openGene2openGene	CRO
immune	Th17	rs301806	chr1	8424763	rs301807	ENSG00000116285	ENST00000469499	ERRFI1	8423319	8424879	Th17_243	openGene2openGene	ALG
immune	Th17	rs1194	chr6	35260055	rs4713844	ENSG00000112039	ENST00000696264	FANCE	35258935	35260277	Th17_53147	openGene2openGene	SLE
immune	Th17	rs41263646	chr1	183590726	rs2333681	ENSG00000116698	ENST00000515829	SMG7	183589951	183591203	Th17_4350	openGene2openGene	SLE
immune	Th17	rs564976	chr3	160006116	rs4679867	ENSG00000207779	ENST00000385045	MIR15B	160006081	160006845	Th17_43945	ocr2openGene	SLE
immune	Th17	rs10876864	chr12	56042145	rs1131017	ENSG00000139645	ENST00000680693	ANKRD52	56041404	56042441	Th17_14508	openGene2openGene	ALG
immune	Th17	rs13205210	chr6	34887971	rs1051115	ENSG00000064999	ENST00000360359	ANKS1A	34887684	34888498	Th17_53135	openGene2openGene	SLE
immune	Th17	rs28449958	chr16	28822933	rs201131521	ENSG00000169682	ENST00000568388	SPNS1	28822496	28824648	Th17_23174	openGene2openGene	IBD
immune	Th17	rs34840245	chr6	34887971	rs1051115	ENSG00000064999	ENST00000360359	ANKS1A	34887684	34888498	Th17_53135	openGene2openGene	SLE
immune	Th17	rs80262450	chr18	12775592	rs2847260	ENSG00000175354	ENST00000309660	PTPN2	12775554	12776402	Th17_27444	openGene2openGene	IBD
immune	Th17	rs10876864	chr12	56042145	rs1131017	ENSG00000123411	ENST00000547791	IKZF4	56041404	56042441	Th17_14508	openGene2openGene	ALG
immune	Th17	rs2066819	chr12	56300477	rs2695789	ENSG00000092841	ENST00000546845	MYL6	56299441	56300649	Th17_14530	openGene2openGene	PSO
immune	Th17	rs10876864	chr12	56042145	rs1131017	ENSG00000139645	ENST00000681390	ANKRD52	56041404	56042441	Th17_14508	openGene2openGene	ALG
immune	Th17	rs2066819	chr12	56334353	rs79824801	ENSG00000257727	ENST00000546388	CNPY2	56333340	56334472	Th17_14532	openGene2openGene	PSO
immune	Th17	rs28449958	chr16	28863226	rs62037367	ENSG00000168488	ENST00000570200	ATXN2L	28863156	28864225	Th17_23176	openGene2openGene	IBD
immune	Th17	rs1463485	chr17	75855710	rs1463485	ENSG00000132475	ENST00000586607	H3-3B	75854942	75856182	Th17_26782	openGene2openGene	SLE
immune	Th17	rs33993564	chr5	150846701	rs61270113	ENSG00000132912	ENST00000517421	DCTN4	150846304	150847551	Th17_51150	openGene2openGene	IBD
immune	Th17	rs2017445	chr12	56041628	rs705704	ENSG00000185664	ENST00000449260	PMEL	56041404	56042441	Th17_14508	openGene2openGene	VIT
immune	Th17	rs10883723	chr10	102502871	rs2296590	ENSG00000107862	ENST00000676560	GBF1	102501929	102503087	Th17_8803	openGene2openGene	ALG
immune	Th17	rs7668577	chr4	26088753	rs7441808	ENSG00000168214	ENST00000510778	RBPJ	26088323	26088971	Th17_45451	ocr2openGene	T1D
immune	Th17	rs479844	chr11	65791795	rs10791824	ENSG00000172977	ENST00000352980	KAT5	65791640	65792200	Th17_11132	openGene2openGene	ALG
immune	Th17	rs33993564	chr5	150846701	rs61270113	ENSG00000132912	ENST00000447998	DCTN4	150846304	150847551	Th17_51150	openGene2openGene	IBD
immune	Th17	rs663743	chr11	64340005	rs479777	ENSG00000256940	ENST00000652899	PPP1R14B-AS1	64339993	64340948	Th17_11033	openGene2openGene	T1D
immune	Th17	rs7187776	chr16	28863801	rs7198606	ENSG00000178188	ENST00000567536	SH2B1	28863156	28864225	Th17_23176	openGene2openGene	T1D
immune	Th17	rs479844	chr11	65791795	rs10791824	ENSG00000172977	ENST00000530605	KAT5	65791640	65792200	Th17_11132	openGene2openGene	ALG
immune	Th17	rs5743618	chr4	38783057	rs10034903	ENSG00000174125	ENST00000506146	TLR1	38782876	38783132	Th17_45621	openGene2openGene	ALG
immune	Th17	rs2304206	chr19	49665763	rs2304204	ENSG00000142546	ENST00000593345	NOSIP	49665277	49666244	Th17_30716	openGene2openGene	VIT
immune	Th17	rs479844	chr11	65791795	rs10791824	ENSG00000172977	ENST00000532042	KAT5	65791640	65792200	Th17_11132	openGene2openGene	ALG
immune	Th17	rs1358749	chr1	67171217	rs1358748	ENSG00000142864	ENST00000370995	SERBP1	67170726	67171515	Th17_2076	ocr2openGene	CRO
immune	Th17	rs12148050	chr14	102805840	rs8003237	ENSG00000131323	ENST00000392745	TRAF3	102805374	102806335	Th17_20226	ocr2openGene	MS
immune	Th17	rs33993564	chr5	150846512	rs11741515	ENSG00000132912	ENST00000521448	DCTN4	150846304	150847551	Th17_51150	openGene2openGene	IBD
immune	Th17	rs6716355	chr2	181305318	rs17365411	ENSG00000234663	ENST00000645719	LINC01934	181305292	181306017	Th17_35114	openGene2openGene	MS
immune	Th17	rs7130753	chr11	111602364	rs59921976	ENSG00000137713	ENST00000531373	PPP2R1B	111601842	111603182	Th17_12200	openGene2openGene	ALG
immune	Th17	rs59716545	chr17	39867492	rs4795397	ENSG00000172057	ENST00000304046	ORMDL3	39866996	39868375	Th17_25567	openGene2openGene	RA
immune	Th17	rs13153019	chr5	177357611	rs4075959	ENSG00000196923	ENST00000355572	PDLIM7	177357203	177358530	Th17_51742	openGene2openGene	ALG
immune	Th17	rs2017445	chr12	56041720	rs705705	ENSG00000135404	ENST00000552754	CD63	56041404	56042441	Th17_14508	openGene2openGene	VIT
immune	Th17	rs2017445	chr12	56041628	rs705704	ENSG00000111540	ENST00000553116	RAB5B	56041404	56042441	Th17_14508	openGene2openGene	VIT
immune	Th17	rs11719975	chr3	18758455	rs9849016	ENSG00000182568	ENST00000457005	SATB1	18757828	18758458	Th17_40847	ocr2openGene	MS
immune	Th17	rs2066819	chr12	56334353	rs79824801	ENSG00000170581	ENST00000652624	STAT2	56333340	56334472	Th17_14532	openGene2openGene	PSO
immune	Th17	rs250308	chr5	119355998	rs3797339	ENSG00000169570	ENST00000506980	DTWD2	119355236	119356385	Th17_50289	openGene2openGene	ALG
immune	Th17	rs2017445	chr12	56041628	rs705704	ENSG00000257727	ENST00000547570	CNPY2	56041404	56042441	Th17_14508	openGene2openGene	VIT
immune	Th17	rs6651252	chr8	128555046	rs6651253	ENSG00000249859	ENST00000653608	PVT1	128554834	128555464	Th17_62692	ocr2openGene	SLE
immune	Th17	rs10883723	chr10	102503918	rs3818470	ENSG00000171206	ENST00000646349	TRIM8	102503676	102504196	Th17_8804	openGene2openGene	ALG
immune	Th17	rs2017445	chr12	56041720	rs705705	ENSG00000185664	ENST00000548803	PMEL	56041404	56042441	Th17_14508	openGene2openGene	VIT
immune	Th17	rs250308	chr5	119344352	rs250298	ENSG00000169570	ENST00000304058	DTWD2	119343705	119344357	Th17_50287	ocr2openGene	ALG
immune	Th17	rs1571878	chr6	167130790	rs11575078	ENSG00000213066	ENST00000622353	CEP43	167130767	167131689	Th17_56385	openGene2openGene	RA
immune	Th17	rs1048990	chr14	35292469	rs1048990	ENSG00000100906	ENST00000557100	NFKBIA	35291985	35292878	Th17_18546	openGene2openGene	ALG
immune	Th17	rs2017445	chr12	56041628	rs705704	ENSG00000139613	ENST00000267064	SMARCC2	56041404	56042441	Th17_14508	openGene2openGene	VIT
immune	Th17	rs1048990	chr14	35292469	rs1048990	ENSG00000100906	ENST00000557140	NFKBIA	35291985	35292878	Th17_18546	openGene2openGene	ALG
immune	Th17	rs2304206	chr19	49677009	rs975484	ENSG00000268681	ENST00000597056	COX6CP7	49676360	49677400	Th17_30717	openGene2openGene	VIT
immune	Th17	rs2304206	chr19	49665670	rs2304205	ENSG00000268681	ENST00000597056	COX6CP7	49665277	49666244	Th17_30716	openGene2openGene	VIT
immune	Th17	rs17849502	chr1	183471396	rs41272536	ENSG00000198860	ENST00000647465	TSEN15	183471036	183473141	Th17_4343	openGene2openGene	SLE
immune	Th17	rs33993564	chr5	150846690	rs33993564	ENSG00000086589	ENST00000522469	RBM22	150846304	150847551	Th17_51150	openGene2openGene	IBD
immune	Th17	rs1701704	chr12	56041628	rs705704	ENSG00000123353	ENST00000546645	ORMDL2	56041404	56042441	Th17_14508	openGene2openGene	T1D
immune	Th17	rs10876864	chr12	56042145	rs1131017	ENSG00000257727	ENST00000551720	CNPY2	56041404	56042441	Th17_14508	openGene2openGene	ALG
immune	Th17	rs3197999	chr3	48685869	rs6792510	ENSG00000178035	ENST00000676627	IMPDH2	48685479	48686425	Th17_41634	openGene2openGene	IBD
immune	Th17	rs13205210	chr6	34887971	rs1051115	ENSG00000124678	ENST00000505335	TCP11	34887684	34888498	Th17_53135	openGene2openGene	SLE
immune	Th17	rs5743618	chr4	38783103	rs10004195	ENSG00000174130	ENST00000381950	TLR6	38782876	38783132	Th17_45621	openGene2openGene	ALG
immune	Th17	rs694739	chr11	64285685	rs887314	ENSG00000182450	ENST00000538846	KCNK4	64284405	64286236	Th17_11027	openGene2openGene	MS
immune	Th17	rs12128789	chr1	212699732	rs2202683	ENSG00000117697	ENST00000366978	NSL1	212698935	212700846	Th17_5235	openGene2openGene	T1D
immune	Th17	rs663743	chr11	64284975	rs2510066	ENSG00000173264	ENST00000539851	GPR137	64284405	64286236	Th17_11027	openGene2openGene	T1D
immune	Th17	rs10801128	chr1	192544899	rs10921191	ENSG00000090104	ENST00000498352	RGS1	192544740	192545448	Th17_4486	ocr2openGene	T1D
immune	Th17	rs1800693	chr12	6341779	rs767455	ENSG00000215039	ENST00000538616	CD27-AS1	6341579	6342263	Th17_13170	openGene2openGene	MS
immune	Th17	rs2163226	chr2	43134117	rs2163226	ENSG00000115970	ENST00000403856	THADA	43133917	43134670	Th17_32147	openGene2openGene	MS
immune	Th17	rs1048990	chr14	35122110	rs28365850	ENSG00000151327	ENST00000382406	FAM177A1	35121637	35122878	Th17_18540	openGene2openGene	ALG
immune	Th17	rs1463485	chr17	75855710	rs1463485	ENSG00000132475	ENST00000593254	H3-3B	75854942	75856182	Th17_26782	openGene2openGene	SLE
immune	Th17	rs3197999	chr3	49358324	rs1800668	ENSG00000145022	ENST00000482193	TCTA	49357517	49359087	Th17_41660	openGene2openGene	IBD
immune	Th17	rs10876864	chr12	56042145	rs1131017	ENSG00000123374	ENST00000556464	CDK2	56041404	56042441	Th17_14508	openGene2openGene	ALG
immune	Th17	rs4795397	chr17	39868373	rs11557466	ENSG00000131748	ENST00000580611	STARD3	39866996	39868375	Th17_25567	openGene2openGene	IBD
immune	Th17	rs11719975	chr3	18758455	rs9849016	ENSG00000131374	ENST00000414318	TBC1D5	18757828	18758458	Th17_40847	ocr2openGene	MS
immune	Th17	rs6738825	chr2	197805147	rs770658	ENSG00000236653	ENST00000443261	LINC01923	197804317	197805455	Th17_35504	openGene2openGene	SLE
immune	Th17	rs5743618	chr4	38804814	rs200232721	ENSG00000174130	ENST00000381950	TLR6	38804008	38805219	Th17_45622	openGene2openGene	ALG
immune	Th17	rs6752107	chr2	233252023	rs10199278	ENSG00000168918	ENST00000467393	INPP5D	233251173	233252130	Th17_36521	openGene2openGene	CRO
immune	Th17	rs56750287	chr17	39868373	rs11557466	ENSG00000131748	ENST00000585214	STARD3	39866996	39868375	Th17_25567	openGene2openGene	T1D
immune	Th17	rs56750287	chr17	39867492	rs4795397	ENSG00000131748	ENST00000585214	STARD3	39866996	39868375	Th17_25567	openGene2openGene	T1D
immune	Th17	rs5743618	chr4	38804398	rs5743563	ENSG00000174130	ENST00000508254	TLR6	38804008	38805219	Th17_45622	openGene2openGene	ALG
immune	Th17	rs10790268	chr11	118870222	rs4938572	ENSG00000110367	ENST00000534980	DDX6	118869906	118871046	Th17_12442	ocr2openGene	RA
immune	Th17	rs773125	chr12	56042145	rs1131017	ENSG00000197728	ENST00000552361	RPS26	56041404	56042441	Th17_14508	openGene2openGene	RA
immune	Th17	rs2066819	chr12	56334353	rs79824801	ENSG00000257727	ENST00000273308	CNPY2	56333340	56334472	Th17_14532	openGene2openGene	PSO
immune	Th17	rs4976646	chr5	177357447	rs4976689	ENSG00000169228	ENST00000303251	RAB24	177357203	177358530	Th17_51742	openGene2openGene	MS
immune	Th17	rs33993564	chr5	150846730	rs11748151	ENSG00000070614	ENST00000519157	NDST1	150846304	150847551	Th17_51150	openGene2openGene	IBD
immune	Th17	rs41263646	chr1	183591061	rs4987079	ENSG00000162704	ENST00000367534	ARPC5	183589951	183591203	Th17_4350	openGene2openGene	SLE
immune	Th17	rs41263646	chr1	183590569	rs2274065	ENSG00000116698	ENST00000685780	SMG7	183589951	183591203	Th17_4350	openGene2openGene	SLE
immune	Th17	rs1701704	chr12	56041628	rs705704	ENSG00000139645	ENST00000680693	ANKRD52	56041404	56042441	Th17_14508	openGene2openGene	T1D
immune	Th17	rs41286801	chr1	92485653	rs6689470	ENSG00000174842	ENST00000370360	GLMN	92485112	92486650	Th17_2528	openGene2openGene	MS
immune	Th17	rs1463485	chr17	75855927	rs936394	ENSG00000132478	ENST00000589666	UNK	75854942	75856182	Th17_26782	openGene2openGene	SLE
immune	Th17	rs10883723	chr10	102503918	rs3818470	ENSG00000107872	ENST00000369956	FBXL15	102503676	102504196	Th17_8804	openGene2openGene	ALG
immune	Th17	rs1463485	chr17	75855927	rs936394	ENSG00000132471	ENST00000590221	WBP2	75854942	75856182	Th17_26782	openGene2openGene	SLE
immune	Th17	rs8042861	chr15	90388225	rs2589941	ENSG00000140553	ENST00000556482	UNC45A	90387752	90388868	Th17_22167	openGene2openGene	MS
immune	Th17	rs1463485	chr17	75855927	rs936394	ENSG00000132471	ENST00000591831	WBP2	75854942	75856182	Th17_26782	openGene2openGene	SLE
immune	Th17	rs7723899	chr5	96958112	rs1363974	ENSG00000247121	ENST00000660209	ENSG00000247121	96957374	96958203	Th17_49911	openGene2openGene	CRO
immune	Th17	rs3091307	chr5	132641435	rs2240032	ENSG00000164405	ENST00000498309	UQCRQ	132640994	132641798	Th17_50556	openGene2openGene	ALG
immune	Th17	rs7146581	chr14	102879130	rs10149939	ENSG00000131323	ENST00000560463	TRAF3	102878641	102879212	Th17_20231	ocr2openGene	ECZ
immune	Th17	rs12421615	chr11	64285685	rs887314	ENSG00000173486	ENST00000536642	FKBP2	64284405	64286236	Th17_11027	openGene2openGene	VIT
immune	Th17	rs41263646	chr1	183590569	rs2274065	ENSG00000116698	ENST00000515829	SMG7	183589951	183591203	Th17_4350	openGene2openGene	SLE
immune	Th17	rs301806	chr1	8424763	rs301807	ENSG00000142599	ENST00000468247	RERE	8423319	8424879	Th17_243	openGene2openGene	ALG
immune	Th17	rs7668577	chr4	26088753	rs7441808	ENSG00000168214	ENST00000348160	RBPJ	26088323	26088971	Th17_45451	ocr2openGene	T1D
immune	Th17	rs444210	chr6	166957483	rs2149083	ENSG00000213066	ENST00000366847	CEP43	166956080	166957568	Th17_56366	openGene2openGene	CRO
immune	Th17	rs2066819	chr12	56299736	rs41423244	ENSG00000092841	ENST00000548293	MYL6	56299441	56300649	Th17_14530	openGene2openGene	PSO
immune	Th17	rs7668577	chr4	26088753	rs7441808	ENSG00000168214	ENST00000681506	RBPJ	26088323	26088971	Th17_45451	ocr2openGene	T1D
immune	Th17	rs7668577	chr4	26088753	rs7441808	ENSG00000168214	ENST00000509158	RBPJ	26088323	26088971	Th17_45451	ocr2openGene	T1D
immune	Th17	rs7668577	chr4	26088753	rs7441808	ENSG00000168214	ENST00000512671	RBPJ	26088323	26088971	Th17_45451	ocr2openGene	T1D
immune	Th17	rs33993564	chr5	150846862	rs10051804	ENSG00000132912	ENST00000518015	DCTN4	150846304	150847551	Th17_51150	openGene2openGene	IBD
immune	Th17	rs5743618	chr4	38857718	rs17616481	ENSG00000174125	ENST00000509754	TLR1	38857645	38857903	Th17_45626	openGene2openGene	ALG
immune	Th17	rs3197999	chr3	48685869	rs6792510	ENSG00000114302	ENST00000265563	PRKAR2A	48685479	48686425	Th17_41634	openGene2openGene	IBD
immune	Th17	rs9611565	chr22	41381909	rs2234059	ENSG00000100412	ENST00000677516	ACO2	41381079	41382538	Th17_39990	openGene2openGene	VIT
immune	Th17	rs9611565	chr22	41381909	rs2234059	ENSG00000100412	ENST00000678454	ACO2	41381079	41382538	Th17_39990	openGene2openGene	VIT
immune	Th17	rs28449958	chr16	28822933	rs201131521	ENSG00000169682	ENST00000311008	SPNS1	28822496	28824648	Th17_23174	openGene2openGene	IBD
immune	Th17	rs5743618	chr4	38857718	rs17616481	ENSG00000174125	ENST00000308979	TLR1	38857645	38857903	Th17_45626	openGene2openGene	ALG
immune	Th17	rs9611565	chr22	41381311	rs2234053	ENSG00000100412	ENST00000678788	ACO2	41381079	41382538	Th17_39990	openGene2openGene	VIT
immune	Th17	rs10883723	chr10	102503918	rs3818470	ENSG00000107862	ENST00000677618	GBF1	102503676	102504196	Th17_8804	openGene2openGene	ALG
immune	Th17	rs7668577	chr4	26088753	rs7441808	ENSG00000168214	ENST00000680511	RBPJ	26088323	26088971	Th17_45451	ocr2openGene	T1D
immune	Th17	rs1516971	chr8	128555269	rs57593539	ENSG00000249859	ENST00000653608	PVT1	128554834	128555464	Th17_62692	ocr2openGene	RA
immune	Th17	rs33993564	chr5	150846610	rs113199847	ENSG00000132912	ENST00000447998	DCTN4	150846304	150847551	Th17_51150	openGene2openGene	IBD
immune	Th17	rs6806528	chr3	69204481	rs6784841	ENSG00000144747	ENST00000398559	TMF1	69204256	69204896	Th17_42103	ocr2openGene	CEL
immune	Th17	rs6806528	chr3	69204304	rs6776027	ENSG00000144747	ENST00000398559	TMF1	69204256	69204896	Th17_42103	ocr2openGene	CEL
immune	Th17	rs1860545	chr12	6341779	rs767455	ENSG00000111640	ENST00000466588	GAPDH	6341579	6342263	Th17_13170	openGene2openGene	AS
immune	Th17	rs28449958	chr16	28863226	rs62037367	ENSG00000177548	ENST00000570030	RABEP2	28863156	28864225	Th17_23176	openGene2openGene	IBD
immune	Th17	rs2304206	chr19	49665670	rs2304205	ENSG00000142546	ENST00000593345	NOSIP	49665277	49666244	Th17_30716	openGene2openGene	VIT
immune	Th17	rs663743	chr11	64340005	rs479777	ENSG00000173113	ENST00000537918	TRMT112	64339993	64340948	Th17_11033	openGene2openGene	T1D
immune	Th17	rs11719975	chr3	18741605	rs9866257	ENSG00000182568	ENST00000415069	SATB1	18740629	18741783	Th17_40845	ocr2openGene	MS
immune	Th17	rs7187776	chr16	28863226	rs62037367	ENSG00000177548	ENST00000570030	RABEP2	28863156	28864225	Th17_23176	openGene2openGene	T1D
immune	Th17	rs12087340	chr1	85276285	rs12562182	ENSG00000153898	ENST00000370608	MCOLN2	85276120	85277105	Th17_2312	openGene2openGene	MS
immune	Th17	rs59716545	chr17	39867492	rs4795397	ENSG00000172057	ENST00000579695	ORMDL3	39866996	39868375	Th17_25567	openGene2openGene	RA
immune	Th17	rs1701704	chr12	56041628	rs705704	ENSG00000258056	ENST00000552576	CD63-AS1	56041404	56042441	Th17_14508	openGene2openGene	T1D
immune	Th17	rs1453560	chr17	39819953	rs9901917	ENSG00000161405	ENST00000623724	IKZF3	39819270	39819970	Th17_25565	ocr2openGene	SLE
immune	Th17	rs3004212	chr10	43129385	rs2435355	ENSG00000243660	ENST00000315429	ZNF487	43129087	43129850	Th17_7324	ocr2openGene	MS
immune	Th17	rs10883723	chr10	102502871	rs2296590	ENSG00000107874	ENST00000369937	CUEDC2	102501929	102503087	Th17_8803	openGene2openGene	ALG
immune	Th17	rs2038255	chr14	35122110	rs28365850	ENSG00000151327	ENST00000553852	FAM177A1	35121637	35122878	Th17_18540	openGene2openGene	ECZ
immune	Th17	rs4795397	chr17	39867492	rs4795397	ENSG00000141736	ENST00000584601	ERBB2	39866996	39868375	Th17_25567	openGene2openGene	IBD
immune	Th17	rs12421615	chr11	64284975	rs2510066	ENSG00000110011	ENST00000543685	DNAJC4	64284405	64286236	Th17_11027	openGene2openGene	VIT
immune	Th17	rs508970	chr11	61129867	rs10897141	ENSG00000013725	ENST00000542157	CD6	61129570	61130320	Th17_10868	ocr2openGene	RA
immune	Th17	rs508970	chr11	61129867	rs10897141	ENSG00000013725	ENST00000352009	CD6	61129570	61130320	Th17_10868	ocr2openGene	RA
immune	Th17	rs9355260	chr6	159104207	rs55966014	ENSG00000130363	ENST00000367069	RSPH3	159104129	159104436	Th17_56183	openGene2openGene	MS
immune	Th17	rs28449958	chr16	28863883	rs11864750	ENSG00000196296	ENST00000562185	ATP2A1	28863156	28864225	Th17_23176	openGene2openGene	IBD
immune	Th17	rs4795397	chr17	39867492	rs4795397	ENSG00000131748	ENST00000578254	STARD3	39866996	39868375	Th17_25567	openGene2openGene	IBD
immune	Th17	rs6651252	chr8	128555046	rs6651253	ENSG00000249859	ENST00000660069	PVT1	128554834	128555464	Th17_62692	ocr2openGene	SLE
immune	Th17	rs10883723	chr10	102503918	rs3818470	ENSG00000171206	ENST00000643721	TRIM8	102503676	102504196	Th17_8804	openGene2openGene	ALG
immune	Th17	rs9355260	chr6	159104207	rs55966014	ENSG00000130363	ENST00000449822	RSPH3	159104129	159104436	Th17_56183	openGene2openGene	MS
immune	Th17	rs6651252	chr8	128555269	rs57593539	ENSG00000249859	ENST00000522414	PVT1	128554834	128555464	Th17_62692	ocr2openGene	SLE
immune	Th17	rs1571878	chr6	167130790	rs11575078	ENSG00000213066	ENST00000349556	CEP43	167130767	167131689	Th17_56385	openGene2openGene	RA
immune	Th17	rs2066819	chr12	56300477	rs2695789	ENSG00000257727	ENST00000553164	CNPY2	56299441	56300649	Th17_14530	openGene2openGene	PSO
immune	Th17	rs34779708	chr10	35126540	rs16935880	ENSG00000095794	ENST00000474931	CREM	35126399	35127759	Th17_7275	openGene2openGene	IBD
immune	Th17	rs17849501	chr1	183471396	rs41272536	ENSG00000198860	ENST00000367518	TSEN15	183471036	183473141	Th17_4343	openGene2openGene	SLE
immune	Th17	rs34779708	chr10	35127585	rs12765038	ENSG00000095794	ENST00000468236	CREM	35126399	35127759	Th17_7275	openGene2openGene	IBD
immune	Th17	rs28449958	chr16	28863883	rs11864750	ENSG00000168488	ENST00000563314	ATXN2L	28863156	28864225	Th17_23176	openGene2openGene	IBD
immune	Th17	rs2762051	chr13	50237015	rs2765769	ENSG00000136104	ENST00000644420	RNASEH2B	50236547	50237481	Th17_17282	ocr2openGene	CEL
immune	Th17	rs1701704	chr12	56041628	rs705704	ENSG00000092841	ENST00000293422	MYL6	56041404	56042441	Th17_14508	openGene2openGene	T1D
immune	Th17	rs78865465	chr12	55974117	rs75639074	ENSG00000123353	ENST00000548974	ORMDL2	55973492	55974547	Th17_14500	openGene2openGene	T1D
immune	Th17	rs33993564	chr5	150846610	rs113199847	ENSG00000132912	ENST00000627368	DCTN4	150846304	150847551	Th17_51150	openGene2openGene	IBD
immune	Th17	rs10883723	chr10	102503918	rs3818470	ENSG00000107862	ENST00000678666	GBF1	102503676	102504196	Th17_8804	openGene2openGene	ALG
immune	Th17	rs7204270	chr16	30183519	rs930392	ENSG00000090238	ENST00000563788	YPEL3	30183194	30184690	Th17_23248	openGene2openGene	MS
immune	Th17	rs60920700	chr3	119559846	rs41271393	ENSG00000241155	ENST00000466292	ARHGAP31-AS1	119559452	119560000	Th17_42894	openGene2openGene	VIT
immune	Th17	rs33993564	chr5	150846579	rs111719118	ENSG00000132912	ENST00000627368	DCTN4	150846304	150847551	Th17_51150	openGene2openGene	IBD
immune	Th17	rs1516971	chr8	128556787	rs1561925	ENSG00000249859	ENST00000685606	PVT1	128556568	128557175	Th17_62693	ocr2openGene	RA
immune	Th17	rs12232003	chr12	53198668	rs12824946	ENSG00000135476	ENST00000552671	ESPL1	53198507	53199581	Th17_14360	openGene2openGene	T1D
immune	Th17	rs59716545	chr17	39867492	rs4795397	ENSG00000131748	ENST00000394250	STARD3	39866996	39868375	Th17_25567	openGene2openGene	RA
immune	Th17	rs7204270	chr16	30183519	rs930392	ENSG00000261416	ENST00000566144	CORO1A-AS1	30183194	30184690	Th17_23248	openGene2openGene	MS
immune	Th17	rs33993564	chr5	150846783	rs11748158	ENSG00000086589	ENST00000199814	RBM22	150846304	150847551	Th17_51150	openGene2openGene	IBD
immune	Th17	rs2304206	chr19	49665614	rs2304206	ENSG00000126457	ENST00000534676	PRMT1	49665277	49666244	Th17_30716	openGene2openGene	VIT
immune	Th17	rs1217382	chr1	113905292	rs971173	ENSG00000134242	ENST00000359785	PTPN22	113904393	113905766	Th17_3009	openGene2openGene	CRO
immune	Th17	rs11246217	chr11	575800	rs34793529	ENSG00000247095	ENST00000500447	MIR210HG	575426	576773	Th17_9612	openGene2openGene	SLE
immune	Th17	rs12421615	chr11	64285685	rs887314	ENSG00000173264	ENST00000536667	GPR137	64284405	64286236	Th17_11027	openGene2openGene	VIT
immune	Th17	rs41263646	chr1	183590726	rs2333681	ENSG00000116698	ENST00000440812	SMG7	183589951	183591203	Th17_4350	openGene2openGene	SLE
immune	Th17	rs4252665	chr17	39819953	rs9901917	ENSG00000161405	ENST00000293068	IKZF3	39819270	39819970	Th17_25565	ocr2openGene	SLE
immune	Th17	rs694739	chr11	64285685	rs887314	ENSG00000182450	ENST00000696753	KCNK4	64284405	64286236	Th17_11027	openGene2openGene	MS
immune	Th17	rs2066819	chr12	56334216	rs2371494	ENSG00000257727	ENST00000553191	CNPY2	56333340	56334472	Th17_14532	openGene2openGene	PSO
immune	Th17	rs56750287	chr17	39868373	rs11557466	ENSG00000131748	ENST00000580611	STARD3	39866996	39868375	Th17_25567	openGene2openGene	T1D
immune	Th17	rs694739	chr11	64285685	rs887314	ENSG00000182450	ENST00000545838	KCNK4	64284405	64286236	Th17_11027	openGene2openGene	MS
immune	Th17	rs2066819	chr12	56334353	rs79824801	ENSG00000257727	ENST00000551276	CNPY2	56333340	56334472	Th17_14532	openGene2openGene	PSO
immune	Th17	rs36016881	chr1	7962137	rs3766606	ENSG00000116288	ENST00000377488	PARK7	7961086	7962230	Th17_231	openGene2openGene	IBD
immune	Th17	rs28449958	chr16	28863883	rs11864750	ENSG00000168488	ENST00000570200	ATXN2L	28863156	28864225	Th17_23176	openGene2openGene	IBD
immune	Th17	rs6752107	chr2	233273202	rs2289474	ENSG00000204120	ENST00000490229	GIGYF2	233273127	233273488	Th17_36523	openGene2openGene	CRO
immune	Th17	rs17323934	chr7	26865151	rs73069540	ENSG00000005020	ENST00000481204	SKAP2	26863924	26865188	Th17_57186	openGene2openGene	T1D
immune	Th17	rs2017445	chr12	56041628	rs705704	ENSG00000229117	ENST00000501597	RPL41	56041404	56042441	Th17_14508	openGene2openGene	VIT
immune	Th17	rs77599401	chr1	206685302	rs181345810	ENSG00000162894	ENST00000525793	FCMR	206684679	206686279	Th17_4999	openGene2openGene	T1D
immune	Th17	rs33993564	chr5	150847024	rs10058943	ENSG00000132912	ENST00000517421	DCTN4	150846304	150847551	Th17_51150	openGene2openGene	IBD
immune	Th17	rs2066819	chr12	56333921	rs80317430	ENSG00000110958	ENST00000262033	PTGES3	56333340	56334472	Th17_14532	openGene2openGene	PSO
immune	Th17	rs8042861	chr15	90388131	rs2589940	ENSG00000140553	ENST00000486253	UNC45A	90387752	90388868	Th17_22167	openGene2openGene	MS
immune	Th17	rs10883723	chr10	102503918	rs3818470	ENSG00000107872	ENST00000425536	FBXL15	102503676	102504196	Th17_8804	openGene2openGene	ALG
immune	Th17	rs921650	chr17	39864166	rs1453559	ENSG00000172057	ENST00000304046	ORMDL3	39864069	39864474	Th17_25566	openGene2openGene	ALG
immune	Th17	rs7187776	chr16	28863226	rs62037367	ENSG00000283845	ENST00000577590	MIR4721	28863156	28864225	Th17_23176	openGene2openGene	T1D
immune	Th17	rs60920700	chr3	119559610	rs41271391	ENSG00000138495	ENST00000261070	COX17	119559452	119560000	Th17_42894	openGene2openGene	VIT
immune	Th17	rs7187776	chr16	28824359	rs149808056	ENSG00000283845	ENST00000577590	MIR4721	28822496	28824648	Th17_23174	openGene2openGene	T1D
immune	Th17	rs3778753	chr7	128940626	rs3807306	ENSG00000128604	ENST00000477535	IRF5	128940522	128940823	Th17_59129	openGene2openGene	RA
immune	Th17	rs7723899	chr5	96958112	rs1363974	ENSG00000247121	ENST00000660988	ENSG00000247121	96957374	96958203	Th17_49911	openGene2openGene	CRO
immune	Th17	rs41263646	chr1	183591061	rs4987079	ENSG00000116698	ENST00000444547	SMG7	183589951	183591203	Th17_4350	openGene2openGene	SLE
immune	Th17	rs3091307	chr5	132641435	rs2240032	ENSG00000164405	ENST00000378667	UQCRQ	132640994	132641798	Th17_50556	openGene2openGene	ALG
immune	Th17	rs75637965	chr8	11457539	rs61160731	ENSG00000079459	ENST00000530664	FDFT1	11457075	11458477	Th17_60248	ocr2openGene	MS
immune	Th17	rs12421615	chr11	64284975	rs2510066	ENSG00000173486	ENST00000449942	FKBP2	64284405	64286236	Th17_11027	openGene2openGene	VIT
immune	Th17	rs663743	chr11	64284975	rs2510066	ENSG00000286264	ENST00000652762	ENSG00000286264	64284405	64286236	Th17_11027	openGene2openGene	T1D
immune	Th17	rs13153019	chr5	177357611	rs4075959	ENSG00000196923	ENST00000506161	PDLIM7	177357203	177358530	Th17_51742	openGene2openGene	ALG
immune	Th17	rs12720356	chr19	10380329	rs2304257	ENSG00000090339	ENST00000588645	ICAM1	10380240	10381083	Th17_29182	openGene2openGene	T1D
immune	Th17	rs9926533	chr16	31073073	rs11281612	ENSG00000261124	ENST00000568708	ENSG00000261124	31073004	31074797	Th17_23309	openGene2openGene	SLE
immune	Th17	rs80262450	chr18	12775852	rs2542147	ENSG00000175354	ENST00000309660	PTPN2	12775554	12776402	Th17_27444	openGene2openGene	IBD
immune	Th17	rs444210	chr6	166956409	rs1044059	ENSG00000213066	ENST00000349556	CEP43	166956080	166957568	Th17_56366	openGene2openGene	CRO
immune	Th17	rs444210	chr6	166957500	rs2149084	ENSG00000213066	ENST00000622353	CEP43	166956080	166957568	Th17_56366	openGene2openGene	CRO
immune	Th17	rs444210	chr6	166957500	rs2149084	ENSG00000213066	ENST00000366847	CEP43	166956080	166957568	Th17_56366	openGene2openGene	CRO
immune	Th17	rs80262450	chr18	12775592	rs2847260	ENSG00000175354	ENST00000592776	PTPN2	12775554	12776402	Th17_27444	openGene2openGene	IBD
immune	Th17	rs8042861	chr15	90388225	rs2589941	ENSG00000259736	ENST00000558105	CRTC3-AS1	90387752	90388868	Th17_22167	openGene2openGene	MS
immune	Th17	rs1358749	chr1	67171217	rs1358748	ENSG00000142864	ENST00000370990	SERBP1	67170726	67171515	Th17_2076	ocr2openGene	CRO
immune	Th17	rs1358749	chr1	67170969	rs10889665	ENSG00000142864	ENST00000370995	SERBP1	67170726	67171515	Th17_2076	ocr2openGene	CRO
immune	Th17	rs9611565	chr22	41381554	rs9607799	ENSG00000100412	ENST00000678788	ACO2	41381079	41382538	Th17_39990	openGene2openGene	VIT
immune	Th17	rs9611565	chr22	41381879	rs2234058	ENSG00000100412	ENST00000678788	ACO2	41381079	41382538	Th17_39990	openGene2openGene	VIT
immune	Th17	rs9611565	chr22	41381237	rs2234052	ENSG00000100412	ENST00000678788	ACO2	41381079	41382538	Th17_39990	openGene2openGene	VIT
immune	Th17	rs7668577	chr4	26088753	rs7441808	ENSG00000168214	ENST00000679469	RBPJ	26088323	26088971	Th17_45451	ocr2openGene	T1D
immune	Th17	rs1359062	chr1	192575969	rs7535818	ENSG00000116747	ENST00000432079	RO60	192575299	192576086	Th17_4495	openGene2openGene	MS
immune	Th17	rs2038255	chr14	35122110	rs28365850	ENSG00000151327	ENST00000553955	FAM177A1	35121637	35122878	Th17_18540	openGene2openGene	ECZ
immune	Th17	rs1516971	chr8	128555046	rs6651253	ENSG00000249859	ENST00000658158	PVT1	128554834	128555464	Th17_62692	ocr2openGene	RA
immune	Th17	rs5743618	chr4	38804321	rs17578127	ENSG00000174125	ENST00000506146	TLR1	38804008	38805219	Th17_45622	openGene2openGene	ALG
immune	Th17	rs479844	chr11	65791795	rs10791824	ENSG00000172977	ENST00000534104	KAT5	65791640	65792200	Th17_11132	openGene2openGene	ALG
immune	Th17	rs1516971	chr8	128555269	rs57593539	ENSG00000249859	ENST00000652728	PVT1	128554834	128555464	Th17_62692	ocr2openGene	RA
immune	Th17	rs1036207	chr5	142109462	rs6580223	ENSG00000113552	ENST00000505689	GNPDA1	142108381	142109687	Th17_50884	openGene2openGene	MS
immune	Th17	rs28449958	chr16	28863801	rs7198606	ENSG00000177548	ENST00000570030	RABEP2	28863156	28864225	Th17_23176	openGene2openGene	IBD
immune	Th17	rs78865465	chr12	55974117	rs75639074	ENSG00000123411	ENST00000547791	IKZF4	55973492	55974547	Th17_14500	openGene2openGene	T1D
immune	Th17	rs1893217	chr18	12775592	rs2847260	ENSG00000175354	ENST00000646492	PTPN2	12775554	12776402	Th17_27444	openGene2openGene	CEL
immune	Th17	rs78865465	chr12	55974117	rs75639074	ENSG00000123411	ENST00000551103	IKZF4	55973492	55974547	Th17_14500	openGene2openGene	T1D
immune	Th17	rs1893217	chr18	12775592	rs2847260	ENSG00000175354	ENST00000645191	PTPN2	12775554	12776402	Th17_27444	openGene2openGene	CEL
immune	Th17	rs4795397	chr17	39867492	rs4795397	ENSG00000161405	ENST00000583368	IKZF3	39866996	39868375	Th17_25567	openGene2openGene	IBD
immune	Th17	rs1893217	chr18	12775592	rs2847260	ENSG00000175354	ENST00000591305	PTPN2	12775554	12776402	Th17_27444	openGene2openGene	CEL
immune	Th17	rs5743618	chr4	38804398	rs5743563	ENSG00000174125	ENST00000506146	TLR1	38804008	38805219	Th17_45622	openGene2openGene	ALG
immune	Th17	rs33993564	chr5	150846579	rs111719118	ENSG00000132912	ENST00000521448	DCTN4	150846304	150847551	Th17_51150	openGene2openGene	IBD
immune	Th17	rs773125	chr12	56042145	rs1131017	ENSG00000123374	ENST00000555408	CDK2	56041404	56042441	Th17_14508	openGene2openGene	RA
immune	Th17	rs10883723	chr10	102502871	rs2296590	ENSG00000107874	ENST00000486762	CUEDC2	102501929	102503087	Th17_8803	openGene2openGene	ALG
immune	Th17	rs36014129	chr6	26021644	rs41266779	ENSG00000180573	ENST00000314088	H2AC6	26020258	26022063	Th17_52658	openGene2openGene	SLE
immune	Th17	rs8079075	chr17	39819340	rs58075375	ENSG00000161405	ENST00000377952	IKZF3	39819270	39819970	Th17_25565	ocr2openGene	SLE
immune	Th17	rs41263646	chr1	183590900	rs13306580	ENSG00000116698	ENST00000502375	SMG7	183589951	183591203	Th17_4350	openGene2openGene	SLE
immune	Th17	rs6716355	chr2	181305318	rs17365411	ENSG00000234663	ENST00000424655	LINC01934	181305292	181306017	Th17_35114	openGene2openGene	MS
immune	Th17	rs7552167	chr1	24187278	rs4090311	ENSG00000001461	ENST00000358028	NIPAL3	24187015	24187716	Th17_731	openGene2openGene	PSO
immune	Th17	rs41263646	chr1	183591057	rs4987080	ENSG00000116698	ENST00000502375	SMG7	183589951	183591203	Th17_4350	openGene2openGene	SLE
immune	Th17	rs7775055	chr6	32686046	rs199526678	ENSG00000179344	ENST00000434651	HLA-DQB1	32685308	32686093	Th17_53024	ocr2openGene	JIA
immune	Th17	rs250308	chr5	119355998	rs3797339	ENSG00000169570	ENST00000515439	DTWD2	119355236	119356385	Th17_50289	openGene2openGene	ALG
immune	Th17	rs7775055	chr6	32686078	rs76384124	ENSG00000179344	ENST00000434651	HLA-DQB1	32685308	32686093	Th17_53024	ocr2openGene	JIA
immune	Th17	rs28449958	chr16	28863801	rs7198606	ENSG00000196296	ENST00000536376	ATP2A1	28863156	28864225	Th17_23176	openGene2openGene	IBD
immune	Th17	rs9355260	chr6	159107222	rs7772013	ENSG00000130363	ENST00000367069	RSPH3	159106713	159107270	Th17_56184	openGene2openGene	MS
immune	Th17	rs250308	chr5	119344332	rs250299	ENSG00000169570	ENST00000515439	DTWD2	119343705	119344357	Th17_50287	ocr2openGene	ALG
immune	Th17	rs508970	chr11	61129867	rs10897141	ENSG00000013725	ENST00000344931	CD6	61129570	61130320	Th17_10868	ocr2openGene	RA
immune	Th17	rs6651252	chr8	128555046	rs6651253	ENSG00000249859	ENST00000652728	PVT1	128554834	128555464	Th17_62692	ocr2openGene	SLE
immune	Th17	rs4976646	chr5	177357447	rs4976689	ENSG00000169228	ENST00000504395	RAB24	177357203	177358530	Th17_51742	openGene2openGene	MS
immune	Th17	rs2038255	chr14	35122110	rs28365850	ENSG00000100906	ENST00000216797	NFKBIA	35121637	35122878	Th17_18540	openGene2openGene	ECZ
immune	Th17	rs4795397	chr17	39868373	rs11557466	ENSG00000131748	ENST00000578232	STARD3	39866996	39868375	Th17_25567	openGene2openGene	IBD
immune	Th17	rs33993564	chr5	150846512	rs11741515	ENSG00000086589	ENST00000199814	RBM22	150846304	150847551	Th17_51150	openGene2openGene	IBD
immune	Th17	rs28449958	chr16	28863801	rs7198606	ENSG00000168488	ENST00000336783	ATXN2L	28863156	28864225	Th17_23176	openGene2openGene	IBD
immune	Th17	rs2017445	chr12	56041720	rs705705	ENSG00000135404	ENST00000548160	CD63	56041404	56042441	Th17_14508	openGene2openGene	VIT
immune	Th17	rs301807	chr1	8424763	rs301807	ENSG00000116285	ENST00000474874	ERRFI1	8423319	8424879	Th17_243	openGene2openGene	VIT
immune	Th17	rs9926533	chr16	31074149	rs2303222	ENSG00000167394	ENST00000417935	ZNF668	31073004	31074797	Th17_23309	openGene2openGene	SLE
immune	Th17	rs7536201	chr1	24966865	rs4265380	ENSG00000020633	ENST00000479341	RUNX3	24966763	24966967	Th17_768	openGene2openGene	PSO
immune	Th17	rs1516971	chr8	128556787	rs1561925	ENSG00000249859	ENST00000692433	PVT1	128556568	128557175	Th17_62693	ocr2openGene	RA
immune	Th17	rs9926533	chr16	31073073	rs11281612	ENSG00000167394	ENST00000564456	ZNF668	31073004	31074797	Th17_23309	openGene2openGene	SLE
immune	Th17	rs773125	chr12	56042145	rs1131017	ENSG00000123353	ENST00000546645	ORMDL2	56041404	56042441	Th17_14508	openGene2openGene	RA
immune	Th17	rs2038255	chr14	35122110	rs28365850	ENSG00000100883	ENST00000553544	SRP54	35121637	35122878	Th17_18540	openGene2openGene	ECZ
immune	Th17	rs33993564	chr5	150846668	rs34156253	ENSG00000086589	ENST00000522469	RBM22	150846304	150847551	Th17_51150	openGene2openGene	IBD
immune	Th17	rs9926533	chr16	31074149	rs2303222	ENSG00000103496	ENST00000493902	STX4	31073004	31074797	Th17_23309	openGene2openGene	SLE
immune	Th17	rs17849502	chr1	183471396	rs41272536	ENSG00000198860	ENST00000645668	TSEN15	183471036	183473141	Th17_4343	openGene2openGene	SLE
immune	Th17	rs2304206	chr19	49665614	rs2304206	ENSG00000126457	ENST00000534280	PRMT1	49665277	49666244	Th17_30716	openGene2openGene	VIT
immune	Th17	rs7187776	chr16	28846324	rs7187776	ENSG00000196296	ENST00000563975	ATP2A1	28845866	28847069	Th17_23175	openGene2openGene	T1D
immune	Th17	rs11611029	chr12	55974294	rs11171710	ENSG00000123411	ENST00000547791	IKZF4	55973492	55974547	Th17_14500	openGene2openGene	HT
immune	Th17	rs17849502	chr1	183471396	rs41272536	ENSG00000198860	ENST00000644479	TSEN15	183471036	183473141	Th17_4343	openGene2openGene	SLE
immune	Th17	rs36014129	chr6	26189128	rs13204572	ENSG00000273983	ENST00000614378	H3C8	26188355	26189329	Th17_52677	openGene2openGene	SLE
immune	Th17	rs5758343	chr22	41381909	rs2234059	ENSG00000100412	ENST00000678454	ACO2	41381079	41382538	Th17_39990	openGene2openGene	ALG
immune	Th17	rs7187776	chr16	28880144	rs8055138	ENSG00000169682	ENST00000561868	SPNS1	28879617	28880489	Th17_23178	openGene2openGene	T1D
immune	Th17	rs34841270	chr8	128555269	rs57593539	ENSG00000249859	ENST00000670009	PVT1	128554834	128555464	Th17_62692	ocr2openGene	CRO
immune	Th17	rs2196171	chr2	197805147	rs770658	ENSG00000236653	ENST00000443261	LINC01923	197804317	197805455	Th17_35504	openGene2openGene	SLE
immune	Th17	rs33993564	chr5	150846512	rs11741515	ENSG00000070614	ENST00000522491	NDST1	150846304	150847551	Th17_51150	openGene2openGene	IBD
immune	Th17	rs2256814	chr20	63740688	rs1741708	ENSG00000197114	ENST00000328969	ZGPAT	63739307	63740727	Th17_38348	openGene2openGene	MS
immune	Th17	rs694739	chr11	64285685	rs887314	ENSG00000149743	ENST00000536158	TRPT1	64284405	64286236	Th17_11027	openGene2openGene	MS
immune	Th17	rs4252665	chr17	39819408	rs34053394	ENSG00000161405	ENST00000535189	IKZF3	39819270	39819970	Th17_25565	ocr2openGene	SLE
immune	Th17	rs3197999	chr3	48685869	rs6792510	ENSG00000213672	ENST00000294129	NCKIPSD	48685479	48686425	Th17_41634	openGene2openGene	IBD
immune	Th17	rs33993564	chr5	150846690	rs33993564	ENSG00000132912	ENST00000517421	DCTN4	150846304	150847551	Th17_51150	openGene2openGene	IBD
immune	Th17	rs61759532	chr17	7337072	rs61759532	ENSG00000181885	ENST00000573745	CLDN7	7336310	7337297	Th17_24774	openGene2openGene	T1D
immune	Th17	rs694739	chr11	64284975	rs2510066	ENSG00000149781	ENST00000279227	FERMT3	64284405	64286236	Th17_11027	openGene2openGene	MS
immune	Th17	rs5743618	chr4	38857718	rs17616481	ENSG00000197712	ENST00000358869	FAM114A1	38857645	38857903	Th17_45626	openGene2openGene	ALG
immune	Th17	rs1738074	chr6	159044945	rs1738074	ENSG00000224478	ENST00000653957	ENSG00000224478	159044787	159045473	Th17_56177	openGene2openGene	CEL
immune	Th17	rs61759532	chr17	7337072	rs61759532	ENSG00000181885	ENST00000397317	CLDN7	7336310	7337297	Th17_24774	openGene2openGene	T1D
immune	Th17	rs33993564	chr5	150846598	rs112483869	ENSG00000086589	ENST00000521248	RBM22	150846304	150847551	Th17_51150	openGene2openGene	IBD
immune	Th17	rs41263646	chr1	183590900	rs13306580	ENSG00000116698	ENST00000685780	SMG7	183589951	183591203	Th17_4350	openGene2openGene	SLE
immune	Th17	rs9611565	chr22	41381237	rs2234052	ENSG00000100412	ENST00000471094	ACO2	41381079	41382538	Th17_39990	openGene2openGene	VIT
immune	Th17	rs8042861	chr15	90388131	rs2589940	ENSG00000140553	ENST00000418476	UNC45A	90387752	90388868	Th17_22167	openGene2openGene	MS
immune	Th17	rs921650	chr17	39864166	rs1453559	ENSG00000141741	ENST00000577810	MIEN1	39864069	39864474	Th17_25566	openGene2openGene	ALG
immune	Th17	rs60920700	chr3	119559621	rs16829980	ENSG00000138495	ENST00000497116	COX17	119559452	119560000	Th17_42894	openGene2openGene	VIT
immune	Th17	rs3091307	chr5	132641435	rs2240032	ENSG00000164404	ENST00000687214	GDF9	132640994	132641798	Th17_50556	openGene2openGene	ALG
immune	Th17	rs7187776	chr16	28846324	rs7187776	ENSG00000260442	ENST00000561547	ATP2A1-AS1	28845866	28847069	Th17_23175	openGene2openGene	T1D
immune	Th17	rs60920700	chr3	119559846	rs41271393	ENSG00000138495	ENST00000484810	COX17	119559452	119560000	Th17_42894	openGene2openGene	VIT
immune	Th17	rs2066819	chr12	56334353	rs79824801	ENSG00000110958	ENST00000262033	PTGES3	56333340	56334472	Th17_14532	openGene2openGene	PSO
immune	Th17	rs41263646	chr1	183590569	rs2274065	ENSG00000116698	ENST00000347615	SMG7	183589951	183591203	Th17_4350	openGene2openGene	SLE
immune	Th17	rs149010539	chr3	48504480	rs114743756	ENSG00000213689	ENST00000635452	TREX1	48503742	48504792	Th17_41622	openGene2openGene	CRO
immune	Th17	rs3778753	chr7	128940626	rs3807306	ENSG00000128604	ENST00000249375	IRF5	128940522	128940823	Th17_59129	openGene2openGene	RA
immune	Th17	rs12445568	chr16	31033576	rs12445650	ENSG00000261487	ENST00000566056	ENSG00000261487	31032751	31034473	Th17_23306	openGene2openGene	PSO
immune	Th17	rs11933540	chr4	26088753	rs7441808	ENSG00000168214	ENST00000681506	RBPJ	26088323	26088971	Th17_45451	ocr2openGene	RA
immune	Th17	rs444210	chr6	166957500	rs2149084	ENSG00000213066	ENST00000476078	CEP43	166956080	166957568	Th17_56366	openGene2openGene	CRO
immune	Th17	rs80262450	chr18	12775592	rs2847260	ENSG00000175354	ENST00000327283	PTPN2	12775554	12776402	Th17_27444	openGene2openGene	IBD
immune	Th17	rs9926533	chr16	31074149	rs2303222	ENSG00000261124	ENST00000568708	ENSG00000261124	31073004	31074797	Th17_23309	openGene2openGene	SLE
immune	Th17	rs80262450	chr18	12775852	rs2542147	ENSG00000175354	ENST00000353319	PTPN2	12775554	12776402	Th17_27444	openGene2openGene	IBD
immune	Th17	rs444210	chr6	166956409	rs1044059	ENSG00000213066	ENST00000366847	CEP43	166956080	166957568	Th17_56366	openGene2openGene	CRO
immune	Th17	rs2304206	chr19	49665614	rs2304206	ENSG00000201675	ENST00000364805	SNORD32A	49665277	49666244	Th17_30716	openGene2openGene	VIT
immune	Th17	rs33993564	chr5	150846682	rs58398445	ENSG00000132912	ENST00000447998	DCTN4	150846304	150847551	Th17_51150	openGene2openGene	IBD
immune	Th17	rs1516971	chr8	128555046	rs6651253	ENSG00000249859	ENST00000522414	PVT1	128554834	128555464	Th17_62692	ocr2openGene	RA
immune	Th17	rs9611565	chr22	41381554	rs9607799	ENSG00000100412	ENST00000677516	ACO2	41381079	41382538	Th17_39990	openGene2openGene	VIT
immune	Th17	rs5743618	chr4	38857718	rs17616481	ENSG00000174125	ENST00000505744	TLR1	38857645	38857903	Th17_45626	openGene2openGene	ALG
immune	Th17	rs12148050	chr14	102805688	rs8023164	ENSG00000131323	ENST00000392745	TRAF3	102805374	102806335	Th17_20226	ocr2openGene	MS
immune	Th17	rs3197999	chr3	48685869	rs6792510	ENSG00000114302	ENST00000454963	PRKAR2A	48685479	48686425	Th17_41634	openGene2openGene	IBD
immune	Th17	rs5743618	chr4	38804579	rs5743560	ENSG00000174125	ENST00000506146	TLR1	38804008	38805219	Th17_45622	openGene2openGene	ALG
immune	Th17	rs2038255	chr14	35122110	rs28365850	ENSG00000151327	ENST00000382406	FAM177A1	35121637	35122878	Th17_18540	openGene2openGene	ECZ
immune	Th17	rs10876864	chr12	56080024	rs7297175	ENSG00000139645	ENST00000267116	ANKRD52	56079005	56080529	Th17_14510	openGene2openGene	ALG
immune	Th17	rs479844	chr11	65791795	rs10791824	ENSG00000172977	ENST00000530446	KAT5	65791640	65792200	Th17_11132	openGene2openGene	ALG
immune	Th17	rs33993564	chr5	150846862	rs10051804	ENSG00000132912	ENST00000447998	DCTN4	150846304	150847551	Th17_51150	openGene2openGene	IBD
immune	Th17	rs1516971	chr8	128555046	rs6651253	ENSG00000249859	ENST00000652728	PVT1	128554834	128555464	Th17_62692	ocr2openGene	RA
immune	Th17	rs33993564	chr5	150846730	rs11748151	ENSG00000132912	ENST00000447998	DCTN4	150846304	150847551	Th17_51150	openGene2openGene	IBD
immune	Th17	rs4795397	chr17	39868373	rs11557466	ENSG00000161405	ENST00000583368	IKZF3	39866996	39868375	Th17_25567	openGene2openGene	IBD
immune	Th17	rs6806528	chr3	69204304	rs6776027	ENSG00000144747	ENST00000646304	TMF1	69204256	69204896	Th17_42103	ocr2openGene	CEL
immune	Th17	rs1860545	chr12	6341779	rs767455	ENSG00000111640	ENST00000619601	GAPDH	6341579	6342263	Th17_13170	openGene2openGene	AS
immune	Th17	rs12232003	chr12	53180847	rs59218377	ENSG00000167779	ENST00000548176	IGFBP6	53180030	53181362	Th17_14358	openGene2openGene	T1D
immune	Th17	rs7187776	chr16	28846324	rs7187776	ENSG00000178188	ENST00000545570	SH2B1	28845866	28847069	Th17_23175	openGene2openGene	T1D
immune	Th17	rs2327832	chr6	137678425	chr6:137678425:GA:G	ENSG00000229922	ENST00000417800	LINC02865	137678422	137678815	Th17_55375	ocr2openGene	SLE
immune	Th17	rs7668577	chr4	26088753	rs7441808	ENSG00000168214	ENST00000511401	RBPJ	26088323	26088971	Th17_45451	ocr2openGene	T1D
immune	Th17	rs12087340	chr1	85276285	rs12562182	ENSG00000153898	ENST00000463065	MCOLN2	85276120	85277105	Th17_2312	openGene2openGene	MS
immune	Th17	rs2790159	chr10	58267855	rs2993833	ENSG00000108064	ENST00000373895	TFAM	58267644	58268319	Th17_7563	openGene2openGene	CRO
immune	Th17	rs13153019	chr5	177357611	rs4075959	ENSG00000196923	ENST00000393551	PDLIM7	177357203	177358530	Th17_51742	openGene2openGene	ALG
immune	Th17	rs694739	chr11	64284975	rs2510066	ENSG00000173486	ENST00000652094	FKBP2	64284405	64286236	Th17_11027	openGene2openGene	MS
immune	Th17	rs35954981	chr12	9733403	rs10492166	ENSG00000284634	ENST00000633848	ENSG00000284634	9732940	9733459	Th17_13327	openGene2openGene	T1D
immune	Th17	rs28449958	chr16	28822933	rs201131521	ENSG00000196296	ENST00000395503	ATP2A1	28822496	28824648	Th17_23174	openGene2openGene	IBD
immune	Th17	rs58763752	chr10	32957868	rs1187075	ENSG00000120616	ENST00000263062	EPC1	32957358	32958701	Th17_7214	openGene2openGene	T1D
immune	Th17	rs694739	chr11	64284975	rs2510066	ENSG00000173113	ENST00000535750	TRMT112	64284405	64286236	Th17_11027	openGene2openGene	MS
immune	Th17	rs36014129	chr6	26021644	rs41266779	ENSG00000112343	ENST00000357085	TRIM38	26020258	26022063	Th17_52658	openGene2openGene	SLE
immune	Th17	rs7187776	chr16	28846324	rs7187776	ENSG00000168488	ENST00000395547	ATXN2L	28845866	28847069	Th17_23175	openGene2openGene	T1D
immune	Th17	rs3807307	chr7	128940626	rs3807306	ENSG00000128604	ENST00000473787	IRF5	128940522	128940823	Th17_59129	openGene2openGene	SLE
immune	Th17	rs2066819	chr12	56333921	rs80317430	ENSG00000170581	ENST00000652624	STAT2	56333340	56334472	Th17_14532	openGene2openGene	PSO
immune	Th17	rs250308	chr5	119355998	rs3797339	ENSG00000169570	ENST00000304058	DTWD2	119355236	119356385	Th17_50289	openGene2openGene	ALG
immune	Th17	rs250308	chr5	119355998	rs3797339	ENSG00000169570	ENST00000510708	DTWD2	119355236	119356385	Th17_50289	openGene2openGene	ALG
immune	Th17	rs508970	chr11	61129867	rs10897141	ENSG00000013725	ENST00000545320	CD6	61129570	61130320	Th17_10868	ocr2openGene	RA
immune	Th17	rs28449958	chr16	28863226	rs62037367	ENSG00000196296	ENST00000536376	ATP2A1	28863156	28864225	Th17_23176	openGene2openGene	IBD
immune	Th17	rs13153019	chr5	177357438	rs4976688	ENSG00000169223	ENST00000694903	LMAN2	177357203	177358530	Th17_51742	openGene2openGene	ALG
immune	Th17	rs6651252	chr8	128555269	rs57593539	ENSG00000249859	ENST00000660069	PVT1	128554834	128555464	Th17_62692	ocr2openGene	SLE
immune	Th17	rs2017445	chr12	56041720	rs705705	ENSG00000139613	ENST00000552674	SMARCC2	56041404	56042441	Th17_14508	openGene2openGene	VIT
immune	Th17	rs2017445	chr12	56041720	rs705705	ENSG00000257727	ENST00000551475	CNPY2	56041404	56042441	Th17_14508	openGene2openGene	VIT
immune	Th17	rs33993564	chr5	150846668	rs34156253	ENSG00000132912	ENST00000521533	DCTN4	150846304	150847551	Th17_51150	openGene2openGene	IBD
immune	Th17	rs34779708	chr10	35126627	rs4934730	ENSG00000095794	ENST00000468236	CREM	35126399	35127759	Th17_7275	openGene2openGene	IBD
immune	Th17	rs77599401	chr1	206734774	rs144010760	ENSG00000162894	ENST00000528654	FCMR	206734603	206734965	Th17_5009	ocr2openGene	T1D
immune	Th17	rs2017445	chr12	56041720	rs705705	ENSG00000135404	ENST00000546457	CD63	56041404	56042441	Th17_14508	openGene2openGene	VIT
immune	Th17	rs1701704	chr12	56041628	rs705704	ENSG00000092841	ENST00000549566	MYL6	56041404	56042441	Th17_14508	openGene2openGene	T1D
immune	Th17	rs5743618	chr4	38783103	rs10004195	ENSG00000174130	ENST00000508254	TLR6	38782876	38783132	Th17_45621	openGene2openGene	ALG
immune	Th17	rs2762051	chr13	50237015	rs2765769	ENSG00000136104	ENST00000616907	RNASEH2B	50236547	50237481	Th17_17282	ocr2openGene	CEL
immune	Th17	rs10876864	chr12	56042145	rs1131017	ENSG00000257727	ENST00000273308	CNPY2	56041404	56042441	Th17_14508	openGene2openGene	ALG
immune	Th17	rs12128789	chr1	212699732	rs2202683	ENSG00000117697	ENST00000473995	NSL1	212698935	212700846	Th17_5235	openGene2openGene	T1D
immune	Th17	rs2163226	chr2	43134117	rs2163226	ENSG00000115970	ENST00000405975	THADA	43133917	43134670	Th17_32147	openGene2openGene	MS
immune	Th17	rs181826	chr5	142145415	rs249642	ENSG00000113552	ENST00000505689	GNPDA1	142145202	142145701	Th17_50885	ocr2openGene	CRO
immune	Th17	rs12720356	chr19	10380329	rs2304257	ENSG00000090339	ENST00000588645	ICAM1	10380240	10381083	Th17_29182	openGene2openGene	PSO
immune	Th17	rs11246217	chr11	575800	rs34793529	ENSG00000247095	ENST00000688743	MIR210HG	575426	576773	Th17_9612	openGene2openGene	SLE
immune	Th17	rs1800693	chr12	6341779	rs767455	ENSG00000215039	ENST00000399492	CD27-AS1	6341579	6342263	Th17_13170	openGene2openGene	MS
immune	Th17	rs1453560	chr17	39867188	rs1453560	ENSG00000161395	ENST00000584620	PGAP3	39866996	39868375	Th17_25567	openGene2openGene	SLE
immune	Th17	rs10883723	chr10	102502871	rs2296590	ENSG00000077150	ENST00000652277	NFKB2	102501929	102503087	Th17_8803	openGene2openGene	ALG
immune	Th17	rs10883723	chr10	102502871	rs2296590	ENSG00000107862	ENST00000679155	GBF1	102501929	102503087	Th17_8803	openGene2openGene	ALG
immune	Th17	rs663743	chr11	64284975	rs2510066	ENSG00000173264	ENST00000535675	GPR137	64284405	64286236	Th17_11027	openGene2openGene	T1D
immune	Th17	rs663743	chr11	64285685	rs887314	ENSG00000173264	ENST00000535675	GPR137	64284405	64286236	Th17_11027	openGene2openGene	T1D
immune	Th17	rs28449958	chr16	28863883	rs11864750	ENSG00000168488	ENST00000395547	ATXN2L	28863156	28864225	Th17_23176	openGene2openGene	IBD
immune	Th17	rs694739	chr11	64340005	rs479777	ENSG00000173457	ENST00000542235	PPP1R14B	64339993	64340948	Th17_11033	openGene2openGene	MS
immune	Th17	rs13153019	chr5	177357611	rs4075959	ENSG00000169228	ENST00000393611	RAB24	177357203	177358530	Th17_51742	openGene2openGene	ALG
immune	Th17	rs2256814	chr20	63739379	rs6122159	ENSG00000197114	ENST00000328969	ZGPAT	63739307	63740727	Th17_38348	openGene2openGene	MS
immune	Th17	rs34593439	chr15	78944951	rs2289702	ENSG00000103811	ENST00000527715	CTSH	78944209	78945536	Th17_21862	openGene2openGene	T1D
immune	Th17	rs2066819	chr12	56334353	rs79824801	ENSG00000257727	ENST00000553164	CNPY2	56333340	56334472	Th17_14532	openGene2openGene	PSO
immune	Th17	rs1463485	chr17	75855710	rs1463485	ENSG00000132475	ENST00000589599	H3-3B	75854942	75856182	Th17_26782	openGene2openGene	SLE
immune	Th17	rs77599401	chr1	206685302	rs181345810	ENSG00000162894	ENST00000367091	FCMR	206684679	206686279	Th17_4999	openGene2openGene	T1D
immune	Th17	rs10174949	chr2	8302417	rs891058	ENSG00000235092	ENST00000669696	ID2-AS1	8301871	8302533	Th17_31179	ocr2openGene	ALG
immune	Th17	rs773125	chr12	56042145	rs1131017	ENSG00000139613	ENST00000347471	SMARCC2	56041404	56042441	Th17_14508	openGene2openGene	RA
immune	Th17	rs33993564	chr5	150846701	rs61270113	ENSG00000070614	ENST00000519157	NDST1	150846304	150847551	Th17_51150	openGene2openGene	IBD
immune	Th17	rs2017445	chr12	56041628	rs705704	ENSG00000229117	ENST00000552314	RPL41	56041404	56042441	Th17_14508	openGene2openGene	VIT
immune	Th17	rs4976646	chr5	177357447	rs4976689	ENSG00000169223	ENST00000514458	LMAN2	177357203	177358530	Th17_51742	openGene2openGene	MS
immune	Th17	rs34593439	chr15	78944951	rs2289702	ENSG00000103811	ENST00000677810	CTSH	78944209	78945536	Th17_21862	openGene2openGene	T1D
immune	Th17	rs10883723	chr10	102503918	rs3818470	ENSG00000107872	ENST00000481808	FBXL15	102503676	102504196	Th17_8804	openGene2openGene	ALG
immune	Th17	rs7723899	chr5	96957449	rs4360063	ENSG00000247121	ENST00000665723	ENSG00000247121	96957374	96958203	Th17_49911	openGene2openGene	CRO
immune	Th17	rs1463485	chr17	75855710	rs1463485	ENSG00000132478	ENST00000589666	UNK	75854942	75856182	Th17_26782	openGene2openGene	SLE
immune	Th17	rs301807	chr1	8424763	rs301807	ENSG00000238290	ENST00000445300	ERRFI1-DT	8423319	8424879	Th17_243	openGene2openGene	VIT
immune	Th17	rs8042861	chr15	90388225	rs2589941	ENSG00000140553	ENST00000557212	UNC45A	90387752	90388868	Th17_22167	openGene2openGene	MS
immune	Th17	rs921650	chr17	39864166	rs1453559	ENSG00000141741	ENST00000582963	MIEN1	39864069	39864474	Th17_25566	openGene2openGene	ALG
immune	Th17	rs2110451	chr12	9761409	rs2071647	ENSG00000256594	ENST00000575094	ENSG00000256594	9761371	9761801	Th17_13334	openGene2openGene	HT
immune	Th17	rs41263646	chr1	183589970	rs10911365	ENSG00000116698	ENST00000347615	SMG7	183589951	183591203	Th17_4350	openGene2openGene	SLE
immune	Th17	rs301806	chr1	8424763	rs301807	ENSG00000116285	ENST00000467067	ERRFI1	8423319	8424879	Th17_243	openGene2openGene	ALG
immune	Th17	rs7714574	chr5	40486794	rs7720838	ENSG00000171522	ENST00000513635	PTGER4	40486392	40487210	Th17_48763	ocr2openGene	ALG
immune	Th17	rs7714574	chr5	40486794	rs7720838	ENSG00000171522	ENST00000509543	PTGER4	40486392	40487210	Th17_48763	ocr2openGene	ALG
immune	Th17	rs36014129	chr6	26199675	rs34961555	ENSG00000187837	ENST00000343677	H1-2	26198821	26200017	Th17_52680	openGene2openGene	SLE
immune	Th17	rs33993564	chr5	150846783	rs11748158	ENSG00000086589	ENST00000521594	RBM22	150846304	150847551	Th17_51150	openGene2openGene	IBD
immune	Th17	rs17371986	chr1	160429052	rs11265393	ENSG00000122218	ENST00000696210	COPA	160428711	160429516	Th17_3767	ocr2openGene	MS
immune	Th17	rs59716545	chr17	39864166	rs1453559	ENSG00000141736	ENST00000578199	ERBB2	39864069	39864474	Th17_25566	openGene2openGene	RA
immune	Th17	rs80262450	chr18	12775592	rs2847260	ENSG00000175354	ENST00000353319	PTPN2	12775554	12776402	Th17_27444	openGene2openGene	IBD
immune	Th17	rs17371986	chr1	160429052	rs11265393	ENSG00000122218	ENST00000696215	COPA	160428711	160429516	Th17_3767	ocr2openGene	MS
immune	Th17	rs80262450	chr18	12775852	rs2542147	ENSG00000175354	ENST00000327283	PTPN2	12775554	12776402	Th17_27444	openGene2openGene	IBD
immune	Th17	rs180977001	chr3	58332737	rs180977001	ENSG00000272360	ENST00000607592	ENSG00000272360	58332543	58333806	Th17_41929	openGene2openGene	SLE
immune	Th17	rs10876864	chr12	56042145	rs1131017	ENSG00000123411	ENST00000547167	IKZF4	56041404	56042441	Th17_14508	openGene2openGene	ALG
immune	Th17	rs2066819	chr12	56300477	rs2695789	ENSG00000092841	ENST00000546630	MYL6	56299441	56300649	Th17_14530	openGene2openGene	PSO
immune	Th17	rs1516971	chr8	128555046	rs6651253	ENSG00000249859	ENST00000660069	PVT1	128554834	128555464	Th17_62692	ocr2openGene	RA
immune	Th17	rs2066819	chr12	56299736	rs41423244	ENSG00000092841	ENST00000546845	MYL6	56299441	56300649	Th17_14530	openGene2openGene	PSO
immune	Th17	rs2038255	chr14	35122110	rs28365850	ENSG00000151327	ENST00000280987	FAM177A1	35121637	35122878	Th17_18540	openGene2openGene	ECZ
immune	Th17	rs7668577	chr4	26088753	rs7441808	ENSG00000168214	ENST00000505958	RBPJ	26088323	26088971	Th17_45451	ocr2openGene	T1D
immune	Th17	rs2304206	chr19	49665670	rs2304205	ENSG00000126461	ENST00000360565	SCAF1	49665277	49666244	Th17_30716	openGene2openGene	VIT
immune	Th17	rs1516971	chr8	128555269	rs57593539	ENSG00000249859	ENST00000668351	PVT1	128554834	128555464	Th17_62692	ocr2openGene	RA
immune	Th17	rs479844	chr11	65791795	rs10791824	ENSG00000172977	ENST00000534681	KAT5	65791640	65792200	Th17_11132	openGene2openGene	ALG
immune	Th17	rs2304206	chr19	49677009	rs975484	ENSG00000201675	ENST00000364805	SNORD32A	49676360	49677400	Th17_30717	openGene2openGene	VIT
immune	Th17	rs2256814	chr20	63740688	rs1741708	ENSG00000273154	ENST00000490623	ENSG00000273154	63739307	63740727	Th17_38348	openGene2openGene	MS
immune	Th17	rs6806528	chr3	69204505	rs6776243	ENSG00000144747	ENST00000646304	TMF1	69204256	69204896	Th17_42103	ocr2openGene	CEL
immune	Th17	rs33993564	chr5	150846823	rs10058821	ENSG00000132912	ENST00000447998	DCTN4	150846304	150847551	Th17_51150	openGene2openGene	IBD
immune	Th17	rs479844	chr11	65791795	rs10791824	ENSG00000172977	ENST00000377046	KAT5	65791640	65792200	Th17_11132	openGene2openGene	ALG
immune	Th17	rs12232003	chr12	53180847	rs59218377	ENSG00000167779	ENST00000650247	IGFBP6	53180030	53181362	Th17_14358	openGene2openGene	T1D
immune	Th17	rs78865465	chr12	55974117	rs75639074	ENSG00000123411	ENST00000547668	IKZF4	55973492	55974547	Th17_14500	openGene2openGene	T1D
immune	Th17	rs12232003	chr12	53180847	rs59218377	ENSG00000167779	ENST00000301464	IGFBP6	53180030	53181362	Th17_14358	openGene2openGene	T1D
immune	Th17	rs12232003	chr12	53180847	rs59218377	ENSG00000167779	ENST00000549628	IGFBP6	53180030	53181362	Th17_14358	openGene2openGene	T1D
immune	Th17	rs2256814	chr20	63737947	rs914559	ENSG00000273154	ENST00000496820	ENSG00000273154	63737858	63738181	Th17_38347	openGene2openGene	MS
immune	Th17	rs7187776	chr16	28863883	rs11864750	ENSG00000177548	ENST00000358201	RABEP2	28863156	28864225	Th17_23176	openGene2openGene	T1D
immune	Th17	rs28449958	chr16	28824361	rs138159013	ENSG00000196296	ENST00000395503	ATP2A1	28822496	28824648	Th17_23174	openGene2openGene	IBD
immune	Th17	rs2017445	chr12	56041720	rs705705	ENSG00000135404	ENST00000420846	CD63	56041404	56042441	Th17_14508	openGene2openGene	VIT
immune	Th17	rs34840245	chr6	34887971	rs1051115	ENSG00000064995	ENST00000688059	TAF11	34887684	34888498	Th17_53135	openGene2openGene	SLE
immune	Th17	rs10876864	chr12	56042145	rs1131017	ENSG00000185664	ENST00000449260	PMEL	56041404	56042441	Th17_14508	openGene2openGene	ALG
immune	Th17	rs10883723	chr10	102503918	rs3818470	ENSG00000107874	ENST00000477994	CUEDC2	102503676	102504196	Th17_8804	openGene2openGene	ALG
immune	Th17	rs7187776	chr16	28846324	rs7187776	ENSG00000168488	ENST00000563314	ATXN2L	28845866	28847069	Th17_23175	openGene2openGene	T1D
immune	Th17	rs6651252	chr8	128555269	rs57593539	ENSG00000249859	ENST00000653608	PVT1	128554834	128555464	Th17_62692	ocr2openGene	SLE
immune	Th17	rs11624293	chr14	88006251	rs8005161	ENSG00000054983	ENST00000393568	GALC	88006034	88006861	Th17_19703	openGene2openGene	AS
immune	Th17	rs2038255	chr14	35122110	rs28365850	ENSG00000100906	ENST00000557140	NFKBIA	35121637	35122878	Th17_18540	openGene2openGene	ECZ
immune	Th17	rs2017445	chr12	56041720	rs705705	ENSG00000257727	ENST00000553191	CNPY2	56041404	56042441	Th17_14508	openGene2openGene	VIT
immune	Th17	rs6651252	chr8	128555269	rs57593539	ENSG00000249859	ENST00000652728	PVT1	128554834	128555464	Th17_62692	ocr2openGene	SLE
immune	Th17	rs694739	chr11	64340005	rs479777	ENSG00000126432	ENST00000347941	PRDX5	64339993	64340948	Th17_11033	openGene2openGene	MS
immune	Th17	rs4976646	chr5	177357447	rs4976689	ENSG00000169228	ENST00000393611	RAB24	177357203	177358530	Th17_51742	openGene2openGene	MS
immune	Th17	rs4795397	chr17	39868373	rs11557466	ENSG00000131748	ENST00000580551	STARD3	39866996	39868375	Th17_25567	openGene2openGene	IBD
immune	Th17	rs7997823	chr13	99383018	rs9557205	ENSG00000228889	ENST00000685838	UBAC2-AS1	99382440	99383216	Th17_17875	ocr2openGene	CRO
immune	Th17	rs1571878	chr6	167130790	rs11575078	ENSG00000213066	ENST00000494781	CEP43	167130767	167131689	Th17_56385	openGene2openGene	RA
immune	Th17	rs1701704	chr12	56041628	rs705704	ENSG00000123353	ENST00000550836	ORMDL2	56041404	56042441	Th17_14508	openGene2openGene	T1D
immune	Th17	rs2304206	chr19	49665614	rs2304206	ENSG00000268681	ENST00000597056	COX6CP7	49665277	49666244	Th17_30716	openGene2openGene	VIT
immune	Th17	rs33993564	chr5	150847077	rs10051924	ENSG00000086589	ENST00000522469	RBM22	150846304	150847551	Th17_51150	openGene2openGene	IBD
immune	Th17	rs12615545	chr2	181197113	rs4666715	ENSG00000115232	ENST00000476089	ITGA4	181197056	181197800	Th17_35103	ocr2openGene	AS
immune	Th17	rs2017445	chr12	56041720	rs705705	ENSG00000139613	ENST00000394023	SMARCC2	56041404	56042441	Th17_14508	openGene2openGene	VIT
immune	Th17	rs17849501	chr1	183471396	rs41272536	ENSG00000198860	ENST00000533373	TSEN15	183471036	183473141	Th17_4343	openGene2openGene	SLE
immune	Th17	rs17849501	chr1	183471396	rs41272536	ENSG00000198860	ENST00000361641	TSEN15	183471036	183473141	Th17_4343	openGene2openGene	SLE
immune	Th17	rs36014129	chr6	26189128	rs13204572	ENSG00000197061	ENST00000377803	H4C3	26188355	26189329	Th17_52677	openGene2openGene	SLE
immune	Th17	rs12421615	chr11	64284975	rs2510066	ENSG00000173113	ENST00000308774	TRMT112	64284405	64286236	Th17_11027	openGene2openGene	VIT
immune	Th17	rs12421615	chr11	64285685	rs887314	ENSG00000173113	ENST00000544844	TRMT112	64284405	64286236	Th17_11027	openGene2openGene	VIT
immune	Th17	rs36016881	chr1	7962137	rs3766606	ENSG00000116288	ENST00000460192	PARK7	7961086	7962230	Th17_231	openGene2openGene	IBD
immune	Th17	rs1516971	chr8	128557125	rs1561924	ENSG00000249859	ENST00000692433	PVT1	128556568	128557175	Th17_62693	ocr2openGene	RA
immune	Th17	rs766751473	chr5	132457594	rs4705950	ENSG00000197536	ENST00000337752	IRF1-AS1	132456222	132457874	Th17_50538	ocr2openGene	T1D
immune	Th17	rs1516971	chr8	128555269	rs57593539	ENSG00000249859	ENST00000685634	PVT1	128554834	128555464	Th17_62692	ocr2openGene	RA
immune	Th17	rs72832915	chr17	39730733	rs3809717	ENSG00000161395	ENST00000309862	PGAP3	39730011	39730936	Th17_25553	openGene2openGene	SLE
immune	Th17	rs7187776	chr16	28880144	rs8055138	ENSG00000169682	ENST00000564476	SPNS1	28879617	28880489	Th17_23178	openGene2openGene	T1D
immune	Th17	rs1701704	chr12	56041628	rs705704	ENSG00000111540	ENST00000546810	RAB5B	56041404	56042441	Th17_14508	openGene2openGene	T1D
immune	Th17	rs41263646	chr1	183591057	rs4987080	ENSG00000116698	ENST00000440812	SMG7	183589951	183591203	Th17_4350	openGene2openGene	SLE
immune	Th17	rs11714843	chr3	119498465	rs2280670	ENSG00000176142	ENST00000482162	TMEM39A	119498088	119498981	Th17_42892	openGene2openGene	JIA
immune	Th17	rs33993564	chr5	150846579	rs111719118	ENSG00000070614	ENST00000522491	NDST1	150846304	150847551	Th17_51150	openGene2openGene	IBD
immune	Th17	rs2017445	chr12	56041720	rs705705	ENSG00000144785	ENST00000547423	ENSG00000144785	56041404	56042441	Th17_14508	openGene2openGene	VIT
immune	Th17	rs5743618	chr4	38804841	rs74288437	ENSG00000174130	ENST00000381950	TLR6	38804008	38805219	Th17_45622	openGene2openGene	ALG
immune	Th17	rs33993564	chr5	150846598	rs112483869	ENSG00000070614	ENST00000522491	NDST1	150846304	150847551	Th17_51150	openGene2openGene	IBD
immune	Th17	rs41263646	chr1	183591057	rs4987080	ENSG00000116698	ENST00000367537	SMG7	183589951	183591203	Th17_4350	openGene2openGene	SLE
immune	Th17	rs694739	chr11	64284975	rs2510066	ENSG00000182450	ENST00000539216	KCNK4	64284405	64286236	Th17_11027	openGene2openGene	MS
immune	Th17	rs33993564	chr5	150846610	rs113199847	ENSG00000086589	ENST00000521248	RBM22	150846304	150847551	Th17_51150	openGene2openGene	IBD
immune	Th17	rs35954981	chr12	9733365	rs10492165	ENSG00000256442	ENST00000671276	ENSG00000256442	9732940	9733459	Th17_13327	openGene2openGene	T1D
immune	Th17	rs5743618	chr4	38857718	rs17616481	ENSG00000197712	ENST00000510213	FAM114A1	38857645	38857903	Th17_45626	openGene2openGene	ALG
immune	Th17	rs17323934	chr7	26864711	rs17323934	ENSG00000005020	ENST00000481204	SKAP2	26863924	26865188	Th17_57186	openGene2openGene	T1D
immune	Th17	rs33993564	chr5	150846579	rs111719118	ENSG00000086589	ENST00000521248	RBM22	150846304	150847551	Th17_51150	openGene2openGene	IBD
immune	Th17	rs41263646	chr1	183589970	rs10911365	ENSG00000116698	ENST00000685780	SMG7	183589951	183591203	Th17_4350	openGene2openGene	SLE
immune	Th17	rs8042861	chr15	90388225	rs2589941	ENSG00000140553	ENST00000639885	UNC45A	90387752	90388868	Th17_22167	openGene2openGene	MS
immune	Th17	rs33993564	chr5	150846783	rs11748158	ENSG00000070614	ENST00000519157	NDST1	150846304	150847551	Th17_51150	openGene2openGene	IBD
immune	Th17	rs921650	chr17	39864166	rs1453559	ENSG00000172057	ENST00000579695	ORMDL3	39864069	39864474	Th17_25566	openGene2openGene	ALG
immune	Th17	rs1463485	chr17	75855710	rs1463485	ENSG00000132471	ENST00000589642	WBP2	75854942	75856182	Th17_26782	openGene2openGene	SLE
immune	Th17	rs4252665	chr17	39819408	rs34053394	ENSG00000161405	ENST00000377958	IKZF3	39819270	39819970	Th17_25565	ocr2openGene	SLE
immune	Th17	rs8042861	chr15	90388225	rs2589941	ENSG00000140553	ENST00000553671	UNC45A	90387752	90388868	Th17_22167	openGene2openGene	MS
immune	Th17	rs1453560	chr17	39819340	rs58075375	ENSG00000161405	ENST00000394189	IKZF3	39819270	39819970	Th17_25565	ocr2openGene	SLE
immune	Th17	rs8079075	chr17	39868045	rs112880843	ENSG00000172057	ENST00000579695	ORMDL3	39866996	39868375	Th17_25567	openGene2openGene	SLE
immune	Th17	rs921650	chr17	39864166	rs1453559	ENSG00000172057	ENST00000394169	ORMDL3	39864069	39864474	Th17_25566	openGene2openGene	ALG
immune	Th17	rs7723899	chr5	96957449	rs4360063	ENSG00000247121	ENST00000660209	ENSG00000247121	96957374	96958203	Th17_49911	openGene2openGene	CRO
immune	Th17	rs2233424	chr6	44265240	rs2233433	ENSG00000157593	ENST00000495706	SLC35B2	44264904	44265883	Th17_53504	openGene2openGene	RA
immune	Th17	rs3091307	chr5	132641435	rs2240032	ENSG00000164405	ENST00000378665	UQCRQ	132640994	132641798	Th17_50556	openGene2openGene	ALG
immune	Th17	rs13153019	chr5	177357438	rs4976688	ENSG00000196923	ENST00000503827	PDLIM7	177357203	177358530	Th17_51742	openGene2openGene	ALG
immune	Th17	rs12421615	chr11	64284975	rs2510066	ENSG00000173486	ENST00000536642	FKBP2	64284405	64286236	Th17_11027	openGene2openGene	VIT
immune	Th17	rs41263646	chr1	183590706	rs12091406	ENSG00000116698	ENST00000515829	SMG7	183589951	183591203	Th17_4350	openGene2openGene	SLE
immune	Th17	rs301806	chr1	8424763	rs301807	ENSG00000142599	ENST00000507012	RERE	8423319	8424879	Th17_243	openGene2openGene	ALG
immune	Th17	rs444210	chr6	166957483	rs2149083	ENSG00000213066	ENST00000494781	CEP43	166956080	166957568	Th17_56366	openGene2openGene	CRO
immune	Th17	rs444210	chr6	166957198	rs150189585	ENSG00000213066	ENST00000349556	CEP43	166956080	166957568	Th17_56366	openGene2openGene	CRO
immune	Th17	rs2066819	chr12	56299736	rs41423244	ENSG00000092841	ENST00000550639	MYL6	56299441	56300649	Th17_14530	openGene2openGene	PSO
immune	Th17	rs7187776	chr16	28863226	rs62037367	ENSG00000178188	ENST00000563591	SH2B1	28863156	28864225	Th17_23176	openGene2openGene	T1D
immune	Th17	rs2066819	chr12	56299736	rs41423244	ENSG00000092841	ENST00000546630	MYL6	56299441	56300649	Th17_14530	openGene2openGene	PSO
immune	Th17	rs8042861	chr15	90388225	rs2589941	ENSG00000259736	ENST00000559531	CRTC3-AS1	90387752	90388868	Th17_22167	openGene2openGene	MS
immune	Th17	rs10876864	chr12	56080024	rs7297175	ENSG00000139645	ENST00000681390	ANKRD52	56079005	56080529	Th17_14510	openGene2openGene	ALG
immune	Th17	rs7668577	chr4	26088753	rs7441808	ENSG00000168214	ENST00000680210	RBPJ	26088323	26088971	Th17_45451	ocr2openGene	T1D
immune	Th17	rs1516971	chr8	128555269	rs57593539	ENSG00000249859	ENST00000670009	PVT1	128554834	128555464	Th17_62692	ocr2openGene	RA
immune	Th17	rs5743618	chr4	38857718	rs17616481	ENSG00000174125	ENST00000502213	TLR1	38857645	38857903	Th17_45626	openGene2openGene	ALG
immune	Th17	rs773125	chr12	56042145	rs1131017	ENSG00000273973	ENST00000619602	ENSG00000273973	56041404	56042441	Th17_14508	openGene2openGene	RA
immune	Th17	rs2256814	chr20	63739379	rs6122159	ENSG00000273154	ENST00000496820	ENSG00000273154	63739307	63740727	Th17_38348	openGene2openGene	MS
immune	Th17	rs2038255	chr14	35122110	rs28365850	ENSG00000151327	ENST00000555211	FAM177A1	35121637	35122878	Th17_18540	openGene2openGene	ECZ
immune	Th17	rs33993564	chr5	150847024	rs10058943	ENSG00000132912	ENST00000518015	DCTN4	150846304	150847551	Th17_51150	openGene2openGene	IBD
immune	Th17	rs33993564	chr5	150846730	rs11748151	ENSG00000132912	ENST00000518015	DCTN4	150846304	150847551	Th17_51150	openGene2openGene	IBD
immune	Th17	rs10876864	chr12	56080024	rs7297175	ENSG00000139645	ENST00000680026	ANKRD52	56079005	56080529	Th17_14510	openGene2openGene	ALG
immune	Th17	rs6806528	chr3	69204481	rs6784841	ENSG00000144747	ENST00000646304	TMF1	69204256	69204896	Th17_42103	ocr2openGene	CEL
immune	Th17	rs1860545	chr12	6341779	rs767455	ENSG00000111640	ENST00000466525	GAPDH	6341579	6342263	Th17_13170	openGene2openGene	AS
immune	Th17	rs33993564	chr5	150846690	rs33993564	ENSG00000132912	ENST00000518015	DCTN4	150846304	150847551	Th17_51150	openGene2openGene	IBD
immune	Th17	rs1701704	chr12	56041628	rs705704	ENSG00000123411	ENST00000547167	IKZF4	56041404	56042441	Th17_14508	openGene2openGene	T1D
immune	Th17	rs12232003	chr12	53198668	rs12824946	ENSG00000288663	ENST00000678985	ENSG00000288663	53198507	53199581	Th17_14360	openGene2openGene	T1D
immune	Th17	rs10876864	chr12	56042145	rs1131017	ENSG00000185664	ENST00000548803	PMEL	56041404	56042441	Th17_14508	openGene2openGene	ALG
immune	Th17	rs13205210	chr6	34887971	rs1051115	ENSG00000064995	ENST00000693593	TAF11	34887684	34888498	Th17_53135	openGene2openGene	SLE
immune	Th17	rs4976646	chr5	177357447	rs4976689	ENSG00000165671	ENST00000511258	NSD1	177357203	177358530	Th17_51742	openGene2openGene	MS
immune	Th17	rs921650	chr17	39926554	rs12603332	ENSG00000131748	ENST00000578577	STARD3	39926473	39928009	Th17_25569	openGene2openGene	ALG
immune	Th17	rs2304206	chr19	49665614	rs2304206	ENSG00000142534	ENST00000270625	RPS11	49665277	49666244	Th17_30716	openGene2openGene	VIT
immune	Th17	rs8054198	chr16	10944503	rs8054198	ENSG00000171490	ENST00000571133	RSL1D1	10944231	10944999	Th17_22775	openGene2openGene	SLE
immune	Th17	rs59716545	chr17	39868373	rs11557466	ENSG00000172057	ENST00000584000	ORMDL3	39866996	39868375	Th17_25567	openGene2openGene	RA
immune	Th17	rs6716355	chr2	181305318	rs17365411	ENSG00000234663	ENST00000428474	LINC01934	181305292	181306017	Th17_35114	openGene2openGene	MS
immune	Th17	rs2283792	chr22	21867813	rs9610505	ENSG00000100034	ENST00000623652	PPM1F	21867053	21868315	Th17_39303	openGene2openGene	MS
immune	Th17	rs2066819	chr12	56334353	rs79824801	ENSG00000170581	ENST00000651805	STAT2	56333340	56334472	Th17_14532	openGene2openGene	PSO
immune	Th17	rs10883723	chr10	102503918	rs3818470	ENSG00000272933	ENST00000607967	TRIM8-DT	102503676	102504196	Th17_8804	openGene2openGene	ALG
immune	Th17	rs2066819	chr12	56334216	rs2371494	ENSG00000170581	ENST00000557235	STAT2	56333340	56334472	Th17_14532	openGene2openGene	PSO
immune	Th17	rs12421615	chr11	64284975	rs2510066	ENSG00000110011	ENST00000355040	DNAJC4	64284405	64286236	Th17_11027	openGene2openGene	VIT
immune	Th17	rs10883723	chr10	102503918	rs3818470	ENSG00000171206	ENST00000302424	TRIM8	102503676	102504196	Th17_8804	openGene2openGene	ALG
immune	Th17	rs2017445	chr12	56041628	rs705704	ENSG00000257727	ENST00000553191	CNPY2	56041404	56042441	Th17_14508	openGene2openGene	VIT
immune	Th17	rs11624293	chr14	88006251	rs8005161	ENSG00000054983	ENST00000554372	GALC	88006034	88006861	Th17_19703	openGene2openGene	AS
immune	Th17	rs250308	chr5	119344332	rs250299	ENSG00000169570	ENST00000506980	DTWD2	119343705	119344357	Th17_50287	ocr2openGene	ALG
immune	Th17	rs6651252	chr8	128555269	rs57593539	ENSG00000249859	ENST00000658158	PVT1	128554834	128555464	Th17_62692	ocr2openGene	SLE
immune	Th17	rs63406760	chr12	123364549	rs7485502	ENSG00000256028	ENST00000540866	ENSG00000256028	123364340	123365969	Th17_16223	openGene2openGene	ALG
immune	Th17	rs1701704	chr12	56041628	rs705704	ENSG00000123353	ENST00000243045	ORMDL2	56041404	56042441	Th17_14508	openGene2openGene	T1D
immune	Th17	rs2017445	chr12	56041720	rs705705	ENSG00000139613	ENST00000550150	SMARCC2	56041404	56042441	Th17_14508	openGene2openGene	VIT
immune	Th17	rs4795397	chr17	39867492	rs4795397	ENSG00000131748	ENST00000544210	STARD3	39866996	39868375	Th17_25567	openGene2openGene	IBD
immune	Th17	rs28449958	chr16	28880144	rs8055138	ENSG00000169682	ENST00000561868	SPNS1	28879617	28880489	Th17_23178	openGene2openGene	IBD
immune	Th17	rs12946510	chr17	39868373	rs11557466	ENSG00000141736	ENST00000584014	ERBB2	39866996	39868375	Th17_25567	openGene2openGene	MS
immune	Th17	rs663743	chr11	64285685	rs887314	ENSG00000149781	ENST00000541252	FERMT3	64284405	64286236	Th17_11027	openGene2openGene	T1D
immune	Th17	rs12946510	chr17	39813896	rs9909593	ENSG00000161405	ENST00000439016	IKZF3	39813387	39814192	Th17_25563	ocr2openGene	MS
immune	Th17	rs2038255	chr14	35122110	rs28365850	ENSG00000100883	ENST00000678963	SRP54	35121637	35122878	Th17_18540	openGene2openGene	ECZ
immune	Th17	rs1950897	chr14	68285926	rs8008961	ENSG00000185650	ENST00000336440	ZFP36L1	68285379	68286007	Th17_19235	ocr2openGene	RA
immune	Th17	rs7132277	chr12	123364549	rs7485502	ENSG00000111328	ENST00000261692	CDK2AP1	123364340	123365969	Th17_16223	openGene2openGene	MS
immune	Th17	rs33993564	chr5	150847337	rs17111376	ENSG00000086589	ENST00000522469	RBM22	150846304	150847551	Th17_51150	openGene2openGene	IBD
immune	Th17	rs36014129	chr6	26199675	rs34961555	ENSG00000273983	ENST00000614378	H3C8	26198821	26200017	Th17_52680	openGene2openGene	SLE
immune	Th17	rs33993564	chr5	150846701	rs61270113	ENSG00000086589	ENST00000199814	RBM22	150846304	150847551	Th17_51150	openGene2openGene	IBD
immune	Th17	rs10761648	chr10	62614600	rs10822036	ENSG00000122877	ENST00000690143	EGR2	62614330	62615215	Th17_7703	ocr2openGene	UC
immune	Th17	rs10761648	chr10	62614600	rs10822036	ENSG00000122877	ENST00000242480	EGR2	62614330	62615215	Th17_7703	ocr2openGene	UC
immune	Th17	rs5758343	chr22	41381311	rs2234053	ENSG00000100412	ENST00000676792	ACO2	41381079	41382538	Th17_39990	openGene2openGene	ALG
immune	Th17	rs34841270	chr8	128555046	rs6651253	ENSG00000249859	ENST00000522414	PVT1	128554834	128555464	Th17_62692	ocr2openGene	CRO
immune	Th17	rs41263646	chr1	183590726	rs2333681	ENSG00000162704	ENST00000462965	ARPC5	183589951	183591203	Th17_4350	openGene2openGene	SLE
immune	Th17	rs5743618	chr4	38804362	rs59480104	ENSG00000174130	ENST00000508254	TLR6	38804008	38805219	Th17_45622	openGene2openGene	ALG
immune	Th17	rs694739	chr11	64284975	rs2510066	ENSG00000182450	ENST00000696753	KCNK4	64284405	64286236	Th17_11027	openGene2openGene	MS
immune	Th17	rs33993564	chr5	150846862	rs10051804	ENSG00000132912	ENST00000627368	DCTN4	150846304	150847551	Th17_51150	openGene2openGene	IBD
immune	Th17	rs2066819	chr12	56333921	rs80317430	ENSG00000257727	ENST00000273308	CNPY2	56333340	56334472	Th17_14532	openGene2openGene	PSO
immune	Th17	rs2066819	chr12	56334353	rs79824801	ENSG00000257727	ENST00000551286	CNPY2	56333340	56334472	Th17_14532	openGene2openGene	PSO
immune	Th17	rs740474	chr5	141636721	rs1421896	ENSG00000228737	ENST00000422040	ENSG00000228737	141636258	141638374	Th17_50846	openGene2openGene	ALG
immune	Th17	rs9926533	chr16	31074149	rs2303222	ENSG00000103496	ENST00000565483	STX4	31073004	31074797	Th17_23309	openGene2openGene	SLE
immune	Th17	rs12946510	chr17	39867492	rs4795397	ENSG00000131748	ENST00000394250	STARD3	39866996	39868375	Th17_25567	openGene2openGene	MS
immune	Th17	rs2066819	chr12	56334353	rs79824801	ENSG00000110958	ENST00000537473	PTGES3	56333340	56334472	Th17_14532	openGene2openGene	PSO
immune	Th17	rs12232003	chr12	53198668	rs12824946	ENSG00000182544	ENST00000552097	MFSD5	53198507	53199581	Th17_14360	openGene2openGene	T1D
immune	Th17	rs1701704	chr12	56041628	rs705704	ENSG00000139645	ENST00000680026	ANKRD52	56041404	56042441	Th17_14508	openGene2openGene	T1D
immune	Th17	rs1701704	chr12	56041628	rs705704	ENSG00000139645	ENST00000681390	ANKRD52	56041404	56042441	Th17_14508	openGene2openGene	T1D
immune	Th17	rs13153019	chr5	177357438	rs4976688	ENSG00000198055	ENST00000528793	GRK6	177357203	177358530	Th17_51742	openGene2openGene	ALG
immune	Th17	rs8042861	chr15	90388225	rs2589941	ENSG00000140553	ENST00000497152	UNC45A	90387752	90388868	Th17_22167	openGene2openGene	MS
immune	Th17	rs921650	chr17	39864166	rs1453559	ENSG00000141741	ENST00000394231	MIEN1	39864069	39864474	Th17_25566	openGene2openGene	ALG
immune	Th17	rs60920700	chr3	119559846	rs41271393	ENSG00000138495	ENST00000497116	COX17	119559452	119560000	Th17_42894	openGene2openGene	VIT
immune	Th17	rs7997823	chr13	99383018	rs9557205	ENSG00000169508	ENST00000376414	GPR183	99382440	99383216	Th17_17875	ocr2openGene	CRO
immune	Th17	rs60920700	chr3	119559621	rs16829980	ENSG00000138495	ENST00000261070	COX17	119559452	119560000	Th17_42894	openGene2openGene	VIT
immune	Th17	rs7187776	chr16	28880144	rs8055138	ENSG00000283845	ENST00000577590	MIR4721	28879617	28880489	Th17_23178	openGene2openGene	T1D
immune	Th17	rs2110451	chr12	9761409	rs2071647	ENSG00000256594	ENST00000574035	ENSG00000256594	9761371	9761801	Th17_13334	openGene2openGene	HT
immune	Th17	rs11246217	chr11	575800	rs34793529	ENSG00000174775	ENST00000397596	HRAS	575426	576773	Th17_9612	openGene2openGene	SLE
immune	Th17	rs3778753	chr7	128940626	rs3807306	ENSG00000128604	ENST00000461416	IRF5	128940522	128940823	Th17_59129	openGene2openGene	RA
immune	Th17	rs2233424	chr6	44265183	rs2233434	ENSG00000157593	ENST00000393810	SLC35B2	44264904	44265883	Th17_53504	openGene2openGene	RA
immune	Th17	rs41263646	chr1	183591057	rs4987080	ENSG00000116698	ENST00000419169	SMG7	183589951	183591203	Th17_4350	openGene2openGene	SLE
immune	Th17	rs36014129	chr6	26199675	rs34961555	ENSG00000218690	ENST00000362070	H2AC10P	26198821	26200017	Th17_52680	openGene2openGene	SLE
immune	Th17	rs663743	chr11	64285685	rs887314	ENSG00000286264	ENST00000650773	ENSG00000286264	64284405	64286236	Th17_11027	openGene2openGene	T1D
immune	Th17	rs13153019	chr5	177357511	rs4075958	ENSG00000196923	ENST00000506537	PDLIM7	177357203	177358530	Th17_51742	openGene2openGene	ALG
immune	Th17	rs59716545	chr17	39867492	rs4795397	ENSG00000141736	ENST00000584014	ERBB2	39866996	39868375	Th17_25567	openGene2openGene	RA
immune	Th17	rs59716545	chr17	39868373	rs11557466	ENSG00000141736	ENST00000584601	ERBB2	39866996	39868375	Th17_25567	openGene2openGene	RA
immune	Th17	rs444210	chr6	166957198	rs150189585	ENSG00000213066	ENST00000366847	CEP43	166956080	166957568	Th17_56366	openGene2openGene	CRO
immune	Th17	rs9611565	chr22	41381237	rs2234052	ENSG00000100412	ENST00000678394	ACO2	41381079	41382538	Th17_39990	openGene2openGene	VIT
immune	Th17	rs2066819	chr12	56300477	rs2695789	ENSG00000092841	ENST00000551589	MYL6	56299441	56300649	Th17_14530	openGene2openGene	PSO
immune	Th17	rs2066819	chr12	56299736	rs41423244	ENSG00000092841	ENST00000549392	MYL6	56299441	56300649	Th17_14530	openGene2openGene	PSO
immune	Th17	rs33993564	chr5	150846579	rs111719118	ENSG00000132912	ENST00000447998	DCTN4	150846304	150847551	Th17_51150	openGene2openGene	IBD
immune	Th17	rs33993564	chr5	150846668	rs34156253	ENSG00000132912	ENST00000447998	DCTN4	150846304	150847551	Th17_51150	openGene2openGene	IBD
immune	Th17	rs7668577	chr4	26088753	rs7441808	ENSG00000168214	ENST00000681856	RBPJ	26088323	26088971	Th17_45451	ocr2openGene	T1D
immune	Th17	rs2304206	chr19	49665763	rs2304204	ENSG00000201675	ENST00000364805	SNORD32A	49665277	49666244	Th17_30716	openGene2openGene	VIT
immune	Th17	rs5743618	chr4	38805206	rs5743557	ENSG00000174125	ENST00000506146	TLR1	38804008	38805219	Th17_45622	openGene2openGene	ALG
immune	Th17	rs7668577	chr4	26088753	rs7441808	ENSG00000168214	ENST00000681484	RBPJ	26088323	26088971	Th17_45451	ocr2openGene	T1D
immune	Th17	rs479844	chr11	65791795	rs10791824	ENSG00000172977	ENST00000525204	KAT5	65791640	65792200	Th17_11132	openGene2openGene	ALG
immune	Th17	rs2256814	chr20	63737947	rs914559	ENSG00000273154	ENST00000490623	ENSG00000273154	63737858	63738181	Th17_38347	openGene2openGene	MS
immune	Th17	rs6806528	chr3	69204481	rs6784841	ENSG00000144747	ENST00000646708	TMF1	69204256	69204896	Th17_42103	ocr2openGene	CEL
immune	Th17	rs1893217	chr18	12775852	rs2542147	ENSG00000175354	ENST00000591115	PTPN2	12775554	12776402	Th17_27444	openGene2openGene	CEL
immune	Th17	rs1860545	chr12	6341779	rs767455	ENSG00000111640	ENST00000396858	GAPDH	6341579	6342263	Th17_13170	openGene2openGene	AS
immune	Th17	rs33993564	chr5	150846701	rs61270113	ENSG00000132912	ENST00000518015	DCTN4	150846304	150847551	Th17_51150	openGene2openGene	IBD
immune	Th17	rs12232003	chr12	53180847	rs59218377	ENSG00000167779	ENST00000548547	IGFBP6	53180030	53181362	Th17_14358	openGene2openGene	T1D
immune	Th17	rs58763752	chr10	32957868	rs1187075	ENSG00000216937	ENST00000277657	CCDC7	32957358	32958701	Th17_7214	openGene2openGene	T1D
immune	Th17	rs13205210	chr6	34887971	rs1051115	ENSG00000064995	ENST00000688059	TAF11	34887684	34888498	Th17_53135	openGene2openGene	SLE
immune	Th17	rs7723899	chr5	96896518	rs2548537	ENSG00000164308	ENST00000437043	ERAP2	96895967	96896714	Th17_49909	openGene2openGene	CRO
immune	Th17	rs36014129	chr6	26021644	rs41266779	ENSG00000180573	ENST00000602637	H2AC6	26020258	26022063	Th17_52658	openGene2openGene	SLE
immune	Th17	rs7187776	chr16	28863801	rs7198606	ENSG00000177548	ENST00000358201	RABEP2	28863156	28864225	Th17_23176	openGene2openGene	T1D
immune	Th17	rs36014129	chr6	26021644	rs41266779	ENSG00000180573	ENST00000377791	H2AC6	26020258	26022063	Th17_52658	openGene2openGene	SLE
immune	Th17	rs4728142	chr7	128938247	rs2004640	ENSG00000128604	ENST00000465603	IRF5	128937682	128938539	Th17_59128	openGene2openGene	UC
immune	Th17	rs2017445	chr12	56041720	rs705705	ENSG00000135404	ENST00000552692	CD63	56041404	56042441	Th17_14508	openGene2openGene	VIT
immune	Th17	rs1217382	chr1	113905292	rs971173	ENSG00000134262	ENST00000369567	AP4B1	113904393	113905766	Th17_3009	openGene2openGene	CRO
immune	Th17	rs694739	chr11	64285685	rs887314	ENSG00000173113	ENST00000535750	TRMT112	64284405	64286236	Th17_11027	openGene2openGene	MS
immune	Th17	rs2017445	chr12	56041628	rs705704	ENSG00000111540	ENST00000549505	RAB5B	56041404	56042441	Th17_14508	openGene2openGene	VIT
immune	Th17	rs3757387	chr7	128940626	rs3807306	ENSG00000128604	ENST00000473787	IRF5	128940522	128940823	Th17_59129	openGene2openGene	SLE
immune	Th17	rs28449958	chr16	28864161	rs7193733	ENSG00000196296	ENST00000357084	ATP2A1	28863156	28864225	Th17_23176	openGene2openGene	IBD
immune	Th17	rs12232003	chr12	53198668	rs12824946	ENSG00000139631	ENST00000437073	CSAD	53198507	53199581	Th17_14360	openGene2openGene	T1D
immune	Th17	rs694739	chr11	64340263	rs663743	ENSG00000126432	ENST00000352435	PRDX5	64339993	64340948	Th17_11033	openGene2openGene	MS
immune	Th17	rs508970	chr11	61129867	rs10897141	ENSG00000013725	ENST00000545105	CD6	61129570	61130320	Th17_10868	ocr2openGene	RA
immune	Th17	rs1453560	chr17	39867188	rs1453560	ENSG00000131748	ENST00000578577	STARD3	39866996	39868375	Th17_25567	openGene2openGene	SLE
immune	Th17	rs10883723	chr10	102502871	rs2296590	ENSG00000171206	ENST00000643721	TRIM8	102501929	102503087	Th17_8803	openGene2openGene	ALG
immune	Th17	rs28449958	chr16	28863226	rs62037367	ENSG00000196296	ENST00000562185	ATP2A1	28863156	28864225	Th17_23176	openGene2openGene	IBD
immune	Th17	rs2038255	chr14	35122110	rs28365850	ENSG00000100906	ENST00000555629	NFKBIA	35121637	35122878	Th17_18540	openGene2openGene	ECZ
immune	Th17	rs6651252	chr8	128555269	rs57593539	ENSG00000249859	ENST00000657945	PVT1	128554834	128555464	Th17_62692	ocr2openGene	SLE
immune	Th17	rs1048990	chr14	35292469	rs1048990	ENSG00000100906	ENST00000554001	NFKBIA	35291985	35292878	Th17_18546	openGene2openGene	ALG
immune	Th17	rs12615545	chr2	181197269	rs4666716	ENSG00000115232	ENST00000476089	ITGA4	181197056	181197800	Th17_35103	ocr2openGene	AS
immune	Th17	rs2017445	chr12	56041628	rs705704	ENSG00000139613	ENST00000552674	SMARCC2	56041404	56042441	Th17_14508	openGene2openGene	VIT
immune	Th17	rs2017445	chr12	56041720	rs705705	ENSG00000139613	ENST00000550519	SMARCC2	56041404	56042441	Th17_14508	openGene2openGene	VIT
immune	Th17	rs4795397	chr17	39868373	rs11557466	ENSG00000131748	ENST00000544210	STARD3	39866996	39868375	Th17_25567	openGene2openGene	IBD
immune	Th17	rs2304206	chr19	49665614	rs2304206	ENSG00000126457	ENST00000524771	PRMT1	49665277	49666244	Th17_30716	openGene2openGene	VIT
immune	Th17	rs663743	chr11	64284975	rs2510066	ENSG00000149781	ENST00000541252	FERMT3	64284405	64286236	Th17_11027	openGene2openGene	T1D
immune	Th17	rs5743618	chr4	38804362	rs59480104	ENSG00000174130	ENST00000381950	TLR6	38804008	38805219	Th17_45622	openGene2openGene	ALG
immune	Th17	rs1800693	chr12	6341779	rs767455	ENSG00000215039	ENST00000659820	CD27-AS1	6341579	6342263	Th17_13170	openGene2openGene	MS
immune	Th17	rs12615545	chr2	181197329	rs4233790	ENSG00000115232	ENST00000397033	ITGA4	181197056	181197800	Th17_35103	ocr2openGene	AS
immune	Th17	rs10801128	chr1	192536627	rs2224733	ENSG00000090104	ENST00000498352	RGS1	192536297	192536648	Th17_4484	ocr2openGene	T1D
immune	Th17	rs10876864	chr12	56042145	rs1131017	ENSG00000257727	ENST00000551286	CNPY2	56041404	56042441	Th17_14508	openGene2openGene	ALG
immune	Th17	rs10801128	chr1	192536627	rs2224733	ENSG00000090104	ENST00000583155	RGS1	192536297	192536648	Th17_4484	ocr2openGene	T1D
immune	Th17	rs2256814	chr20	63740688	rs1741708	ENSG00000197114	ENST00000448100	ZGPAT	63739307	63740727	Th17_38348	openGene2openGene	MS
immune	Th17	rs2066819	chr12	56299736	rs41423244	ENSG00000257727	ENST00000546388	CNPY2	56299441	56300649	Th17_14530	openGene2openGene	PSO
immune	Th17	rs13153019	chr5	177357438	rs4976688	ENSG00000169228	ENST00000393610	RAB24	177357203	177358530	Th17_51742	openGene2openGene	ALG
immune	Th17	rs5743618	chr4	38783012	rs10012017	ENSG00000174130	ENST00000381950	TLR6	38782876	38783132	Th17_45621	openGene2openGene	ALG
immune	Th17	rs2066819	chr12	56299736	rs41423244	ENSG00000257727	ENST00000273308	CNPY2	56299441	56300649	Th17_14530	openGene2openGene	PSO
immune	Th17	rs694739	chr11	64284975	rs2510066	ENSG00000182450	ENST00000422670	KCNK4	64284405	64286236	Th17_11027	openGene2openGene	MS
immune	Th17	rs1048990	chr14	35122110	rs28365850	ENSG00000165410	ENST00000298159	CFL2	35121637	35122878	Th17_18540	openGene2openGene	ALG
immune	Th17	rs8042861	chr15	90388131	rs2589940	ENSG00000197299	ENST00000560509	BLM	90387752	90388868	Th17_22167	openGene2openGene	MS
immune	Th17	rs6651252	chr8	128555269	rs57593539	ENSG00000249859	ENST00000666223	PVT1	128554834	128555464	Th17_62692	ocr2openGene	SLE
immune	Th17	rs2017445	chr12	56041628	rs705704	ENSG00000144785	ENST00000548360	ENSG00000144785	56041404	56042441	Th17_14508	openGene2openGene	VIT
immune	Th17	rs2017445	chr12	56041720	rs705705	ENSG00000144785	ENST00000549318	ENSG00000144785	56041404	56042441	Th17_14508	openGene2openGene	VIT
immune	Th17	rs2256814	chr20	63737947	rs914559	ENSG00000197114	ENST00000472711	ZGPAT	63737858	63738181	Th17_38347	openGene2openGene	MS
immune	Th17	rs59716545	chr17	39867492	rs4795397	ENSG00000131748	ENST00000580611	STARD3	39866996	39868375	Th17_25567	openGene2openGene	RA
immune	Th17	rs41263646	chr1	183591061	rs4987079	ENSG00000116698	ENST00000367537	SMG7	183589951	183591203	Th17_4350	openGene2openGene	SLE
immune	Th17	rs5743618	chr4	38804398	rs5743563	ENSG00000197712	ENST00000358869	FAM114A1	38804008	38805219	Th17_45622	openGene2openGene	ALG
immune	Th17	rs12232003	chr12	53198668	rs12824946	ENSG00000182544	ENST00000546655	MFSD5	53198507	53199581	Th17_14360	openGene2openGene	T1D
immune	Th17	rs34779708	chr10	35149409	rs12761675	ENSG00000095794	ENST00000490511	CREM	35149136	35149957	Th17_7278	openGene2openGene	IBD
immune	Th17	rs5743618	chr4	38857718	rs17616481	ENSG00000197712	ENST00000515037	FAM114A1	38857645	38857903	Th17_45626	openGene2openGene	ALG
immune	Th17	rs17849502	chr1	183471396	rs41272536	ENSG00000198860	ENST00000644815	TSEN15	183471036	183473141	Th17_4343	openGene2openGene	SLE
immune	Th17	rs12946510	chr17	39868373	rs11557466	ENSG00000131748	ENST00000583582	STARD3	39866996	39868375	Th17_25567	openGene2openGene	MS
immune	Th17	rs4976646	chr5	177357447	rs4976689	ENSG00000169223	ENST00000694905	LMAN2	177357203	177358530	Th17_51742	openGene2openGene	MS
immune	Th17	rs41286801	chr1	92485653	rs6689470	ENSG00000174842	ENST00000487911	GLMN	92485112	92486650	Th17_2528	openGene2openGene	MS
immune	Th17	rs13153019	chr5	177357611	rs4075959	ENSG00000169228	ENST00000478234	RAB24	177357203	177358530	Th17_51742	openGene2openGene	ALG
immune	Th17	rs13153019	chr5	177357611	rs4075959	ENSG00000169228	ENST00000303251	RAB24	177357203	177358530	Th17_51742	openGene2openGene	ALG
immune	Th17	rs8079075	chr17	39819603	rs112743130	ENSG00000161405	ENST00000377958	IKZF3	39819270	39819970	Th17_25565	ocr2openGene	SLE
immune	Th17	rs149010539	chr3	49673997	chr3:49711430	ENSG00000226913	ENST00000665395	BSN-DT	49673519	49674793	Th17_41670	openGene2openGene	CRO
immune	Th17	rs1463485	chr17	75855927	rs936394	ENSG00000132471	ENST00000593002	WBP2	75854942	75856182	Th17_26782	openGene2openGene	SLE
immune	Th17	rs7187776	chr16	28846324	rs7187776	ENSG00000260442	ENST00000566956	ATP2A1-AS1	28845866	28847069	Th17_23175	openGene2openGene	T1D
immune	Th17	rs7997823	chr13	99352638	rs35775451	ENSG00000169508	ENST00000376414	GPR183	99352263	99352647	Th17_17866	ocr2openGene	CRO
immune	Th17	rs36014129	chr6	26199675	rs34961555	ENSG00000185130	ENST00000377401	H2BC13	26198821	26200017	Th17_52680	openGene2openGene	SLE
immune	Th17	rs3197999	chr3	50292395	rs1076872	ENSG00000114383	ENST00000421918	TUSC2	50291967	50292801	Th17_41704	openGene2openGene	IBD
immune	Th17	rs7714574	chr5	40487168	rs7725052	ENSG00000171522	ENST00000509543	PTGER4	40486392	40487210	Th17_48763	ocr2openGene	ALG
immune	Th17	rs1701704	chr12	56041628	rs705704	ENSG00000196465	ENST00000549380	MYL6B	56041404	56042441	Th17_14508	openGene2openGene	T1D
immune	Th17	rs367569	chr16	11255821	rs243332	ENSG00000182108	ENST00000570992	DEXI	11254859	11256688	Th17_22802	openGene2openGene	PSO
immune	Th17	rs41263646	chr1	183589970	rs10911365	ENSG00000116698	ENST00000515829	SMG7	183589951	183591203	Th17_4350	openGene2openGene	SLE
immune	Th17	rs59716545	chr17	39864166	rs1453559	ENSG00000141736	ENST00000584601	ERBB2	39864069	39864474	Th17_25566	openGene2openGene	RA
immune	Th17	rs59716545	chr17	39868373	rs11557466	ENSG00000141736	ENST00000578199	ERBB2	39866996	39868375	Th17_25567	openGene2openGene	RA
immune	Th17	rs75637965	chr8	11458083	rs75637965	ENSG00000079459	ENST00000525954	FDFT1	11457075	11458477	Th17_60248	ocr2openGene	MS
immune	Th17	rs75637965	chr8	11458083	rs75637965	ENSG00000079459	ENST00000531733	FDFT1	11457075	11458477	Th17_60248	ocr2openGene	MS
immune	Th17	rs7187776	chr16	28864161	rs7193733	ENSG00000178188	ENST00000563591	SH2B1	28863156	28864225	Th17_23176	openGene2openGene	T1D
immune	Th17	rs11246217	chr11	575800	rs34793529	ENSG00000185507	ENST00000527160	IRF7	575426	576773	Th17_9612	openGene2openGene	SLE
immune	Th17	rs7187776	chr16	28863883	rs11864750	ENSG00000178188	ENST00000563591	SH2B1	28863156	28864225	Th17_23176	openGene2openGene	T1D
immune	Th17	rs2066819	chr12	56300477	rs2695789	ENSG00000092841	ENST00000549392	MYL6	56299441	56300649	Th17_14530	openGene2openGene	PSO
immune	Th17	rs33993564	chr5	150846823	rs10058821	ENSG00000132912	ENST00000518015	DCTN4	150846304	150847551	Th17_51150	openGene2openGene	IBD
immune	Th17	rs2066819	chr12	56300477	rs2695789	ENSG00000092841	ENST00000548293	MYL6	56299441	56300649	Th17_14530	openGene2openGene	PSO
immune	Th17	rs2304206	chr19	49665670	rs2304205	ENSG00000201675	ENST00000364805	SNORD32A	49665277	49666244	Th17_30716	openGene2openGene	VIT
immune	Th17	rs5743618	chr4	38783103	rs10004195	ENSG00000174125	ENST00000506146	TLR1	38782876	38783132	Th17_45621	openGene2openGene	ALG
immune	Th17	rs479844	chr11	65791795	rs10791824	ENSG00000172977	ENST00000534650	KAT5	65791640	65792200	Th17_11132	openGene2openGene	ALG
immune	Th17	rs1893217	chr18	12775852	rs2542147	ENSG00000175354	ENST00000589216	PTPN2	12775554	12776402	Th17_27444	openGene2openGene	CEL
immune	Th17	rs6806528	chr3	69204505	rs6776243	ENSG00000144747	ENST00000398559	TMF1	69204256	69204896	Th17_42103	ocr2openGene	CEL
immune	Th17	rs78865465	chr12	55974117	rs75639074	ENSG00000123411	ENST00000551701	IKZF4	55973492	55974547	Th17_14500	openGene2openGene	T1D
immune	Th17	rs2327832	chr6	137678425	chr6:137678425:GA:G	ENSG00000229922	ENST00000434437	LINC02865	137678422	137678815	Th17_55375	ocr2openGene	SLE
immune	Th17	rs694739	chr11	64285685	rs887314	ENSG00000173264	ENST00000545366	GPR137	64284405	64286236	Th17_11027	openGene2openGene	MS
immune	Th17	rs7187776	chr16	28846324	rs7187776	ENSG00000178188	ENST00000618521	SH2B1	28845866	28847069	Th17_23175	openGene2openGene	T1D
immune	Th17	rs1893217	chr18	12775852	rs2542147	ENSG00000175354	ENST00000646492	PTPN2	12775554	12776402	Th17_27444	openGene2openGene	CEL
immune	Th17	rs1860545	chr12	6341779	rs767455	ENSG00000111640	ENST00000396861	GAPDH	6341579	6342263	Th17_13170	openGene2openGene	AS
immune	Th17	rs34840245	chr6	34887971	rs1051115	ENSG00000064995	ENST00000650109	TAF11	34887684	34888498	Th17_53135	openGene2openGene	SLE
immune	Th17	rs663743	chr11	64284975	rs2510066	ENSG00000149743	ENST00000544286	TRPT1	64284405	64286236	Th17_11027	openGene2openGene	T1D
immune	Th17	rs1860545	chr12	6341779	rs767455	ENSG00000111640	ENST00000396859	GAPDH	6341579	6342263	Th17_13170	openGene2openGene	AS
immune	Th17	rs28449958	chr16	28863883	rs11864750	ENSG00000177548	ENST00000561803	RABEP2	28863156	28864225	Th17_23176	openGene2openGene	IBD
immune	Th17	rs11246217	chr11	575800	rs34793529	ENSG00000199038	ENST00000362168	MIR210	575426	576773	Th17_9612	openGene2openGene	SLE
immune	Th17	rs2790159	chr10	58267855	rs2993833	ENSG00000108064	ENST00000487519	TFAM	58267644	58268319	Th17_7563	openGene2openGene	CRO
immune	Th17	rs663743	chr11	64340005	rs479777	ENSG00000256940	ENST00000663760	PPP1R14B-AS1	64339993	64340948	Th17_11033	openGene2openGene	T1D
immune	Th17	rs10876864	chr12	56042145	rs1131017	ENSG00000185664	ENST00000549413	PMEL	56041404	56042441	Th17_14508	openGene2openGene	ALG
immune	Th17	rs3004212	chr10	43129385	rs2435355	ENSG00000243660	ENST00000652684	ZNF487	43129087	43129850	Th17_7324	ocr2openGene	MS
immune	Th17	rs9611565	chr22	41381237	rs2234052	ENSG00000100412	ENST00000676792	ACO2	41381079	41382538	Th17_39990	openGene2openGene	VIT
immune	Th17	rs12421615	chr11	64284975	rs2510066	ENSG00000110011	ENST00000536006	DNAJC4	64284405	64286236	Th17_11027	openGene2openGene	VIT
immune	Th17	rs4731532	chr7	128938247	rs2004640	ENSG00000128604	ENST00000465603	IRF5	128937682	128938539	Th17_59128	openGene2openGene	SLE
immune	Th17	rs508970	chr11	61129867	rs10897141	ENSG00000013725	ENST00000433107	CD6	61129570	61130320	Th17_10868	ocr2openGene	RA
immune	Th17	rs12421615	chr11	64284975	rs2510066	ENSG00000110011	ENST00000628077	DNAJC4	64284405	64286236	Th17_11027	openGene2openGene	VIT
immune	Th17	rs10883723	chr10	102502871	rs2296590	ENSG00000171206	ENST00000302424	TRIM8	102501929	102503087	Th17_8803	openGene2openGene	ALG
immune	Th17	rs13153019	chr5	177357511	rs4075958	ENSG00000169223	ENST00000694903	LMAN2	177357203	177358530	Th17_51742	openGene2openGene	ALG
immune	Th17	rs7187776	chr16	28880144	rs8055138	ENSG00000177548	ENST00000567483	RABEP2	28879617	28880489	Th17_23178	openGene2openGene	T1D
immune	Th17	rs694739	chr11	64284975	rs2510066	ENSG00000149761	ENST00000537707	NUDT22	64284405	64286236	Th17_11027	openGene2openGene	MS
immune	Th17	rs4976646	chr5	177357447	rs4976689	ENSG00000169228	ENST00000303270	RAB24	177357203	177358530	Th17_51742	openGene2openGene	MS
immune	Th17	rs2038255	chr14	35122110	rs28365850	ENSG00000100906	ENST00000557459	NFKBIA	35121637	35122878	Th17_18540	openGene2openGene	ECZ
immune	Th17	rs2017445	chr12	56041720	rs705705	ENSG00000139613	ENST00000267064	SMARCC2	56041404	56042441	Th17_14508	openGene2openGene	VIT
immune	Th17	rs2017445	chr12	56041720	rs705705	ENSG00000139613	ENST00000547356	SMARCC2	56041404	56042441	Th17_14508	openGene2openGene	VIT
immune	Th17	rs2017445	chr12	56041628	rs705704	ENSG00000139613	ENST00000550519	SMARCC2	56041404	56042441	Th17_14508	openGene2openGene	VIT
immune	Th17	rs1516971	chr8	128556787	rs1561925	ENSG00000249859	ENST00000690788	PVT1	128556568	128557175	Th17_62693	ocr2openGene	RA
immune	Th17	rs28449958	chr16	28863883	rs11864750	ENSG00000196296	ENST00000563975	ATP2A1	28863156	28864225	Th17_23176	openGene2openGene	IBD
immune	Th17	rs4795397	chr17	39868373	rs11557466	ENSG00000131748	ENST00000581894	STARD3	39866996	39868375	Th17_25567	openGene2openGene	IBD
immune	Th17	rs2066819	chr12	56334353	rs79824801	ENSG00000062485	ENST00000551968	CS	56333340	56334472	Th17_14532	openGene2openGene	PSO
immune	Th17	rs2017445	chr12	56041720	rs705705	ENSG00000123411	ENST00000547668	IKZF4	56041404	56042441	Th17_14508	openGene2openGene	VIT
immune	Th17	rs2017445	chr12	56041720	rs705705	ENSG00000185664	ENST00000548747	PMEL	56041404	56042441	Th17_14508	openGene2openGene	VIT
immune	Th17	rs1516971	chr8	128557125	rs1561924	ENSG00000249859	ENST00000685606	PVT1	128556568	128557175	Th17_62693	ocr2openGene	RA
immune	Th17	rs61759532	chr17	7337072	rs61759532	ENSG00000215041	ENST00000576966	NEURL4	7336310	7337297	Th17_24774	openGene2openGene	T1D
immune	Th17	rs1048990	chr14	35122110	rs28365850	ENSG00000151327	ENST00000556858	FAM177A1	35121637	35122878	Th17_18540	openGene2openGene	ALG
immune	Th17	rs766751473	chr5	132457594	rs4705950	ENSG00000197536	ENST00000461203	IRF1-AS1	132456222	132457874	Th17_50538	ocr2openGene	T1D
immune	Th17	rs7204270	chr16	30183519	rs930392	ENSG00000090238	ENST00000566595	YPEL3	30183194	30184690	Th17_23248	openGene2openGene	MS
immune	Th17	rs11714843	chr3	119498465	rs2280670	ENSG00000176142	ENST00000486235	TMEM39A	119498088	119498981	Th17_42892	openGene2openGene	JIA
immune	Th17	rs5758343	chr22	41381237	rs2234052	ENSG00000100401	ENST00000356244	RANGAP1	41381079	41382538	Th17_39990	openGene2openGene	ALG
immune	Th17	rs72698115	chr1	154325898	rs1205591	ENSG00000143575	ENST00000483970	HAX1	154325350	154326011	Th17_3505	openGene2openGene	JIA
immune	Th17	rs11246217	chr11	575800	rs34793529	ENSG00000247095	ENST00000528245	MIR210HG	575426	576773	Th17_9612	openGene2openGene	SLE
immune	Th17	rs112006329	chr11	575800	rs34793529	ENSG00000247095	ENST00000688743	MIR210HG	575426	576773	Th17_9612	openGene2openGene	SLE
immune	Th17	rs1048990	chr14	35122110	rs28365850	ENSG00000151327	ENST00000553852	FAM177A1	35121637	35122878	Th17_18540	openGene2openGene	ALG
immune	Th17	rs917997	chr2	102418584	rs1420106	ENSG00000115604	ENST00000409599	IL18R1	102418367	102418750	Th17_33423	openGene2openGene	CEL
immune	Th17	rs1463485	chr17	75855927	rs936394	ENSG00000132475	ENST00000591890	H3-3B	75854942	75856182	Th17_26782	openGene2openGene	SLE
immune	Th17	rs1463485	chr17	75855710	rs1463485	ENSG00000132475	ENST00000591890	H3-3B	75854942	75856182	Th17_26782	openGene2openGene	SLE
immune	Th17	rs5743618	chr4	38805206	rs5743557	ENSG00000174130	ENST00000381950	TLR6	38804008	38805219	Th17_45622	openGene2openGene	ALG
immune	Th17	rs4976646	chr5	177363161	rs67111717	ENSG00000169223	ENST00000506310	LMAN2	177362855	177363450	Th17_51743	ocr2openGene	MS
immune	Th17	rs2256814	chr20	63737947	rs914559	ENSG00000197114	ENST00000328969	ZGPAT	63737858	63738181	Th17_38347	openGene2openGene	MS
immune	Th17	rs34779708	chr10	35149409	rs12761675	ENSG00000095794	ENST00000487763	CREM	35149136	35149957	Th17_7278	openGene2openGene	IBD
immune	Th17	rs28449958	chr16	28863883	rs11864750	ENSG00000168488	ENST00000564304	ATXN2L	28863156	28864225	Th17_23176	openGene2openGene	IBD
immune	Th17	rs773125	chr12	56042145	rs1131017	ENSG00000197728	ENST00000548590	RPS26	56041404	56042441	Th17_14508	openGene2openGene	RA
immune	Th17	rs61759532	chr17	7337072	rs61759532	ENSG00000181885	ENST00000360325	CLDN7	7336310	7337297	Th17_24774	openGene2openGene	T1D
immune	Th17	rs73178598	chr3	18725912	rs4256159	ENSG00000228956	ENST00000598149	SATB1-AS1	18725544	18726142	Th17_40843	ocr2openGene	CRO
immune	Th17	rs35954981	chr12	9733403	rs10492166	ENSG00000256442	ENST00000671276	ENSG00000256442	9732940	9733459	Th17_13327	openGene2openGene	T1D
immune	Th17	rs7187776	chr16	28863226	rs62037367	ENSG00000168488	ENST00000340394	ATXN2L	28863156	28864225	Th17_23176	openGene2openGene	T1D
immune	Th17	rs17323934	chr7	26864042	rs73069539	ENSG00000005020	ENST00000481204	SKAP2	26863924	26865188	Th17_57186	openGene2openGene	T1D
immune	Th17	rs9926533	chr16	31073073	rs11281612	ENSG00000103496	ENST00000565483	STX4	31073004	31074797	Th17_23309	openGene2openGene	SLE
immune	Th17	rs36016881	chr1	7962137	rs3766606	ENSG00000116288	ENST00000497113	PARK7	7961086	7962230	Th17_231	openGene2openGene	IBD
immune	Th17	rs4976646	chr5	177357447	rs4976689	ENSG00000169223	ENST00000515209	LMAN2	177357203	177358530	Th17_51742	openGene2openGene	MS
immune	Th17	rs921650	chr17	39864166	rs1453559	ENSG00000141741	ENST00000474210	MIEN1	39864069	39864474	Th17_25566	openGene2openGene	ALG
immune	Th17	rs1463485	chr17	75855710	rs1463485	ENSG00000132471	ENST00000593002	WBP2	75854942	75856182	Th17_26782	openGene2openGene	SLE
immune	Th17	rs8042861	chr15	90388225	rs2589941	ENSG00000140553	ENST00000495068	UNC45A	90387752	90388868	Th17_22167	openGene2openGene	MS
immune	Th17	rs60920700	chr3	119559610	rs41271391	ENSG00000138495	ENST00000497116	COX17	119559452	119560000	Th17_42894	openGene2openGene	VIT
immune	Th17	rs60920700	chr3	119559621	rs16829980	ENSG00000138495	ENST00000490145	COX17	119559452	119560000	Th17_42894	openGene2openGene	VIT
immune	Th17	rs41263646	chr1	183589970	rs10911365	ENSG00000116698	ENST00000444547	SMG7	183589951	183591203	Th17_4350	openGene2openGene	SLE
immune	Th17	rs61759532	chr17	7337072	rs61759532	ENSG00000129255	ENST00000582151	MPDU1	7336310	7337297	Th17_24774	openGene2openGene	T1D
immune	Th17	rs11714843	chr3	119498465	rs2280670	ENSG00000183833	ENST00000482927	CFAP91	119498088	119498981	Th17_42892	openGene2openGene	JIA
immune	Th17	rs9611565	chr22	41381909	rs2234059	ENSG00000100412	ENST00000677698	ACO2	41381079	41382538	Th17_39990	openGene2openGene	VIT
immune	Th17	rs11714843	chr3	119498465	rs2280670	ENSG00000183833	ENST00000488533	CFAP91	119498088	119498981	Th17_42892	openGene2openGene	JIA
immune	Th17	rs12421615	chr11	64285685	rs887314	ENSG00000173486	ENST00000309366	FKBP2	64284405	64286236	Th17_11027	openGene2openGene	VIT
immune	Th17	rs59716545	chr17	39867492	rs4795397	ENSG00000141736	ENST00000584601	ERBB2	39866996	39868375	Th17_25567	openGene2openGene	RA
immune	Th17	rs13153019	chr5	177357438	rs4976688	ENSG00000196923	ENST00000506537	PDLIM7	177357203	177358530	Th17_51742	openGene2openGene	ALG
immune	Th17	rs41263646	chr1	183590900	rs13306580	ENSG00000116698	ENST00000515829	SMG7	183589951	183591203	Th17_4350	openGene2openGene	SLE
immune	Th17	rs444210	chr6	166957483	rs2149083	ENSG00000213066	ENST00000349556	CEP43	166956080	166957568	Th17_56366	openGene2openGene	CRO
immune	Th17	rs444210	chr6	166957511	rs2769346	ENSG00000213066	ENST00000366847	CEP43	166956080	166957568	Th17_56366	openGene2openGene	CRO
immune	Th17	rs80262450	chr18	12775592	rs2847260	ENSG00000175354	ENST00000646492	PTPN2	12775554	12776402	Th17_27444	openGene2openGene	IBD
immune	Th17	rs36014129	chr6	26044636	rs35506517	ENSG00000184357	ENST00000331442	H1-5	26044425	26044653	Th17_52663	openGene2openGene	SLE
immune	Th17	rs36014129	chr6	26044636	rs35506517	ENSG00000217275	ENST00000405418	ENSG00000217275	26044425	26044653	Th17_52663	openGene2openGene	SLE
immune	Th17	rs13098911	chr3	46208438	rs3181080	ENSG00000160791	ENST00000292303	CCR5	46208167	46208652	Th17_41523	openGene2openGene	CEL
immune	Th17	rs1701704	chr12	56041628	rs705704	ENSG00000123411	ENST00000551701	IKZF4	56041404	56042441	Th17_14508	openGene2openGene	T1D
immune	Th17	rs33993564	chr5	150846598	rs112483869	ENSG00000132912	ENST00000447998	DCTN4	150846304	150847551	Th17_51150	openGene2openGene	IBD
immune	Th17	rs1701704	chr12	56041628	rs705704	ENSG00000123411	ENST00000551103	IKZF4	56041404	56042441	Th17_14508	openGene2openGene	T1D
immune	Th17	rs10876864	chr12	56080024	rs7297175	ENSG00000139645	ENST00000680693	ANKRD52	56079005	56080529	Th17_14510	openGene2openGene	ALG
immune	Th17	rs1516971	chr8	128555046	rs6651253	ENSG00000249859	ENST00000669509	PVT1	128554834	128555464	Th17_62692	ocr2openGene	RA
immune	Th17	rs5743618	chr4	38804362	rs59480104	ENSG00000174125	ENST00000506146	TLR1	38804008	38805219	Th17_45622	openGene2openGene	ALG
immune	Th17	rs33993564	chr5	150847337	rs17111376	ENSG00000132912	ENST00000518015	DCTN4	150846304	150847551	Th17_51150	openGene2openGene	IBD
immune	Th17	rs8042861	chr15	90388131	rs2589940	ENSG00000259736	ENST00000559531	CRTC3-AS1	90387752	90388868	Th17_22167	openGene2openGene	MS
immune	Th17	rs6806528	chr3	69204505	rs6776243	ENSG00000144747	ENST00000646708	TMF1	69204256	69204896	Th17_42103	ocr2openGene	CEL
immune	Th17	rs1893217	chr18	12775592	rs2847260	ENSG00000175354	ENST00000589216	PTPN2	12775554	12776402	Th17_27444	openGene2openGene	CEL
immune	Th17	rs2017445	chr12	56041628	rs705704	ENSG00000135404	ENST00000546939	CD63	56041404	56042441	Th17_14508	openGene2openGene	VIT
immune	Th17	rs6806528	chr3	69204304	rs6776027	ENSG00000144747	ENST00000646708	TMF1	69204256	69204896	Th17_42103	ocr2openGene	CEL
immune	Th17	rs4917129	chr7	50267184	rs9656588	ENSG00000185811	ENST00000641948	IKZF1	50266675	50267536	Th17_57729	ocr2openGene	CRO
immune	Th17	rs35954981	chr12	9733365	rs10492165	ENSG00000284634	ENST00000576948	ENSG00000284634	9732940	9733459	Th17_13327	openGene2openGene	T1D
immune	Th17	rs1463485	chr17	75855927	rs936394	ENSG00000132471	ENST00000626827	WBP2	75854942	75856182	Th17_26782	openGene2openGene	SLE
immune	Th17	rs2304206	chr19	49665614	rs2304206	ENSG00000142546	ENST00000593345	NOSIP	49665277	49666244	Th17_30716	openGene2openGene	VIT
immune	Th17	rs2017445	chr12	56041628	rs705704	ENSG00000135404	ENST00000550050	CD63	56041404	56042441	Th17_14508	openGene2openGene	VIT
immune	Th17	rs2017445	chr12	56041720	rs705705	ENSG00000135404	ENST00000551173	CD63	56041404	56042441	Th17_14508	openGene2openGene	VIT
immune	Th17	rs35954981	chr12	9733403	rs10492166	ENSG00000256594	ENST00000692753	ENSG00000256594	9732940	9733459	Th17_13327	openGene2openGene	T1D
immune	Th17	rs35954981	chr12	9733365	rs10492165	ENSG00000256594	ENST00000689503	ENSG00000256594	9732940	9733459	Th17_13327	openGene2openGene	T1D
immune	Th17	rs12087340	chr1	85276474	rs1060843	ENSG00000153898	ENST00000531874	MCOLN2	85276120	85277105	Th17_2312	openGene2openGene	MS
immune	Th17	rs2304206	chr19	49665614	rs2304206	ENSG00000142534	ENST00000594493	RPS11	49665277	49666244	Th17_30716	openGene2openGene	VIT
immune	Th17	rs921650	chr17	39926554	rs12603332	ENSG00000131748	ENST00000583582	STARD3	39926473	39928009	Th17_25569	openGene2openGene	ALG
immune	Th17	rs8054198	chr16	10944503	rs8054198	ENSG00000171490	ENST00000355674	RSL1D1	10944231	10944999	Th17_22775	openGene2openGene	SLE
immune	Th17	rs2816316	chr1	192575969	rs7535818	ENSG00000238754	ENST00000458806	SCARNA18B	192575299	192576086	Th17_4495	openGene2openGene	CEL
immune	Th17	rs73178598	chr3	18725876	rs4257569	ENSG00000131374	ENST00000414318	TBC1D5	18725544	18726142	Th17_40843	ocr2openGene	CRO
immune	Th17	rs3757387	chr7	128940626	rs3807306	ENSG00000128604	ENST00000402030	IRF5	128940522	128940823	Th17_59129	openGene2openGene	SLE
immune	Th17	rs73178598	chr3	18725564	rs34599998	ENSG00000131374	ENST00000414318	TBC1D5	18725544	18726142	Th17_40843	ocr2openGene	CRO
immune	Th17	rs7775055	chr6	32686078	rs76384124	ENSG00000179344	ENST00000399082	HLA-DQB1	32685308	32686093	Th17_53024	ocr2openGene	JIA
immune	Th17	rs11624293	chr14	88006251	rs8005161	ENSG00000054983	ENST00000261304	GALC	88006034	88006861	Th17_19703	openGene2openGene	AS
immune	Th17	rs1359062	chr1	192575969	rs7535818	ENSG00000116747	ENST00000469214	RO60	192575299	192576086	Th17_4495	openGene2openGene	MS
immune	Th17	rs11624293	chr14	88006251	rs8005161	ENSG00000054983	ENST00000557316	GALC	88006034	88006861	Th17_19703	openGene2openGene	AS
immune	Th17	rs2066819	chr12	56334353	rs79824801	ENSG00000062485	ENST00000552688	CS	56333340	56334472	Th17_14532	openGene2openGene	PSO
immune	Th17	rs694739	chr11	64285685	rs887314	ENSG00000126432	ENST00000347941	PRDX5	64284405	64286236	Th17_11027	openGene2openGene	MS
immune	Th17	rs2038255	chr14	35122110	rs28365850	ENSG00000100906	ENST00000553342	NFKBIA	35121637	35122878	Th17_18540	openGene2openGene	ECZ
immune	Th17	rs28449958	chr16	28864161	rs7193733	ENSG00000196296	ENST00000563975	ATP2A1	28863156	28864225	Th17_23176	openGene2openGene	IBD
immune	Th17	rs73081554	chr3	58332750	rs185407974	ENSG00000272360	ENST00000607592	ENSG00000272360	58332543	58333806	Th17_41929	openGene2openGene	RA
immune	Th17	rs60920700	chr3	119559621	rs16829980	ENSG00000241155	ENST00000466292	ARHGAP31-AS1	119559452	119560000	Th17_42894	openGene2openGene	VIT
immune	Th17	rs12421615	chr11	64284975	rs2510066	ENSG00000173113	ENST00000544844	TRMT112	64284405	64286236	Th17_11027	openGene2openGene	VIT
immune	Th17	rs2017445	chr12	56041720	rs705705	ENSG00000257727	ENST00000551720	CNPY2	56041404	56042441	Th17_14508	openGene2openGene	VIT
immune	Th17	rs33993564	chr5	150846598	rs112483869	ENSG00000132912	ENST00000627368	DCTN4	150846304	150847551	Th17_51150	openGene2openGene	IBD
immune	Th17	rs2017445	chr12	56041720	rs705705	ENSG00000123411	ENST00000551701	IKZF4	56041404	56042441	Th17_14508	openGene2openGene	VIT
immune	Th17	rs2017445	chr12	56041628	rs705704	ENSG00000123411	ENST00000551701	IKZF4	56041404	56042441	Th17_14508	openGene2openGene	VIT
immune	Th17	rs12128789	chr1	212699732	rs2202683	ENSG00000203705	ENST00000497768	TATDN3	212698935	212700846	Th17_5235	openGene2openGene	T1D
immune	Th17	rs12128789	chr1	212700215	rs3754482	ENSG00000203705	ENST00000497768	TATDN3	212698935	212700846	Th17_5235	openGene2openGene	T1D
immune	Th17	rs33993564	chr5	150846682	rs58398445	ENSG00000086589	ENST00000522469	RBM22	150846304	150847551	Th17_51150	openGene2openGene	IBD
immune	Th17	rs33993564	chr5	150846730	rs11748151	ENSG00000086589	ENST00000522469	RBM22	150846304	150847551	Th17_51150	openGene2openGene	IBD
immune	Th17	rs33993564	chr5	150846512	rs11741515	ENSG00000086589	ENST00000522469	RBM22	150846304	150847551	Th17_51150	openGene2openGene	IBD
immune	Th17	rs9926533	chr16	31074149	rs2303222	ENSG00000103496	ENST00000460668	STX4	31073004	31074797	Th17_23309	openGene2openGene	SLE
immune	Th17	rs6752107	chr2	233273202	rs2289474	ENSG00000085978	ENST00000392018	ATG16L1	233273127	233273488	Th17_36523	openGene2openGene	CRO
immune	Th17	rs2233278	chr5	151087129	rs8177833	ENSG00000145901	ENST00000610874	TNIP1	151086841	151087366	Th17_51161	openGene2openGene	PSO
immune	Th17	rs5758343	chr22	41381554	rs9607799	ENSG00000100412	ENST00000678454	ACO2	41381079	41382538	Th17_39990	openGene2openGene	ALG
immune	Th17	rs33993564	chr5	150846690	rs33993564	ENSG00000086589	ENST00000199814	RBM22	150846304	150847551	Th17_51150	openGene2openGene	IBD
immune	Th17	rs773125	chr12	56042145	rs1131017	ENSG00000065357	ENST00000549629	DGKA	56041404	56042441	Th17_14508	openGene2openGene	RA
immune	Th17	rs5758343	chr22	41381879	rs2234058	ENSG00000100412	ENST00000676792	ACO2	41381079	41382538	Th17_39990	openGene2openGene	ALG
immune	Th17	rs36014129	chr6	26044636	rs35506517	ENSG00000273983	ENST00000614378	H3C8	26044425	26044653	Th17_52663	openGene2openGene	SLE
immune	Th17	rs694739	chr11	64285685	rs887314	ENSG00000149743	ENST00000541928	TRPT1	64284405	64286236	Th17_11027	openGene2openGene	MS
immune	Th17	rs6716355	chr2	181305318	rs17365411	ENSG00000238171	ENST00000456895	ENSG00000238171	181305292	181306017	Th17_35114	openGene2openGene	MS
immune	Th17	rs8079075	chr17	39867188	rs1453560	ENSG00000172057	ENST00000584000	ORMDL3	39866996	39868375	Th17_25567	openGene2openGene	SLE
immune	Th17	rs10414065	chr19	33235672	rs117710327	ENSG00000153879	ENST00000284000	CEBPG	33235294	33236341	Th17_29858	ocr2openGene	ALG
immune	Th17	rs10790268	chr11	118870155	rs4936443	ENSG00000110367	ENST00000534980	DDX6	118869906	118871046	Th17_12442	ocr2openGene	RA
immune	Th17	rs34779708	chr10	35149409	rs12761675	ENSG00000095794	ENST00000474931	CREM	35149136	35149957	Th17_7278	openGene2openGene	IBD
immune	Th17	rs773125	chr12	56042145	rs1131017	ENSG00000197728	ENST00000646449	RPS26	56041404	56042441	Th17_14508	openGene2openGene	RA
immune	Th17	rs34593439	chr15	78944951	rs2289702	ENSG00000103811	ENST00000678281	CTSH	78944209	78945536	Th17_21862	openGene2openGene	T1D
immune	Th17	rs6752107	chr2	233273202	rs2289474	ENSG00000204120	ENST00000409196	GIGYF2	233273127	233273488	Th17_36523	openGene2openGene	CRO
immune	Th17	rs13153019	chr5	177357611	rs4075959	ENSG00000198055	ENST00000355472	GRK6	177357203	177358530	Th17_51742	openGene2openGene	ALG
immune	Th17	rs4976646	chr5	177357447	rs4976689	ENSG00000169223	ENST00000502721	LMAN2	177357203	177358530	Th17_51742	openGene2openGene	MS
immune	Th17	rs1463485	chr17	75855710	rs1463485	ENSG00000132471	ENST00000591831	WBP2	75854942	75856182	Th17_26782	openGene2openGene	SLE
immune	Th17	rs4252665	chr17	39819953	rs9901917	ENSG00000161405	ENST00000377958	IKZF3	39819270	39819970	Th17_25565	ocr2openGene	SLE
immune	Th17	rs8042861	chr15	90388131	rs2589940	ENSG00000140553	ENST00000497152	UNC45A	90387752	90388868	Th17_22167	openGene2openGene	MS
immune	Th17	rs1453560	chr17	39868045	rs112880843	ENSG00000161395	ENST00000579146	PGAP3	39866996	39868375	Th17_25567	openGene2openGene	SLE
immune	Th17	rs60920700	chr3	119559610	rs41271391	ENSG00000138495	ENST00000484810	COX17	119559452	119560000	Th17_42894	openGene2openGene	VIT
immune	Th17	rs7146581	chr14	102878689	rs66666997	ENSG00000131323	ENST00000347662	TRAF3	102878641	102879212	Th17_20231	ocr2openGene	ECZ
immune	Th17	rs41295159	chr10	6151852	rs78938174	ENSG00000134453	ENST00000496762	RBM17	6151084	6151878	Th17_6450	openGene2openGene	T1D
immune	Th17	rs60920700	chr3	119559621	rs16829980	ENSG00000138495	ENST00000484810	COX17	119559452	119560000	Th17_42894	openGene2openGene	VIT
immune	Th17	rs3778753	chr7	128940626	rs3807306	ENSG00000128604	ENST00000357234	IRF5	128940522	128940823	Th17_59129	openGene2openGene	RA
immune	Th17	rs33993564	chr5	150846690	rs33993564	ENSG00000070614	ENST00000524161	NDST1	150846304	150847551	Th17_51150	openGene2openGene	IBD
immune	Th17	rs33993564	chr5	150846730	rs11748151	ENSG00000070614	ENST00000524161	NDST1	150846304	150847551	Th17_51150	openGene2openGene	IBD
immune	Th17	rs60920700	chr3	119559621	rs16829980	ENSG00000176142	ENST00000486159	TMEM39A	119559452	119560000	Th17_42894	openGene2openGene	VIT
immune	Th17	rs11246217	chr11	575800	rs34793529	ENSG00000174775	ENST00000468682	HRAS	575426	576773	Th17_9612	openGene2openGene	SLE
immune	Th17	rs12232003	chr12	53198668	rs12824946	ENSG00000123349	ENST00000678256	PFDN5	53198507	53199581	Th17_14360	openGene2openGene	T1D
immune	Th17	rs6752107	chr2	233273202	rs2289474	ENSG00000077044	ENST00000427930	DGKD	233273127	233273488	Th17_36523	openGene2openGene	CRO
immune	Th17	rs59716545	chr17	39868373	rs11557466	ENSG00000141736	ENST00000584014	ERBB2	39866996	39868375	Th17_25567	openGene2openGene	RA
immune	Th17	rs41263646	chr1	183591061	rs4987079	ENSG00000116698	ENST00000507469	SMG7	183589951	183591203	Th17_4350	openGene2openGene	SLE
immune	Th17	rs12421615	chr11	64285685	rs887314	ENSG00000173486	ENST00000535135	FKBP2	64284405	64286236	Th17_11027	openGene2openGene	VIT
immune	Th17	rs180977001	chr3	58332750	rs185407974	ENSG00000272360	ENST00000607592	ENSG00000272360	58332543	58333806	Th17_41929	openGene2openGene	SLE
immune	Th17	rs2066819	chr12	56299736	rs41423244	ENSG00000092841	ENST00000548400	MYL6	56299441	56300649	Th17_14530	openGene2openGene	PSO
immune	Th17	rs1893217	chr18	12775592	rs2847260	ENSG00000175354	ENST00000591115	PTPN2	12775554	12776402	Th17_27444	openGene2openGene	CEL
immune	Th17	rs8042861	chr15	90388131	rs2589940	ENSG00000259736	ENST00000558105	CRTC3-AS1	90387752	90388868	Th17_22167	openGene2openGene	MS
immune	Th17	rs33993564	chr5	150847077	rs10051924	ENSG00000132912	ENST00000518015	DCTN4	150846304	150847551	Th17_51150	openGene2openGene	IBD
immune	Th17	rs1516971	chr8	128555046	rs6651253	ENSG00000249859	ENST00000653608	PVT1	128554834	128555464	Th17_62692	ocr2openGene	RA
immune	Th17	rs1516971	chr8	128555269	rs57593539	ENSG00000249859	ENST00000658158	PVT1	128554834	128555464	Th17_62692	ocr2openGene	RA
immune	Th17	rs33993564	chr5	150846783	rs11748158	ENSG00000132912	ENST00000518015	DCTN4	150846304	150847551	Th17_51150	openGene2openGene	IBD
immune	Th17	rs7187776	chr16	28846324	rs7187776	ENSG00000178188	ENST00000359285	SH2B1	28845866	28847069	Th17_23175	openGene2openGene	T1D
immune	Th17	rs2017445	chr12	56041720	rs705705	ENSG00000123353	ENST00000552672	ORMDL2	56041404	56042441	Th17_14508	openGene2openGene	VIT
immune	Th17	rs10876864	chr12	56042145	rs1131017	ENSG00000123411	ENST00000547668	IKZF4	56041404	56042441	Th17_14508	openGene2openGene	ALG
immune	Th17	rs33993564	chr5	150847337	rs17111376	ENSG00000132912	ENST00000519313	DCTN4	150846304	150847551	Th17_51150	openGene2openGene	IBD
immune	Th17	rs694739	chr11	64284975	rs2510066	ENSG00000173264	ENST00000536282	GPR137	64284405	64286236	Th17_11027	openGene2openGene	MS
immune	Th17	rs5758343	chr22	41381237	rs2234052	ENSG00000100403	ENST00000352645	ZC3H7B	41381079	41382538	Th17_39990	openGene2openGene	ALG
immune	Th17	rs28449958	chr16	28863226	rs62037367	ENSG00000177548	ENST00000561803	RABEP2	28863156	28864225	Th17_23176	openGene2openGene	IBD
immune	Th17	rs12232003	chr12	53198668	rs12824946	ENSG00000288663	ENST00000676632	ENSG00000288663	53198507	53199581	Th17_14360	openGene2openGene	T1D
immune	Th17	rs10883723	chr10	102502871	rs2296590	ENSG00000107862	ENST00000676939	GBF1	102501929	102503087	Th17_8803	openGene2openGene	ALG
immune	Th17	rs34840245	chr6	34887971	rs1051115	ENSG00000064995	ENST00000693593	TAF11	34887684	34888498	Th17_53135	openGene2openGene	SLE
immune	Th17	rs1036207	chr5	142109462	rs6580223	ENSG00000113552	ENST00000504139	GNPDA1	142108381	142109687	Th17_50884	openGene2openGene	MS
immune	Th17	rs2304206	chr19	49665614	rs2304206	ENSG00000142541	ENST00000624069	RPL13A	49665277	49666244	Th17_30716	openGene2openGene	VIT
immune	Th17	rs7187776	chr16	28846324	rs7187776	ENSG00000178188	ENST00000566209	SH2B1	28845866	28847069	Th17_23175	openGene2openGene	T1D
immune	Th17	rs4976646	chr5	177357447	rs4976689	ENSG00000165671	ENST00000347982	NSD1	177357203	177358530	Th17_51742	openGene2openGene	MS
immune	Th17	rs3091307	chr5	132656717	rs1881457	ENSG00000131437	ENST00000428744	KIF3A	132656080	132656820	Th17_50558	openGene2openGene	ALG
immune	Th17	rs1217382	chr1	113905292	rs971173	ENSG00000134262	ENST00000369571	AP4B1	113904393	113905766	Th17_3009	openGene2openGene	CRO
immune	Th17	rs694739	chr11	64284975	rs2510066	ENSG00000173486	ENST00000309366	FKBP2	64284405	64286236	Th17_11027	openGene2openGene	MS
immune	Th17	rs694739	chr11	64284975	rs2510066	ENSG00000173486	ENST00000449942	FKBP2	64284405	64286236	Th17_11027	openGene2openGene	MS
immune	Th17	rs7187776	chr16	28863883	rs11864750	ENSG00000177548	ENST00000357573	RABEP2	28863156	28864225	Th17_23176	openGene2openGene	T1D
immune	Th17	rs1701704	chr12	56041628	rs705704	ENSG00000185664	ENST00000548493	PMEL	56041404	56042441	Th17_14508	openGene2openGene	T1D
immune	Th17	rs2066819	chr12	56333921	rs80317430	ENSG00000170581	ENST00000557235	STAT2	56333340	56334472	Th17_14532	openGene2openGene	PSO
immune	Th17	rs12421615	chr11	64284975	rs2510066	ENSG00000110011	ENST00000321685	DNAJC4	64284405	64286236	Th17_11027	openGene2openGene	VIT
immune	Th17	rs694739	chr11	64284975	rs2510066	ENSG00000149761	ENST00000428347	NUDT22	64284405	64286236	Th17_11027	openGene2openGene	MS
immune	Th17	rs1358749	chr1	67170969	rs10889665	ENSG00000142864	ENST00000361219	SERBP1	67170726	67171515	Th17_2076	ocr2openGene	CRO
immune	Th17	rs12421615	chr11	64285685	rs887314	ENSG00000110011	ENST00000321685	DNAJC4	64284405	64286236	Th17_11027	openGene2openGene	VIT
immune	Th17	rs250308	chr5	119344332	rs250299	ENSG00000169570	ENST00000510708	DTWD2	119343705	119344357	Th17_50287	ocr2openGene	ALG
immune	Th17	rs28449958	chr16	28863226	rs62037367	ENSG00000196296	ENST00000395503	ATP2A1	28863156	28864225	Th17_23176	openGene2openGene	IBD
immune	Th17	rs6651252	chr8	128555046	rs6651253	ENSG00000249859	ENST00000658158	PVT1	128554834	128555464	Th17_62692	ocr2openGene	SLE
immune	Th17	rs4976646	chr5	177357447	rs4976689	ENSG00000169228	ENST00000471466	RAB24	177357203	177358530	Th17_51742	openGene2openGene	MS
immune	Th17	rs2017445	chr12	56041720	rs705705	ENSG00000139613	ENST00000550164	SMARCC2	56041404	56042441	Th17_14508	openGene2openGene	VIT
immune	Th17	rs28449958	chr16	28863801	rs7198606	ENSG00000196296	ENST00000562185	ATP2A1	28863156	28864225	Th17_23176	openGene2openGene	IBD
immune	Th17	rs9355260	chr6	159107100	rs7748054	ENSG00000130363	ENST00000367069	RSPH3	159106713	159107270	Th17_56184	openGene2openGene	MS
immune	Th17	rs7997823	chr13	99383018	rs9557205	ENSG00000228889	ENST00000692492	UBAC2-AS1	99382440	99383216	Th17_17875	ocr2openGene	CRO
immune	Th17	rs4976646	chr5	177357447	rs4976689	ENSG00000169228	ENST00000495458	RAB24	177357203	177358530	Th17_51742	openGene2openGene	MS
immune	Th17	rs9355260	chr6	159107222	rs7772013	ENSG00000130363	ENST00000449822	RSPH3	159106713	159107270	Th17_56184	openGene2openGene	MS
immune	Th17	rs9926533	chr16	31074149	rs2303222	ENSG00000103496	ENST00000457779	STX4	31073004	31074797	Th17_23309	openGene2openGene	SLE
immune	Th17	rs1701704	chr12	56041628	rs705704	ENSG00000092841	ENST00000547649	MYL6	56041404	56042441	Th17_14508	openGene2openGene	T1D
immune	Th17	rs17849502	chr1	183471396	rs41272536	ENSG00000198860	ENST00000485209	TSEN15	183471036	183473141	Th17_4343	openGene2openGene	SLE
immune	Th17	rs2017445	chr12	56041628	rs705704	ENSG00000185664	ENST00000548747	PMEL	56041404	56042441	Th17_14508	openGene2openGene	VIT
immune	Th17	rs2017445	chr12	56041720	rs705705	ENSG00000185664	ENST00000546543	PMEL	56041404	56042441	Th17_14508	openGene2openGene	VIT
immune	Th17	rs28449958	chr16	28864161	rs7193733	ENSG00000168488	ENST00000336783	ATXN2L	28863156	28864225	Th17_23176	openGene2openGene	IBD
immune	Th17	rs11611029	chr12	55974294	rs11171710	ENSG00000196465	ENST00000550443	MYL6B	55973492	55974547	Th17_14500	openGene2openGene	HT
immune	Th17	rs9491892	chr6	127972910	rs72975916	ENSG00000172673	ENST00000630369	THEMIS	127972785	127973136	Th17_55025	ocr2openGene	CRO
immune	Th17	rs181826	chr5	142145415	rs249642	ENSG00000113552	ENST00000504139	GNPDA1	142145202	142145701	Th17_50885	ocr2openGene	CRO
immune	Th17	rs78865465	chr12	55974117	rs75639074	ENSG00000123353	ENST00000550836	ORMDL2	55973492	55974547	Th17_14500	openGene2openGene	T1D
immune	Th17	rs2163226	chr2	43134117	rs2163226	ENSG00000115970	ENST00000404790	THADA	43133917	43134670	Th17_32147	openGene2openGene	MS
immune	Th17	rs12615545	chr2	181197554	rs4667135	ENSG00000115232	ENST00000339307	ITGA4	181197056	181197800	Th17_35103	ocr2openGene	AS
immune	Th17	rs4795397	chr17	39867492	rs4795397	ENSG00000131748	ENST00000336308	STARD3	39866996	39868375	Th17_25567	openGene2openGene	IBD
immune	Th17	rs760805	chr1	24929953	rs71514255	ENSG00000278034	ENST00000614863	MIR6731	24929108	24930861	Th17_763	openGene2openGene	ALG
immune	Th17	rs4795397	chr17	39868373	rs11557466	ENSG00000131748	ENST00000394250	STARD3	39866996	39868375	Th17_25567	openGene2openGene	IBD
immune	Th17	rs3197999	chr3	49358927	rs3811699	ENSG00000145022	ENST00000488385	TCTA	49357517	49359087	Th17_41660	openGene2openGene	IBD
immune	Th17	rs2066819	chr12	56334216	rs2371494	ENSG00000062485	ENST00000542324	CS	56333340	56334472	Th17_14532	openGene2openGene	PSO
immune	Th17	rs10876864	chr12	56042145	rs1131017	ENSG00000123374	ENST00000553376	CDK2	56041404	56042441	Th17_14508	openGene2openGene	ALG
immune	Th17	rs4795397	chr17	39867492	rs4795397	ENSG00000131748	ENST00000585214	STARD3	39866996	39868375	Th17_25567	openGene2openGene	IBD
immune	Th17	rs11719975	chr3	18758024	rs3923396	ENSG00000131374	ENST00000414318	TBC1D5	18757828	18758458	Th17_40847	ocr2openGene	MS
immune	Th17	rs5743618	chr4	38804579	rs5743560	ENSG00000174130	ENST00000381950	TLR6	38804008	38805219	Th17_45622	openGene2openGene	ALG
immune	Th17	rs8079075	chr17	39867188	rs1453560	ENSG00000172057	ENST00000394169	ORMDL3	39866996	39868375	Th17_25567	openGene2openGene	SLE
immune	Th17	rs34779708	chr10	35126540	rs16935880	ENSG00000095794	ENST00000490511	CREM	35126399	35127759	Th17_7275	openGene2openGene	IBD
immune	Th17	rs56750287	chr17	39867492	rs4795397	ENSG00000131748	ENST00000580611	STARD3	39866996	39868375	Th17_25567	openGene2openGene	T1D
immune	Th17	rs2066819	chr12	56333921	rs80317430	ENSG00000257727	ENST00000551276	CNPY2	56333340	56334472	Th17_14532	openGene2openGene	PSO
immune	Th17	rs2236262	chr14	68816170	rs194746	ENSG00000185650	ENST00000557022	ZFP36L1	68815822	68817005	Th17_19268	ocr2openGene	MS
immune	Th17	rs10414065	chr19	33235671	rs118013485	ENSG00000153879	ENST00000652630	CEBPG	33235294	33236341	Th17_29858	ocr2openGene	ALG
immune	Th17	rs12946510	chr17	39867492	rs4795397	ENSG00000131748	ENST00000583582	STARD3	39866996	39868375	Th17_25567	openGene2openGene	MS
immune	Th17	rs3091307	chr5	132641435	rs2240032	ENSG00000164404	ENST00000296875	GDF9	132640994	132641798	Th17_50556	openGene2openGene	ALG
immune	Th17	rs2017445	chr12	56041628	rs705704	ENSG00000092841	ENST00000550697	MYL6	56041404	56042441	Th17_14508	openGene2openGene	VIT
immune	Th17	rs2066819	chr12	56334216	rs2371494	ENSG00000257727	ENST00000548013	CNPY2	56333340	56334472	Th17_14532	openGene2openGene	PSO
immune	Th17	rs77599401	chr1	206734774	rs144010760	ENSG00000162894	ENST00000525793	FCMR	206734603	206734965	Th17_5009	ocr2openGene	T1D
immune	Th17	rs11719975	chr3	18741605	rs9866257	ENSG00000272477	ENST00000607148	ENSG00000272477	18740629	18741783	Th17_40845	openGene2openGene	MS
immune	Th17	rs36014129	chr6	26044636	rs35506517	ENSG00000278463	ENST00000615868	H2AC4	26044425	26044653	Th17_52663	openGene2openGene	SLE
immune	Th17	rs33993564	chr5	150846862	rs10051804	ENSG00000132912	ENST00000517421	DCTN4	150846304	150847551	Th17_51150	openGene2openGene	IBD
immune	Th17	rs11246217	chr11	575800	rs34793529	ENSG00000161328	ENST00000270115	LRRC56	575426	576773	Th17_9612	openGene2openGene	SLE
immune	Th17	rs2066819	chr12	56334216	rs2371494	ENSG00000110958	ENST00000448157	PTGES3	56333340	56334472	Th17_14532	openGene2openGene	PSO
immune	Th17	rs7069750	chr10	89000912	rs9658720	ENSG00000026103	ENST00000357339	FAS	89000908	89001966	Th17_8358	openGene2openGene	JIA
immune	Th17	rs12421615	chr11	64284975	rs2510066	ENSG00000257086	ENST00000545800	ENSG00000257086	64284405	64286236	Th17_11027	openGene2openGene	VIT
immune	Th17	rs10883723	chr10	102503918	rs3818470	ENSG00000107872	ENST00000457067	FBXL15	102503676	102504196	Th17_8804	openGene2openGene	ALG
immune	Th17	rs41295159	chr10	6151852	rs78938174	ENSG00000134453	ENST00000467080	RBM17	6151084	6151878	Th17_6450	openGene2openGene	T1D
immune	Th17	rs2066819	chr12	56333921	rs80317430	ENSG00000257303	ENST00000660360	CNPY2-AS1	56333340	56334472	Th17_14532	openGene2openGene	PSO
immune	Th17	rs11714843	chr3	119498465	rs2280670	ENSG00000183833	ENST00000463700	CFAP91	119498088	119498981	Th17_42892	openGene2openGene	JIA
immune	Th17	rs11714843	chr3	119498465	rs2280670	ENSG00000183833	ENST00000469659	CFAP91	119498088	119498981	Th17_42892	openGene2openGene	JIA
immune	Th17	rs2495365	chr1	2556327	rs2227313	ENSG00000157916	ENST00000493207	RER1	2555457	2557406	Th17_108	openGene2openGene	UC
immune	Th17	rs41263646	chr1	183589970	rs10911365	ENSG00000116698	ENST00000507469	SMG7	183589951	183591203	Th17_4350	openGene2openGene	SLE
immune	Th17	rs12421615	chr11	64284975	rs2510066	ENSG00000173486	ENST00000652094	FKBP2	64284405	64286236	Th17_11027	openGene2openGene	VIT
immune	Th17	rs663743	chr11	64285685	rs887314	ENSG00000286264	ENST00000652762	ENSG00000286264	64284405	64286236	Th17_11027	openGene2openGene	T1D
immune	Th17	rs9611565	chr22	41381311	rs2234053	ENSG00000100412	ENST00000466237	ACO2	41381079	41382538	Th17_39990	openGene2openGene	VIT
immune	Th17	rs6752107	chr2	233273202	rs2289474	ENSG00000077044	ENST00000264057	DGKD	233273127	233273488	Th17_36523	openGene2openGene	CRO
immune	Th17	rs7668577	chr4	26088753	rs7441808	ENSG00000168214	ENST00000506956	RBPJ	26088323	26088971	Th17_45451	ocr2openGene	T1D
immune	Th17	rs9611565	chr22	41381554	rs9607799	ENSG00000100412	ENST00000678394	ACO2	41381079	41382538	Th17_39990	openGene2openGene	VIT
immune	Th17	rs36014129	chr6	26189128	rs13204572	ENSG00000217275	ENST00000405418	ENSG00000217275	26188355	26189329	Th17_52677	openGene2openGene	SLE
immune	Th17	rs1860545	chr12	6341779	rs767455	ENSG00000111640	ENST00000396856	GAPDH	6341579	6342263	Th17_13170	openGene2openGene	AS
immune	Th17	rs33993564	chr5	150846610	rs113199847	ENSG00000132912	ENST00000518015	DCTN4	150846304	150847551	Th17_51150	openGene2openGene	IBD
immune	Th17	rs2066819	chr12	56300477	rs2695789	ENSG00000092841	ENST00000548400	MYL6	56299441	56300649	Th17_14530	openGene2openGene	PSO
immune	Th17	rs1701704	chr12	56041628	rs705704	ENSG00000123411	ENST00000547791	IKZF4	56041404	56042441	Th17_14508	openGene2openGene	T1D
immune	Th17	rs28449958	chr16	28822933	rs201131521	ENSG00000169682	ENST00000567771	SPNS1	28822496	28824648	Th17_23174	openGene2openGene	IBD
immune	Th17	rs10876864	chr12	56042145	rs1131017	ENSG00000123411	ENST00000551701	IKZF4	56041404	56042441	Th17_14508	openGene2openGene	ALG
immune	Th17	rs7187776	chr16	28846324	rs7187776	ENSG00000178188	ENST00000563674	SH2B1	28845866	28847069	Th17_23175	openGene2openGene	T1D
immune	Th17	rs75637965	chr8	11457539	rs61160731	ENSG00000079459	ENST00000531249	FDFT1	11457075	11458477	Th17_60248	ocr2openGene	MS
immune	Th17	rs33993564	chr5	150847077	rs10051924	ENSG00000132912	ENST00000519313	DCTN4	150846304	150847551	Th17_51150	openGene2openGene	IBD
immune	Th17	rs7187776	chr16	28863226	rs62037367	ENSG00000178188	ENST00000567536	SH2B1	28863156	28864225	Th17_23176	openGene2openGene	T1D
immune	Th17	rs7723899	chr5	96896698	rs2548536	ENSG00000164308	ENST00000510373	ERAP2	96895967	96896714	Th17_49909	openGene2openGene	CRO
immune	Th17	rs2017445	chr12	56041720	rs705705	ENSG00000135404	ENST00000548898	CD63	56041404	56042441	Th17_14508	openGene2openGene	VIT
immune	Th17	rs1036207	chr5	142109462	rs6580223	ENSG00000113552	ENST00000507107	GNPDA1	142108381	142109687	Th17_50884	openGene2openGene	MS
immune	Th17	rs10883723	chr10	102503918	rs3818470	ENSG00000107862	ENST00000676513	GBF1	102503676	102504196	Th17_8804	openGene2openGene	ALG
immune	Th17	rs35954981	chr12	9733403	rs10492166	ENSG00000111796	ENST00000229402	KLRB1	9732940	9733459	Th17_13327	openGene2openGene	T1D
immune	Th17	rs35954981	chr12	9733365	rs10492165	ENSG00000111796	ENST00000229402	KLRB1	9732940	9733459	Th17_13327	openGene2openGene	T1D
immune	Th17	rs1217382	chr1	113905292	rs971173	ENSG00000134262	ENST00000256658	AP4B1	113904393	113905766	Th17_3009	openGene2openGene	CRO
immune	Th17	rs28449958	chr16	28864161	rs7193733	ENSG00000177548	ENST00000561803	RABEP2	28863156	28864225	Th17_23176	openGene2openGene	IBD
immune	Th17	rs2304206	chr19	49665763	rs2304204	ENSG00000142541	ENST00000624069	RPL13A	49665277	49666244	Th17_30716	openGene2openGene	VIT
immune	Th17	rs8079075	chr17	39819340	rs58075375	ENSG00000161405	ENST00000623724	IKZF3	39819270	39819970	Th17_25565	ocr2openGene	SLE
immune	Th17	rs2304206	chr19	49665614	rs2304206	ENSG00000142546	ENST00000601340	NOSIP	49665277	49666244	Th17_30716	openGene2openGene	VIT
immune	Th17	rs663743	chr11	64340263	rs663743	ENSG00000173113	ENST00000537918	TRMT112	64339993	64340948	Th17_11033	openGene2openGene	T1D
immune	Th17	rs1893217	chr18	12775852	rs2542147	ENSG00000175354	ENST00000591305	PTPN2	12775554	12776402	Th17_27444	openGene2openGene	CEL
immune	Th17	rs10876864	chr12	56042145	rs1131017	ENSG00000139645	ENST00000680026	ANKRD52	56041404	56042441	Th17_14508	openGene2openGene	ALG
immune	Th17	rs663743	chr11	64285685	rs887314	ENSG00000182450	ENST00000453423	KCNK4	64284405	64286236	Th17_11027	openGene2openGene	T1D
immune	Th17	rs12463658	chr2	191066738	rs1517352	ENSG00000138378	ENST00000432798	STAT4	191066178	191067018	Th17_35311	ocr2openGene	CRO
immune	Th17	rs13205210	chr6	34887971	rs1051115	ENSG00000064995	ENST00000420584	TAF11	34887684	34888498	Th17_53135	openGene2openGene	SLE
immune	Th17	rs2304206	chr19	49665670	rs2304205	ENSG00000126461	ENST00000598359	SCAF1	49665277	49666244	Th17_30716	openGene2openGene	VIT
immune	Th17	rs6651252	chr8	128555046	rs6651253	ENSG00000249859	ENST00000669509	PVT1	128554834	128555464	Th17_62692	ocr2openGene	SLE
immune	Th17	rs9611565	chr22	41381909	rs2234059	ENSG00000100412	ENST00000676792	ACO2	41381079	41382538	Th17_39990	openGene2openGene	VIT
immune	Th17	rs9611565	chr22	41381237	rs2234052	ENSG00000100412	ENST00000678688	ACO2	41381079	41382538	Th17_39990	openGene2openGene	VIT
immune	Th17	rs4795397	chr17	39868373	rs11557466	ENSG00000141736	ENST00000584014	ERBB2	39866996	39868375	Th17_25567	openGene2openGene	IBD
immune	Th17	rs4976646	chr5	177357447	rs4976689	ENSG00000169228	ENST00000512758	RAB24	177357203	177358530	Th17_51742	openGene2openGene	MS
immune	Th17	rs59716545	chr17	39868373	rs11557466	ENSG00000264968	ENST00000582263	ENSG00000264968	39866996	39868375	Th17_25567	openGene2openGene	RA
immune	Th17	rs1516971	chr8	128555046	rs6651253	ENSG00000249859	ENST00000685606	PVT1	128554834	128555464	Th17_62692	ocr2openGene	RA
immune	Th17	rs1516971	chr8	128555046	rs6651253	ENSG00000249859	ENST00000685634	PVT1	128554834	128555464	Th17_62692	ocr2openGene	RA
immune	Th17	rs73081554	chr3	58332737	rs180977001	ENSG00000272360	ENST00000607592	ENSG00000272360	58332543	58333806	Th17_41929	openGene2openGene	RA
immune	Th17	rs2017445	chr12	56041720	rs705705	ENSG00000139613	ENST00000550859	SMARCC2	56041404	56042441	Th17_14508	openGene2openGene	VIT
immune	Th17	rs2066819	chr12	56333921	rs80317430	ENSG00000062485	ENST00000551137	CS	56333340	56334472	Th17_14532	openGene2openGene	PSO
immune	Th17	rs33993564	chr5	150846598	rs112483869	ENSG00000132912	ENST00000521533	DCTN4	150846304	150847551	Th17_51150	openGene2openGene	IBD
immune	Th17	rs1516971	chr8	128557125	rs1561924	ENSG00000249859	ENST00000523190	PVT1	128556568	128557175	Th17_62693	ocr2openGene	RA
immune	Th17	rs1516971	chr8	128555046	rs6651253	ENSG00000249859	ENST00000689722	PVT1	128554834	128555464	Th17_62692	ocr2openGene	RA
immune	Th17	rs7204270	chr16	30183519	rs930392	ENSG00000090238	ENST00000565110	YPEL3	30183194	30184690	Th17_23248	openGene2openGene	MS
immune	Th17	rs9611565	chr22	41381554	rs9607799	ENSG00000100412	ENST00000216254	ACO2	41381079	41382538	Th17_39990	openGene2openGene	VIT
immune	Th17	rs11590283	chr1	1308516	rs61766198	ENSG00000162576	ENST00000309212	MXRA8	1307527	1309033	Th17_43	openGene2openGene	SLE
immune	Th17	rs1516971	chr8	128555269	rs57593539	ENSG00000249859	ENST00000689722	PVT1	128554834	128555464	Th17_62692	ocr2openGene	RA
immune	Th17	rs7187776	chr16	28880144	rs8055138	ENSG00000169682	ENST00000567771	SPNS1	28879617	28880489	Th17_23178	openGene2openGene	T1D
immune	Th17	rs7204270	chr16	30183519	rs930392	ENSG00000090238	ENST00000398841	YPEL3	30183194	30184690	Th17_23248	openGene2openGene	MS
immune	Th17	rs10876864	chr12	56042145	rs1131017	ENSG00000135404	ENST00000257857	CD63	56041404	56042441	Th17_14508	openGene2openGene	ALG
immune	Th17	rs10876864	chr12	56042145	rs1131017	ENSG00000135404	ENST00000550050	CD63	56041404	56042441	Th17_14508	openGene2openGene	ALG
immune	Th17	rs59716545	chr17	39868373	rs11557466	ENSG00000131748	ENST00000394250	STARD3	39866996	39868375	Th17_25567	openGene2openGene	RA
immune	Th17	rs7187776	chr16	28880144	rs8055138	ENSG00000169682	ENST00000568388	SPNS1	28879617	28880489	Th17_23178	openGene2openGene	T1D
immune	Th17	rs1516971	chr8	128557125	rs1561924	ENSG00000249859	ENST00000685634	PVT1	128556568	128557175	Th17_62693	ocr2openGene	RA
immune	Th17	rs766751473	chr5	132457594	rs4705950	ENSG00000197536	ENST00000378947	IRF1-AS1	132456222	132457874	Th17_50538	ocr2openGene	T1D
immune	Th17	rs11719975	chr3	18758455	rs9849016	ENSG00000228956	ENST00000453361	SATB1-AS1	18757828	18758458	Th17_40847	ocr2openGene	MS
immune	Th17	rs41263646	chr1	183591061	rs4987079	ENSG00000116698	ENST00000688051	SMG7	183589951	183591203	Th17_4350	openGene2openGene	SLE
immune	Th17	rs41263646	chr1	183590706	rs12091406	ENSG00000116698	ENST00000440812	SMG7	183589951	183591203	Th17_4350	openGene2openGene	SLE
immune	Th17	rs694739	chr11	64340263	rs663743	ENSG00000173457	ENST00000392210	PPP1R14B	64339993	64340948	Th17_11033	openGene2openGene	MS
immune	Th17	rs41263646	chr1	183590569	rs2274065	ENSG00000116698	ENST00000440812	SMG7	183589951	183591203	Th17_4350	openGene2openGene	SLE
immune	Th17	rs8079075	chr17	39868045	rs112880843	ENSG00000161395	ENST00000378011	PGAP3	39866996	39868375	Th17_25567	openGene2openGene	SLE
immune	Th17	rs8079075	chr17	39819408	rs34053394	ENSG00000161405	ENST00000293068	IKZF3	39819270	39819970	Th17_25565	ocr2openGene	SLE
immune	Th17	rs12771452	chr10	113679771	rs28411397	ENSG00000165806	ENST00000369318	CASP7	113679043	113680556	Th17_9068	openGene2openGene	VIT
immune	Th17	rs2236262	chr14	68816213	rs168961	ENSG00000185650	ENST00000553375	ZFP36L1	68815822	68817005	Th17_19268	ocr2openGene	MS
immune	Th17	rs8079075	chr17	39867188	rs1453560	ENSG00000172057	ENST00000579695	ORMDL3	39866996	39868375	Th17_25567	openGene2openGene	SLE
immune	Th17	rs12232003	chr12	53180847	rs59218377	ENSG00000182544	ENST00000552097	MFSD5	53180030	53181362	Th17_14358	openGene2openGene	T1D
immune	Th17	rs5743618	chr4	38804841	rs74288437	ENSG00000197712	ENST00000515037	FAM114A1	38804008	38805219	Th17_45622	openGene2openGene	ALG
immune	Th17	rs9611565	chr22	41381311	rs2234053	ENSG00000100412	ENST00000677532	ACO2	41381079	41382538	Th17_39990	openGene2openGene	VIT
immune	Th17	rs5743618	chr4	38805206	rs5743557	ENSG00000197712	ENST00000358869	FAM114A1	38804008	38805219	Th17_45622	openGene2openGene	ALG
immune	Th17	rs13153019	chr5	177357511	rs4075958	ENSG00000198055	ENST00000355472	GRK6	177357203	177358530	Th17_51742	openGene2openGene	ALG
immune	Th17	rs773125	chr12	56042145	rs1131017	ENSG00000139613	ENST00000394023	SMARCC2	56041404	56042441	Th17_14508	openGene2openGene	RA
immune	Th17	rs2066819	chr12	56334216	rs2371494	ENSG00000110958	ENST00000537473	PTGES3	56333340	56334472	Th17_14532	openGene2openGene	PSO
immune	Th17	rs1701704	chr12	56041628	rs705704	ENSG00000139645	ENST00000267116	ANKRD52	56041404	56042441	Th17_14508	openGene2openGene	T1D
immune	Th17	rs1701704	chr12	56041628	rs705704	ENSG00000139645	ENST00000680755	ANKRD52	56041404	56042441	Th17_14508	openGene2openGene	T1D
immune	Th17	rs36014129	chr6	26044636	rs35506517	ENSG00000197903	ENST00000356950	H2BC12	26044425	26044653	Th17_52663	openGene2openGene	SLE
immune	Th17	rs59716545	chr17	39864166	rs1453559	ENSG00000161395	ENST00000378011	PGAP3	39864069	39864474	Th17_25566	openGene2openGene	RA
immune	Th17	rs4252665	chr17	39819603	rs112743130	ENSG00000161405	ENST00000377958	IKZF3	39819270	39819970	Th17_25565	ocr2openGene	SLE
immune	Th17	rs7187776	chr16	28846324	rs7187776	ENSG00000260442	ENST00000686287	ATP2A1-AS1	28845866	28847069	Th17_23175	openGene2openGene	T1D
immune	Th17	rs7187776	chr16	28846324	rs7187776	ENSG00000260442	ENST00000686664	ATP2A1-AS1	28845866	28847069	Th17_23175	openGene2openGene	T1D
immune	Th17	rs4252665	chr17	39819340	rs58075375	ENSG00000161405	ENST00000394189	IKZF3	39819270	39819970	Th17_25565	ocr2openGene	SLE
immune	Th17	rs33993564	chr5	150847337	rs17111376	ENSG00000070614	ENST00000524161	NDST1	150846304	150847551	Th17_51150	openGene2openGene	IBD
immune	Th17	rs1048990	chr14	35122110	rs28365850	ENSG00000100883	ENST00000677561	SRP54	35121637	35122878	Th17_18540	openGene2openGene	ALG
immune	Th17	rs36014129	chr6	26044636	rs35506517	ENSG00000218690	ENST00000635537	H2AC10P	26044425	26044653	Th17_52663	openGene2openGene	SLE
immune	Th17	rs10174949	chr2	8303673	rs10178845	ENSG00000115738	ENST00000472142	ID2	8303368	8303979	Th17_31180	ocr2openGene	ALG
immune	Th17	rs1048990	chr14	35122110	rs28365850	ENSG00000100883	ENST00000553923	SRP54	35121637	35122878	Th17_18540	openGene2openGene	ALG
immune	Th17	rs33993564	chr5	150847024	rs10058943	ENSG00000086589	ENST00000521594	RBM22	150846304	150847551	Th17_51150	openGene2openGene	IBD
immune	Th17	rs11933540	chr4	26088753	rs7441808	ENSG00000168214	ENST00000691085	RBPJ	26088323	26088971	Th17_45451	ocr2openGene	RA
immune	Th17	rs13153019	chr5	177357511	rs4075958	ENSG00000196923	ENST00000506161	PDLIM7	177357203	177358530	Th17_51742	openGene2openGene	ALG
immune	Th17	rs12421615	chr11	64284975	rs2510066	ENSG00000173486	ENST00000535135	FKBP2	64284405	64286236	Th17_11027	openGene2openGene	VIT
immune	Th17	rs10790268	chr11	118790689	rs57494551	ENSG00000110375	ENST00000264031	UPK2	118790442	118792331	Th17_12438	openGene2openGene	RA
immune	Th17	rs7679	chr20	45934368	rs1057208	ENSG00000100979	ENST00000477313	PLTP	45934195	45935638	Th17_37817	openGene2openGene	SLE
immune	Th17	rs112006329	chr11	575800	rs34793529	ENSG00000185507	ENST00000528413	IRF7	575426	576773	Th17_9612	openGene2openGene	SLE
immune	Th17	rs694739	chr11	64285685	rs887314	ENSG00000173264	ENST00000536282	GPR137	64284405	64286236	Th17_11027	openGene2openGene	MS
immune	Th17	rs13098911	chr3	46213771	rs57115330	ENSG00000160791	ENST00000292303	CCR5	46213189	46213814	Th17_41524	ocr2openGene	CEL
immune	Th17	rs33993564	chr5	150846682	rs58398445	ENSG00000132912	ENST00000518015	DCTN4	150846304	150847551	Th17_51150	openGene2openGene	IBD
immune	Th17	rs1701704	chr12	56041628	rs705704	ENSG00000123411	ENST00000547668	IKZF4	56041404	56042441	Th17_14508	openGene2openGene	T1D
immune	Th17	rs33993564	chr5	150846512	rs11741515	ENSG00000132912	ENST00000447998	DCTN4	150846304	150847551	Th17_51150	openGene2openGene	IBD
immune	Th17	rs2017445	chr12	56041628	rs705704	ENSG00000196465	ENST00000549380	MYL6B	56041404	56042441	Th17_14508	openGene2openGene	VIT
immune	Th17	rs3757387	chr7	128940626	rs3807306	ENSG00000128604	ENST00000479582	IRF5	128940522	128940823	Th17_59129	openGene2openGene	SLE
immune	Th17	rs694739	chr11	64284975	rs2510066	ENSG00000173264	ENST00000541952	GPR137	64284405	64286236	Th17_11027	openGene2openGene	MS
immune	Th17	rs2017445	chr12	56041720	rs705705	ENSG00000123353	ENST00000243045	ORMDL2	56041404	56042441	Th17_14508	openGene2openGene	VIT
immune	Th17	rs13098911	chr3	46208517	rs34919616	ENSG00000160791	ENST00000292303	CCR5	46208167	46208652	Th17_41523	openGene2openGene	CEL
immune	Th17	rs13098911	chr3	46205462	rs13096307	ENSG00000160791	ENST00000292303	CCR5	46205165	46205584	Th17_41522	ocr2openGene	CEL
immune	Th17	rs28449958	chr16	28864161	rs7193733	ENSG00000177548	ENST00000357573	RABEP2	28863156	28864225	Th17_23176	openGene2openGene	IBD
immune	Th17	rs12946510	chr17	39867492	rs4795397	ENSG00000161395	ENST00000584620	PGAP3	39866996	39868375	Th17_25567	openGene2openGene	MS
immune	Th17	rs1893217	chr18	12775852	rs2542147	ENSG00000175354	ENST00000645191	PTPN2	12775554	12776402	Th17_27444	openGene2openGene	CEL
immune	Th17	rs663743	chr11	64284975	rs2510066	ENSG00000173113	ENST00000544844	TRMT112	64284405	64286236	Th17_11027	openGene2openGene	T1D
immune	Th17	rs12087340	chr1	85276285	rs12562182	ENSG00000153898	ENST00000531874	MCOLN2	85276120	85277105	Th17_2312	openGene2openGene	MS
immune	Th17	rs12087340	chr1	85276474	rs1060843	ENSG00000153898	ENST00000284027	MCOLN2	85276120	85277105	Th17_2312	openGene2openGene	MS
immune	Th17	rs921650	chr17	39926554	rs12603332	ENSG00000131748	ENST00000577248	STARD3	39926473	39928009	Th17_25569	openGene2openGene	ALG
immune	Th17	rs2304206	chr19	49665670	rs2304205	ENSG00000142534	ENST00000594493	RPS11	49665277	49666244	Th17_30716	openGene2openGene	VIT
immune	Th17	rs12128789	chr1	212699732	rs2202683	ENSG00000203705	ENST00000526997	TATDN3	212698935	212700846	Th17_5235	openGene2openGene	T1D
immune	Th17	rs10760123	chr9	120929191	rs1930786	ENSG00000119396	ENST00000373840	RAB14	120928596	120929408	Th17_65203	openGene2openGene	ALG
immune	Th17	rs12128789	chr1	212699510	rs73079851	ENSG00000203705	ENST00000533650	TATDN3	212698935	212700846	Th17_5235	openGene2openGene	T1D
immune	Th17	rs35954981	chr12	9733365	rs10492165	ENSG00000256594	ENST00000574035	ENSG00000256594	9732940	9733459	Th17_13327	openGene2openGene	T1D
immune	Th17	rs7187776	chr16	28863883	rs11864750	ENSG00000275807	ENST00000614819	ENSG00000275807	28863156	28864225	Th17_23176	openGene2openGene	T1D
immune	Th17	rs9889262	chr17	49361940	rs112502960	ENSG00000248714	ENST00000510360	ZNF652-AS1	49361050	49362673	Th17_26010	openGene2openGene	ALG
immune	Th17	rs444210	chr6	166959490	rs2149092	ENSG00000227598	ENST00000444102	ENSG00000227598	166959328	166959568	Th17_56367	ocr2openGene	CRO
immune	Th17	rs13153019	chr5	177357611	rs4075959	ENSG00000169223	ENST00000694905	LMAN2	177357203	177358530	Th17_51742	openGene2openGene	ALG
immune	Th17	rs250308	chr5	119344352	rs250298	ENSG00000169570	ENST00000515439	DTWD2	119343705	119344357	Th17_50287	ocr2openGene	ALG
immune	Th17	rs11611029	chr12	55974294	rs11171710	ENSG00000092841	ENST00000551954	MYL6	55973492	55974547	Th17_14500	openGene2openGene	HT
immune	Th17	rs8079075	chr17	39868045	rs112880843	ENSG00000131748	ENST00000578577	STARD3	39866996	39868375	Th17_25567	openGene2openGene	SLE
immune	Th17	rs8079075	chr17	39867188	rs1453560	ENSG00000131748	ENST00000583582	STARD3	39866996	39868375	Th17_25567	openGene2openGene	SLE
immune	Th17	rs243323	chr16	11255821	rs243332	ENSG00000182108	ENST00000570440	DEXI	11254859	11256688	Th17_22802	openGene2openGene	SLE
immune	Th17	rs28449958	chr16	28880144	rs8055138	ENSG00000169682	ENST00000564476	SPNS1	28879617	28880489	Th17_23178	openGene2openGene	IBD
immune	Th17	rs10876864	chr12	56042145	rs1131017	ENSG00000196465	ENST00000548571	MYL6B	56041404	56042441	Th17_14508	openGene2openGene	ALG
immune	Th17	rs9926533	chr16	31073073	rs11281612	ENSG00000167394	ENST00000426488	ZNF668	31073004	31074797	Th17_23309	openGene2openGene	SLE
immune	Th17	rs2017445	chr12	56041720	rs705705	ENSG00000123411	ENST00000547167	IKZF4	56041404	56042441	Th17_14508	openGene2openGene	VIT
immune	Th17	rs28449958	chr16	28880144	rs8055138	ENSG00000260442	ENST00000686664	ATP2A1-AS1	28879617	28880489	Th17_23178	openGene2openGene	IBD
immune	Th17	rs13205210	chr6	34887971	rs1051115	ENSG00000124678	ENST00000505400	TCP11	34887684	34888498	Th17_53135	openGene2openGene	SLE
immune	Th17	rs78865465	chr12	55974117	rs75639074	ENSG00000092841	ENST00000551954	MYL6	55973492	55974547	Th17_14500	openGene2openGene	T1D
immune	Th17	rs9926533	chr16	31074149	rs2303222	ENSG00000167394	ENST00000414399	ZNF668	31073004	31074797	Th17_23309	openGene2openGene	SLE
immune	Th17	rs6752107	chr2	233273202	rs2289474	ENSG00000204120	ENST00000476995	GIGYF2	233273127	233273488	Th17_36523	openGene2openGene	CRO
immune	Th17	rs1701704	chr12	56041628	rs705704	ENSG00000258199	ENST00000553176	ENSG00000258199	56041404	56042441	Th17_14508	openGene2openGene	T1D
immune	Th17	rs77599401	chr1	206734774	rs144010760	ENSG00000162894	ENST00000442471	FCMR	206734603	206734965	Th17_5009	ocr2openGene	T1D
immune	Th17	rs17849501	chr1	183471396	rs41272536	ENSG00000198860	ENST00000647465	TSEN15	183471036	183473141	Th17_4343	openGene2openGene	SLE
immune	Th17	rs33993564	chr5	150846610	rs113199847	ENSG00000086589	ENST00000199814	RBM22	150846304	150847551	Th17_51150	openGene2openGene	IBD
immune	Th17	rs9926533	chr16	31073073	rs11281612	ENSG00000103496	ENST00000487411	STX4	31073004	31074797	Th17_23309	openGene2openGene	SLE
immune	Th17	rs77599401	chr1	206716203	rs6680408	ENSG00000162894	ENST00000367091	FCMR	206715702	206716678	Th17_5005	ocr2openGene	T1D
immune	Th17	rs11611029	chr12	55974294	rs11171710	ENSG00000123411	ENST00000547668	IKZF4	55973492	55974547	Th17_14500	openGene2openGene	HT
immune	Th17	rs17323934	chr7	26865151	rs73069540	ENSG00000005020	ENST00000487720	SKAP2	26863924	26865188	Th17_57186	openGene2openGene	T1D
immune	Th17	rs9926533	chr16	31074149	rs2303222	ENSG00000103496	ENST00000496977	STX4	31073004	31074797	Th17_23309	openGene2openGene	SLE
immune	Th17	rs34841270	chr8	128555269	rs57593539	ENSG00000249859	ENST00000668215	PVT1	128554834	128555464	Th17_62692	ocr2openGene	CRO
immune	Th17	rs35164067	chr19	10404166	rs73923215	ENSG00000105376	ENST00000221980	ICAM5	10403239	10404461	Th17_29184	openGene2openGene	AS
immune	Th17	rs8079075	chr17	39868045	rs112880843	ENSG00000172057	ENST00000582052	ORMDL3	39866996	39868375	Th17_25567	openGene2openGene	SLE
immune	Th17	rs1048990	chr14	35122110	rs28365850	ENSG00000258704	ENST00000690001	SRP54-AS1	35121637	35122878	Th17_18540	openGene2openGene	ALG
immune	Th17	rs10174949	chr2	8302417	rs891058	ENSG00000235092	ENST00000691069	ID2-AS1	8301871	8302533	Th17_31179	ocr2openGene	ALG
immune	Th17	rs2017445	chr12	56041720	rs705705	ENSG00000092841	ENST00000293422	MYL6	56041404	56042441	Th17_14508	openGene2openGene	VIT
immune	Th17	rs33993564	chr5	150846690	rs33993564	ENSG00000086589	ENST00000521248	RBM22	150846304	150847551	Th17_51150	openGene2openGene	IBD
immune	Th17	rs12232003	chr12	53180847	rs59218377	ENSG00000182544	ENST00000329548	MFSD5	53180030	53181362	Th17_14358	openGene2openGene	T1D
immune	Th17	rs9926533	chr16	31073073	rs11281612	ENSG00000103496	ENST00000478150	STX4	31073004	31074797	Th17_23309	openGene2openGene	SLE
immune	Th17	rs8079075	chr17	39868045	rs112880843	ENSG00000131748	ENST00000583718	STARD3	39866996	39868375	Th17_25567	openGene2openGene	SLE
immune	Th17	rs2066819	chr12	56334216	rs2371494	ENSG00000135469	ENST00000546614	COQ10A	56333340	56334472	Th17_14532	openGene2openGene	PSO
immune	Th17	rs33993564	chr5	150846512	rs11741515	ENSG00000086589	ENST00000521248	RBM22	150846304	150847551	Th17_51150	openGene2openGene	IBD
immune	Th17	rs28449958	chr16	28863801	rs7198606	ENSG00000168488	ENST00000570200	ATXN2L	28863156	28864225	Th17_23176	openGene2openGene	IBD
immune	Th17	rs7187776	chr16	28863801	rs7198606	ENSG00000260442	ENST00000561547	ATP2A1-AS1	28863156	28864225	Th17_23176	openGene2openGene	T1D
immune	Th17	rs4976646	chr5	177363161	rs67111717	ENSG00000169223	ENST00000694903	LMAN2	177362855	177363450	Th17_51743	ocr2openGene	MS
immune	Th17	rs41263646	chr1	183590569	rs2274065	ENSG00000232860	ENST00000663067	SMG7-AS1	183589951	183591203	Th17_4350	openGene2openGene	SLE
immune	Th17	rs28449958	chr16	28863226	rs62037367	ENSG00000168488	ENST00000562867	ATXN2L	28863156	28864225	Th17_23176	openGene2openGene	IBD
immune	Th17	rs2110451	chr12	9761409	rs2071647	ENSG00000256594	ENST00000689503	ENSG00000256594	9761371	9761801	Th17_13334	openGene2openGene	HT
immune	Th17	rs11230563	chr11	61022171	rs55753183	ENSG00000013725	ENST00000313421	CD6	61021614	61022225	Th17_10853	ocr2openGene	CRO
immune	Th17	rs33993564	chr5	150847077	rs10051924	ENSG00000070614	ENST00000524161	NDST1	150846304	150847551	Th17_51150	openGene2openGene	IBD
immune	Th17	rs564976	chr3	160028076	rs485499	ENSG00000198987	ENST00000362117	MIR16-2	160027327	160028262	Th17_43947	ocr2openGene	SLE
immune	Th17	rs75637965	chr8	11458083	rs75637965	ENSG00000079459	ENST00000530664	FDFT1	11457075	11458477	Th17_60248	ocr2openGene	MS
immune	Th17	rs1048990	chr14	35122110	rs28365850	ENSG00000100883	ENST00000678477	SRP54	35121637	35122878	Th17_18540	openGene2openGene	ALG
immune	Th17	rs41263646	chr1	183591061	rs4987079	ENSG00000116698	ENST00000419169	SMG7	183589951	183591203	Th17_4350	openGene2openGene	SLE
immune	Th17	rs60920700	chr3	119559621	rs16829980	ENSG00000176142	ENST00000491685	TMEM39A	119559452	119560000	Th17_42894	openGene2openGene	VIT
immune	Th17	rs444210	chr6	166957198	rs150189585	ENSG00000213066	ENST00000622353	CEP43	166956080	166957568	Th17_56366	openGene2openGene	CRO
immune	Th17	rs80262450	chr18	12775592	rs2847260	ENSG00000175354	ENST00000645816	PTPN2	12775554	12776402	Th17_27444	openGene2openGene	IBD
immune	Th17	rs80262450	chr18	12775852	rs2542147	ENSG00000175354	ENST00000645816	PTPN2	12775554	12776402	Th17_27444	openGene2openGene	IBD
immune	Th17	rs75637965	chr8	11457482	rs61251746	ENSG00000079459	ENST00000525954	FDFT1	11457075	11458477	Th17_60248	ocr2openGene	MS
immune	Th17	rs5743618	chr4	38804841	rs74288437	ENSG00000249685	ENST00000507579	ENSG00000249685	38804008	38805219	Th17_45622	openGene2openGene	ALG
immune	Th17	rs2066819	chr12	56299736	rs41423244	ENSG00000092841	ENST00000551589	MYL6	56299441	56300649	Th17_14530	openGene2openGene	PSO
immune	Th17	rs7187776	chr16	28846324	rs7187776	ENSG00000178188	ENST00000337120	SH2B1	28845866	28847069	Th17_23175	openGene2openGene	T1D
immune	Th17	rs9611565	chr22	41381879	rs2234058	ENSG00000100412	ENST00000678600	ACO2	41381079	41382538	Th17_39990	openGene2openGene	VIT
immune	Th17	rs7187776	chr16	28846324	rs7187776	ENSG00000178188	ENST00000561629	SH2B1	28845866	28847069	Th17_23175	openGene2openGene	T1D
immune	Th17	rs5743618	chr4	38857718	rs17616481	ENSG00000249207	ENST00000654813	ENSG00000249207	38857645	38857903	Th17_45626	openGene2openGene	ALG
immune	Th17	rs10876864	chr12	56080024	rs7297175	ENSG00000139645	ENST00000551023	ANKRD52	56079005	56080529	Th17_14510	openGene2openGene	ALG
immune	Th17	rs33993564	chr5	150846668	rs34156253	ENSG00000132912	ENST00000518015	DCTN4	150846304	150847551	Th17_51150	openGene2openGene	IBD
immune	Th17	rs13098911	chr3	46205325	rs13095940	ENSG00000160791	ENST00000292303	CCR5	46205165	46205584	Th17_41522	ocr2openGene	CEL
immune	Th17	rs6806528	chr3	69204505	rs6776243	ENSG00000144747	ENST00000488010	TMF1	69204256	69204896	Th17_42103	ocr2openGene	CEL
immune	Th17	rs2017445	chr12	56041628	rs705704	ENSG00000123353	ENST00000243045	ORMDL2	56041404	56042441	Th17_14508	openGene2openGene	VIT
immune	Th17	rs9611565	chr22	41381554	rs9607799	ENSG00000100412	ENST00000678600	ACO2	41381079	41382538	Th17_39990	openGene2openGene	VIT
immune	Th17	rs2017445	chr12	56041628	rs705704	ENSG00000123353	ENST00000550836	ORMDL2	56041404	56042441	Th17_14508	openGene2openGene	VIT
immune	Th17	rs2017445	chr12	56041628	rs705704	ENSG00000135404	ENST00000550776	CD63	56041404	56042441	Th17_14508	openGene2openGene	VIT
immune	Th17	rs2017445	chr12	56041720	rs705705	ENSG00000135404	ENST00000550776	CD63	56041404	56042441	Th17_14508	openGene2openGene	VIT
immune	Th17	rs13098911	chr3	46213300	rs13092160	ENSG00000160791	ENST00000292303	CCR5	46213189	46213814	Th17_41524	ocr2openGene	CEL
immune	Th17	rs13153019	chr5	177357511	rs4075958	ENSG00000196923	ENST00000355572	PDLIM7	177357203	177358530	Th17_51742	openGene2openGene	ALG
immune	Th17	rs4976646	chr5	177357447	rs4976689	ENSG00000165671	ENST00000689345	NSD1	177357203	177358530	Th17_51742	openGene2openGene	MS
immune	Th17	rs4976646	chr5	177357447	rs4976689	ENSG00000165671	ENST00000510954	NSD1	177357203	177358530	Th17_51742	openGene2openGene	MS
immune	Th17	rs11719975	chr3	18741605	rs9866257	ENSG00000182568	ENST00000440737	SATB1	18740629	18741783	Th17_40845	openGene2openGene	MS
immune	Th17	rs7723899	chr5	96896541	rs200833468	ENSG00000164308	ENST00000437043	ERAP2	96895967	96896714	Th17_49909	openGene2openGene	CRO
immune	Th17	rs35954981	chr12	9733403	rs10492166	ENSG00000256594	ENST00000689503	ENSG00000256594	9732940	9733459	Th17_13327	openGene2openGene	T1D
immune	Th17	rs35954981	chr12	9733365	rs10492165	ENSG00000256594	ENST00000692753	ENSG00000256594	9732940	9733459	Th17_13327	openGene2openGene	T1D
immune	Th17	rs7187776	chr16	28863226	rs62037367	ENSG00000177548	ENST00000562590	RABEP2	28863156	28864225	Th17_23176	openGene2openGene	T1D
immune	Th17	rs1217382	chr1	113905292	rs971173	ENSG00000134262	ENST00000484201	AP4B1	113904393	113905766	Th17_3009	openGene2openGene	CRO
immune	Th17	rs4728142	chr7	128938247	rs2004640	ENSG00000128604	ENST00000473745	IRF5	128937682	128938539	Th17_59128	openGene2openGene	UC
immune	Th17	rs694739	chr11	64284975	rs2510066	ENSG00000173113	ENST00000539854	TRMT112	64284405	64286236	Th17_11027	openGene2openGene	MS
immune	Th17	rs7512552	chr1	150487216	rs3840449	ENSG00000143401	ENST00000369114	ANP32E	150487015	150487691	Th17_3344	openGene2openGene	ECZ
immune	Th17	rs11719975	chr3	18758024	rs3923396	ENSG00000182568	ENST00000450898	SATB1	18757828	18758458	Th17_40847	ocr2openGene	MS
immune	Th17	rs11719975	chr3	18758024	rs3923396	ENSG00000182568	ENST00000338745	SATB1	18757828	18758458	Th17_40847	ocr2openGene	MS
immune	Th17	rs7187776	chr16	28880144	rs8055138	ENSG00000168488	ENST00000561539	ATXN2L	28879617	28880489	Th17_23178	openGene2openGene	T1D
immune	Th17	rs1950897	chr14	68283210	rs3784099	ENSG00000289626	ENST00000692406	ENSG00000289626	68282926	68284132	Th17_19234	ocr2openGene	RA
immune	Th17	rs73178598	chr3	18725912	rs4256159	ENSG00000131374	ENST00000414318	TBC1D5	18725544	18726142	Th17_40843	ocr2openGene	CRO
immune	Th17	rs2304206	chr19	49665670	rs2304205	ENSG00000010361	ENST00000531017	FUZ	49665277	49666244	Th17_30716	openGene2openGene	VIT
immune	Th17	rs2066819	chr12	56334216	rs2371494	ENSG00000062485	ENST00000552688	CS	56333340	56334472	Th17_14532	openGene2openGene	PSO
immune	Th17	rs2066819	chr12	56333921	rs80317430	ENSG00000062485	ENST00000550044	CS	56333340	56334472	Th17_14532	openGene2openGene	PSO
immune	Th17	rs694739	chr11	64285685	rs887314	ENSG00000149761	ENST00000537707	NUDT22	64284405	64286236	Th17_11027	openGene2openGene	MS
immune	Th17	rs7187776	chr16	28880144	rs8055138	ENSG00000177548	ENST00000564473	RABEP2	28879617	28880489	Th17_23178	openGene2openGene	T1D
immune	Th17	rs11624293	chr14	88006251	rs8005161	ENSG00000054983	ENST00000556879	GALC	88006034	88006861	Th17_19703	openGene2openGene	AS
immune	Th17	rs773125	chr12	56042145	rs1131017	ENSG00000135414	ENST00000546799	GDF11	56041404	56042441	Th17_14508	openGene2openGene	RA
immune	Th17	rs250308	chr5	119344332	rs250299	ENSG00000169570	ENST00000304058	DTWD2	119343705	119344357	Th17_50287	ocr2openGene	ALG
immune	Th17	rs2038255	chr14	35122110	rs28365850	ENSG00000100906	ENST00000556664	NFKBIA	35121637	35122878	Th17_18540	openGene2openGene	ECZ
immune	Th17	rs1516971	chr8	128555269	rs57593539	ENSG00000221176	ENST00000408249	MIR1207	128554834	128555464	Th17_62692	ocr2openGene	RA
immune	Th17	rs2038255	chr14	35122110	rs28365850	ENSG00000100906	ENST00000555371	NFKBIA	35121637	35122878	Th17_18540	openGene2openGene	ECZ
immune	Th17	rs17849501	chr1	183471396	rs41272536	ENSG00000198860	ENST00000647437	TSEN15	183471036	183473141	Th17_4343	openGene2openGene	SLE
immune	Th17	rs1701704	chr12	56041628	rs705704	ENSG00000092841	ENST00000348108	MYL6	56041404	56042441	Th17_14508	openGene2openGene	T1D
immune	Th17	rs7997823	chr13	99383018	rs9557205	ENSG00000228889	ENST00000685591	UBAC2-AS1	99382440	99383216	Th17_17875	ocr2openGene	CRO
immune	Th17	rs2017445	chr12	56041628	rs705704	ENSG00000139613	ENST00000394023	SMARCC2	56041404	56042441	Th17_14508	openGene2openGene	VIT
immune	Th17	rs2017445	chr12	56041628	rs705704	ENSG00000135404	ENST00000546457	CD63	56041404	56042441	Th17_14508	openGene2openGene	VIT
immune	Th17	rs36014129	chr6	26044636	rs35506517	ENSG00000197061	ENST00000377803	H4C3	26044425	26044653	Th17_52663	openGene2openGene	SLE
immune	Th17	rs2017445	chr12	56041628	rs705704	ENSG00000135404	ENST00000548160	CD63	56041404	56042441	Th17_14508	openGene2openGene	VIT
immune	Th17	rs10801128	chr1	192536627	rs2224733	ENSG00000090104	ENST00000469578	RGS1	192536297	192536648	Th17_4484	ocr2openGene	T1D
immune	Th17	rs34779708	chr10	35127585	rs12765038	ENSG00000095794	ENST00000356917	CREM	35126399	35127759	Th17_7275	openGene2openGene	IBD
immune	Th17	rs12720356	chr19	10380329	rs2304257	ENSG00000090339	ENST00000423829	ICAM1	10380240	10381083	Th17_29182	openGene2openGene	PSO
immune	Th17	rs13010713	chr2	181170465	rs4667114	ENSG00000234663	ENST00000669843	LINC01934	181170206	181170538	Th17_35099	openGene2openGene	CEL
immune	Th17	rs12615545	chr2	181197269	rs4666716	ENSG00000115232	ENST00000397033	ITGA4	181197056	181197800	Th17_35103	ocr2openGene	AS
immune	Th17	rs2233424	chr6	44265240	rs2233433	ENSG00000284427	ENST00000583964	MIR4647	44264904	44265883	Th17_53504	openGene2openGene	RA
immune	Th17	rs1800693	chr12	6341779	rs767455	ENSG00000215039	ENST00000504270	CD27-AS1	6341579	6342263	Th17_13170	openGene2openGene	MS
immune	Th17	rs10883723	chr10	102502871	rs2296590	ENSG00000107862	ENST00000677487	GBF1	102501929	102503087	Th17_8803	openGene2openGene	ALG
immune	Th17	rs2687812	chr8	132918429	rs853307	ENSG00000155926	ENST00000427060	SLA	132918015	132918789	Th17_62820	openGene2openGene	VIT
immune	Th17	rs2038255	chr14	35122110	rs28365850	ENSG00000165410	ENST00000673315	CFL2	35121637	35122878	Th17_18540	openGene2openGene	ECZ
immune	Th17	rs12946510	chr17	39867492	rs4795397	ENSG00000172057	ENST00000584000	ORMDL3	39866996	39868375	Th17_25567	openGene2openGene	MS
immune	Th17	rs663743	chr11	64284975	rs2510066	ENSG00000173264	ENST00000546201	GPR137	64284405	64286236	Th17_11027	openGene2openGene	T1D
immune	Th17	rs12445568	chr16	31033576	rs12445650	ENSG00000175938	ENST00000566237	ORAI3	31032751	31034473	Th17_23306	openGene2openGene	PSO
immune	Th17	rs12128789	chr1	212699510	rs73079851	ENSG00000117697	ENST00000626725	NSL1	212698935	212700846	Th17_5235	openGene2openGene	T1D
immune	Th17	rs8042861	chr15	90388225	rs2589941	ENSG00000197299	ENST00000681142	BLM	90387752	90388868	Th17_22167	openGene2openGene	MS
immune	Th17	rs13153019	chr5	177357511	rs4075958	ENSG00000198055	ENST00000511244	GRK6	177357203	177358530	Th17_51742	openGene2openGene	ALG
immune	Th17	rs13153019	chr5	177357611	rs4075959	ENSG00000198055	ENST00000511244	GRK6	177357203	177358530	Th17_51742	openGene2openGene	ALG
immune	Th17	rs59716545	chr17	39868373	rs11557466	ENSG00000161395	ENST00000579146	PGAP3	39866996	39868375	Th17_25567	openGene2openGene	RA
immune	Th17	rs479844	chr11	65791795	rs10791824	ENSG00000172803	ENST00000533298	SNX32	65791640	65792200	Th17_11132	openGene2openGene	ALG
immune	Th17	rs33993564	chr5	150847024	rs10058943	ENSG00000132912	ENST00000627368	DCTN4	150846304	150847551	Th17_51150	openGene2openGene	IBD
immune	Th17	rs28449958	chr16	28880144	rs8055138	ENSG00000275807	ENST00000614819	ENSG00000275807	28879617	28880489	Th17_23178	openGene2openGene	IBD
immune	Th17	rs2017445	chr12	56041628	rs705704	ENSG00000092841	ENST00000549566	MYL6	56041404	56042441	Th17_14508	openGene2openGene	VIT
immune	Th17	rs34779708	chr10	35149409	rs12761675	ENSG00000095794	ENST00000344351	CREM	35149136	35149957	Th17_7278	openGene2openGene	IBD
immune	Th17	rs34779708	chr10	35149409	rs12761675	ENSG00000095794	ENST00000468236	CREM	35149136	35149957	Th17_7278	openGene2openGene	IBD
immune	Th17	rs28449958	chr16	28864161	rs7193733	ENSG00000168488	ENST00000564304	ATXN2L	28863156	28864225	Th17_23176	openGene2openGene	IBD
immune	Th17	rs36016881	chr1	7961850	rs200968609	ENSG00000116288	ENST00000497113	PARK7	7961086	7962230	Th17_231	openGene2openGene	IBD
immune	Th17	rs60131261	chr6	30061023	rs9295829	ENSG00000204623	ENST00000437417	ZNRD1ASP	30060684	30061954	Th17_52861	openGene2openGene	VIT
immune	Th17	rs8079075	chr17	39819340	rs58075375	ENSG00000161405	ENST00000394189	IKZF3	39819270	39819970	Th17_25565	ocr2openGene	SLE
immune	Th17	rs1453560	chr17	39868045	rs112880843	ENSG00000161395	ENST00000378011	PGAP3	39866996	39868375	Th17_25567	openGene2openGene	SLE
immune	Th17	rs9611565	chr22	41381909	rs2234059	ENSG00000100412	ENST00000677532	ACO2	41381079	41382538	Th17_39990	openGene2openGene	VIT
immune	Th17	rs7187776	chr16	28863883	rs11864750	ENSG00000260442	ENST00000561547	ATP2A1-AS1	28863156	28864225	Th17_23176	openGene2openGene	T1D
immune	Th17	rs60920700	chr3	119559610	rs41271391	ENSG00000138495	ENST00000486606	COX17	119559452	119560000	Th17_42894	openGene2openGene	VIT
immune	Th17	rs2816316	chr1	192575969	rs7535818	ENSG00000236069	ENST00000457321	ENSG00000236069	192575299	192576086	Th17_4495	openGene2openGene	CEL
immune	Th17	rs7187776	chr16	28864161	rs7193733	ENSG00000260442	ENST00000691192	ATP2A1-AS1	28863156	28864225	Th17_23176	openGene2openGene	T1D
immune	Th17	rs2066819	chr12	56334216	rs2371494	ENSG00000110958	ENST00000414274	PTGES3	56333340	56334472	Th17_14532	openGene2openGene	PSO
immune	Th17	rs11230563	chr11	61022171	rs55753183	ENSG00000013725	ENST00000542254	CD6	61021614	61022225	Th17_10853	ocr2openGene	CRO
immune	Th17	rs11714843	chr3	119498465	rs2280670	ENSG00000183833	ENST00000273390	CFAP91	119498088	119498981	Th17_42892	openGene2openGene	JIA
immune	Th17	rs2495365	chr1	2556327	rs2227313	ENSG00000157916	ENST00000378512	RER1	2555457	2557406	Th17_108	openGene2openGene	UC
immune	Th17	rs7714574	chr5	40487168	rs7725052	ENSG00000171522	ENST00000513635	PTGER4	40486392	40487210	Th17_48763	ocr2openGene	ALG
immune	Th17	rs12232003	chr12	53198668	rs12824946	ENSG00000123349	ENST00000550880	PFDN5	53198507	53199581	Th17_14360	openGene2openGene	T1D
immune	Th17	rs78865465	chr12	55974117	rs75639074	ENSG00000196465	ENST00000696000	MYL6B	55973492	55974547	Th17_14500	openGene2openGene	T1D
immune	Th17	rs36014129	chr6	26189128	rs13204572	ENSG00000218690	ENST00000635537	H2AC10P	26188355	26189329	Th17_52677	openGene2openGene	SLE
immune	Th17	rs12421615	chr11	64284975	rs2510066	ENSG00000173486	ENST00000309366	FKBP2	64284405	64286236	Th17_11027	openGene2openGene	VIT
immune	Th17	rs78865465	chr12	55974117	rs75639074	ENSG00000196465	ENST00000550152	MYL6B	55973492	55974547	Th17_14500	openGene2openGene	T1D
immune	Th17	rs75637965	chr8	11458083	rs75637965	ENSG00000079459	ENST00000531733	FDFT1	11457075	11458477	Th17_60248	ocr2openGene	MS
immune	Th17	rs773125	chr12	56042145	rs1131017	ENSG00000185664	ENST00000548689	PMEL	56041404	56042441	Th17_14508	openGene2openGene	RA
immune	Th17	rs12445568	chr16	31033362	rs58726213	ENSG00000167394	ENST00000535577	ZNF668	31032751	31034473	Th17_23306	openGene2openGene	PSO
immune	Th17	rs11714843	chr3	119498465	rs2280670	ENSG00000163389	ENST00000476573	POGLUT1	119498088	119498981	Th17_42892	openGene2openGene	JIA
immune	Th17	rs2066819	chr12	56300477	rs2695789	ENSG00000092841	ENST00000547408	MYL6	56299441	56300649	Th17_14530	openGene2openGene	PSO
immune	Th17	rs28449958	chr16	28880144	rs8055138	ENSG00000177455	ENST00000567368	CD19	28879617	28880489	Th17_23178	openGene2openGene	IBD
immune	Th17	rs10876864	chr12	56042145	rs1131017	ENSG00000185664	ENST00000549233	PMEL	56041404	56042441	Th17_14508	openGene2openGene	ALG
immune	Th17	rs33993564	chr5	150846598	rs112483869	ENSG00000132912	ENST00000518015	DCTN4	150846304	150847551	Th17_51150	openGene2openGene	IBD
immune	Th17	rs6806528	chr3	69204481	rs6784841	ENSG00000144747	ENST00000488010	TMF1	69204256	69204896	Th17_42103	ocr2openGene	CEL
immune	Th17	rs13153019	chr5	177357438	rs4976688	ENSG00000196923	ENST00000355572	PDLIM7	177357203	177358530	Th17_51742	openGene2openGene	ALG
immune	Th17	rs663743	chr11	64285685	rs887314	ENSG00000173113	ENST00000535126	TRMT112	64284405	64286236	Th17_11027	openGene2openGene	T1D
immune	Th17	rs3807307	chr7	128940626	rs3807306	ENSG00000128604	ENST00000613821	IRF5	128940522	128940823	Th17_59129	openGene2openGene	SLE
immune	Th17	rs7187776	chr16	28846324	rs7187776	ENSG00000178188	ENST00000684370	SH2B1	28845866	28847069	Th17_23175	openGene2openGene	T1D
immune	Th17	rs33993564	chr5	150847024	rs10058943	ENSG00000132912	ENST00000519313	DCTN4	150846304	150847551	Th17_51150	openGene2openGene	IBD
immune	Th17	rs2017445	chr12	56041720	rs705705	ENSG00000196465	ENST00000549380	MYL6B	56041404	56042441	Th17_14508	openGene2openGene	VIT
immune	Th17	rs5743618	chr4	38857718	rs17616481	ENSG00000249207	ENST00000668468	ENSG00000249207	38857645	38857903	Th17_45626	openGene2openGene	ALG
immune	Th17	rs7723899	chr5	96896636	rs200093446	ENSG00000164308	ENST00000510373	ERAP2	96895967	96896714	Th17_49909	openGene2openGene	CRO
immune	Th17	rs2066819	chr12	56267121	rs60542959	ENSG00000258199	ENST00000553176	ENSG00000258199	56266617	56267546	Th17_14528	openGene2openGene	PSO
immune	Th17	rs7512552	chr1	150487216	rs3840449	ENSG00000228126	ENST00000416894	FALEC	150487015	150487691	Th17_3344	openGene2openGene	ECZ
immune	Th17	rs12232003	chr12	53198668	rs12824946	ENSG00000288663	ENST00000676940	ENSG00000288663	53198507	53199581	Th17_14360	openGene2openGene	T1D
immune	Th17	rs28449958	chr16	28824361	rs138159013	ENSG00000196296	ENST00000357084	ATP2A1	28822496	28824648	Th17_23174	openGene2openGene	IBD
immune	Th17	rs2304206	chr19	49665670	rs2304205	ENSG00000142541	ENST00000621674	RPL13A	49665277	49666244	Th17_30716	openGene2openGene	VIT
immune	Th17	rs2304206	chr19	49665763	rs2304204	ENSG00000142546	ENST00000598820	NOSIP	49665277	49666244	Th17_30716	openGene2openGene	VIT
immune	Th17	rs2304206	chr19	49665763	rs2304204	ENSG00000142541	ENST00000472481	RPL13A	49665277	49666244	Th17_30716	openGene2openGene	VIT
immune	Th17	rs694739	chr11	64284975	rs2510066	ENSG00000173264	ENST00000545366	GPR137	64284405	64286236	Th17_11027	openGene2openGene	MS
immune	Th17	rs28449958	chr16	28863801	rs7198606	ENSG00000177548	ENST00000561803	RABEP2	28863156	28864225	Th17_23176	openGene2openGene	IBD
immune	Th17	rs34840245	chr6	34887971	rs1051115	ENSG00000064995	ENST00000686190	TAF11	34887684	34888498	Th17_53135	openGene2openGene	SLE
immune	Th17	rs8079075	chr17	39819953	rs9901917	ENSG00000161405	ENST00000623724	IKZF3	39819270	39819970	Th17_25565	ocr2openGene	SLE
immune	Th17	rs13205210	chr6	34887971	rs1051115	ENSG00000064995	ENST00000686190	TAF11	34887684	34888498	Th17_53135	openGene2openGene	SLE
immune	Th17	rs663743	chr11	64340005	rs479777	ENSG00000173113	ENST00000535750	TRMT112	64339993	64340948	Th17_11033	openGene2openGene	T1D
immune	Th17	rs7187776	chr16	28864161	rs7193733	ENSG00000178188	ENST00000567536	SH2B1	28863156	28864225	Th17_23176	openGene2openGene	T1D
immune	Th17	rs12421615	chr11	64285685	rs887314	ENSG00000110011	ENST00000536006	DNAJC4	64284405	64286236	Th17_11027	openGene2openGene	VIT
immune	Th17	rs13153019	chr5	177357511	rs4075958	ENSG00000196923	ENST00000393546	PDLIM7	177357203	177358530	Th17_51742	openGene2openGene	ALG
immune	Th17	rs2304206	chr19	49665763	rs2304204	ENSG00000126461	ENST00000598359	SCAF1	49665277	49666244	Th17_30716	openGene2openGene	VIT
immune	Th17	rs13153019	chr5	177357611	rs4075959	ENSG00000131188	ENST00000510492	PRR7	177357203	177358530	Th17_51742	openGene2openGene	ALG
immune	Th17	rs2304206	chr19	49665763	rs2304204	ENSG00000126461	ENST00000360565	SCAF1	49665277	49666244	Th17_30716	openGene2openGene	VIT
immune	Th17	rs9611565	chr22	41381554	rs9607799	ENSG00000100412	ENST00000676792	ACO2	41381079	41382538	Th17_39990	openGene2openGene	VIT
immune	Th17	rs1516971	chr8	128555046	rs6651253	ENSG00000249859	ENST00000692433	PVT1	128554834	128555464	Th17_62692	ocr2openGene	RA
immune	Th17	rs28449958	chr16	28880144	rs8055138	ENSG00000169682	ENST00000566059	SPNS1	28879617	28880489	Th17_23178	openGene2openGene	IBD
immune	Th17	rs12421615	chr11	64285685	rs887314	ENSG00000173113	ENST00000535126	TRMT112	64284405	64286236	Th17_11027	openGene2openGene	VIT
immune	Th17	rs12421615	chr11	64284975	rs2510066	ENSG00000173113	ENST00000535126	TRMT112	64284405	64286236	Th17_11027	openGene2openGene	VIT
immune	Th17	rs11590283	chr1	1308516	rs61766198	ENSG00000162576	ENST00000445648	MXRA8	1307527	1309033	Th17_43	openGene2openGene	SLE
immune	Th17	rs7997823	chr13	99383018	rs9557205	ENSG00000228889	ENST00000671580	UBAC2-AS1	99382440	99383216	Th17_17875	ocr2openGene	CRO
immune	Th17	rs9355260	chr6	159107100	rs7748054	ENSG00000130363	ENST00000449822	RSPH3	159106713	159107270	Th17_56184	openGene2openGene	MS
immune	Th17	rs7679	chr20	45934368	rs1057208	ENSG00000124104	ENST00000486336	SNX21	45934195	45935638	Th17_37817	openGene2openGene	SLE
immune	Th17	rs12421615	chr11	64285685	rs887314	ENSG00000173113	ENST00000539854	TRMT112	64284405	64286236	Th17_11027	openGene2openGene	VIT
immune	Th17	rs1516971	chr8	128556787	rs1561925	ENSG00000249859	ENST00000523190	PVT1	128556568	128557175	Th17_62693	ocr2openGene	RA
immune	Th17	rs12421615	chr11	64285685	rs887314	ENSG00000173113	ENST00000308774	TRMT112	64284405	64286236	Th17_11027	openGene2openGene	VIT
immune	Th17	rs36016881	chr1	7961850	rs200968609	ENSG00000116288	ENST00000460192	PARK7	7961086	7962230	Th17_231	openGene2openGene	IBD
immune	Th17	rs12142199	chr1	1308516	rs61766198	ENSG00000162576	ENST00000342753	MXRA8	1307527	1309033	Th17_43	openGene2openGene	SLE
immune	Th17	rs36016881	chr1	7961913	rs35675666	ENSG00000116288	ENST00000460192	PARK7	7961086	7962230	Th17_231	openGene2openGene	IBD
immune	Th17	rs17849502	chr1	183471396	rs41272536	ENSG00000162704	ENST00000367534	ARPC5	183471036	183473141	Th17_4343	openGene2openGene	SLE
immune	Th17	rs11714843	chr3	119498465	rs2280670	ENSG00000176142	ENST00000438581	TMEM39A	119498088	119498981	Th17_42892	openGene2openGene	JIA
immune	Th17	rs1048990	chr14	35122110	rs28365850	ENSG00000151327	ENST00000280987	FAM177A1	35121637	35122878	Th17_18540	openGene2openGene	ALG
immune	Th17	rs36014129	chr6	26199675	rs34961555	ENSG00000218281	ENST00000403259	H2AC9P	26198821	26200017	Th17_52680	openGene2openGene	SLE
immune	Th17	rs694739	chr11	64284975	rs2510066	ENSG00000182450	ENST00000539651	KCNK4	64284405	64286236	Th17_11027	openGene2openGene	MS
immune	Th17	rs694739	chr11	64285685	rs887314	ENSG00000182450	ENST00000539651	KCNK4	64284405	64286236	Th17_11027	openGene2openGene	MS
immune	Th17	rs33993564	chr5	150846783	rs11748158	ENSG00000132912	ENST00000627368	DCTN4	150846304	150847551	Th17_51150	openGene2openGene	IBD
immune	Th17	rs33993564	chr5	150846701	rs61270113	ENSG00000070614	ENST00000522491	NDST1	150846304	150847551	Th17_51150	openGene2openGene	IBD
immune	Th17	rs33993564	chr5	150846823	rs10058821	ENSG00000132912	ENST00000627368	DCTN4	150846304	150847551	Th17_51150	openGene2openGene	IBD
immune	Th17	rs9926533	chr16	31074149	rs2303222	ENSG00000103496	ENST00000613541	STX4	31073004	31074797	Th17_23309	openGene2openGene	SLE
immune	Th17	rs36016881	chr1	7961850	rs200968609	ENSG00000116288	ENST00000377491	PARK7	7961086	7962230	Th17_231	openGene2openGene	IBD
immune	Th17	rs36016881	chr1	7961913	rs35675666	ENSG00000116288	ENST00000377491	PARK7	7961086	7962230	Th17_231	openGene2openGene	IBD
immune	Th17	rs41263646	chr1	183589970	rs10911365	ENSG00000162704	ENST00000294742	ARPC5	183589951	183591203	Th17_4350	openGene2openGene	SLE
immune	Th17	rs10876864	chr12	56042145	rs1131017	ENSG00000111540	ENST00000360299	RAB5B	56041404	56042441	Th17_14508	openGene2openGene	ALG
immune	Th17	rs2066819	chr12	56333921	rs80317430	ENSG00000110958	ENST00000436399	PTGES3	56333340	56334472	Th17_14532	openGene2openGene	PSO
immune	Th17	rs1738074	chr6	159044945	rs1738074	ENSG00000224478	ENST00000665691	ENSG00000224478	159044787	159045473	Th17_56177	openGene2openGene	CEL
immune	Th17	rs33993564	chr5	150846823	rs10058821	ENSG00000070614	ENST00000519157	NDST1	150846304	150847551	Th17_51150	openGene2openGene	IBD
immune	Th17	rs60131261	chr6	30061023	rs9295829	ENSG00000204623	ENST00000422224	ZNRD1ASP	30060684	30061954	Th17_52861	openGene2openGene	VIT
immune	Th17	rs12421615	chr11	64285685	rs887314	ENSG00000182450	ENST00000541349	KCNK4	64284405	64286236	Th17_11027	openGene2openGene	VIT
immune	Th17	rs8079075	chr17	39867188	rs1453560	ENSG00000161395	ENST00000309862	PGAP3	39866996	39868375	Th17_25567	openGene2openGene	SLE
immune	Th17	rs2816316	chr1	192575665	rs2984920	ENSG00000236069	ENST00000457321	ENSG00000236069	192575299	192576086	Th17_4495	openGene2openGene	CEL
immune	Th17	rs60920700	chr3	119559610	rs41271391	ENSG00000138495	ENST00000490145	COX17	119559452	119560000	Th17_42894	openGene2openGene	VIT
immune	Th17	rs36014129	chr6	26044636	rs35506517	ENSG00000275714	ENST00000613854	H3C1	26044425	26044653	Th17_52663	openGene2openGene	SLE
immune	Th17	rs33993564	chr5	150846610	rs113199847	ENSG00000070614	ENST00000524161	NDST1	150846304	150847551	Th17_51150	openGene2openGene	IBD
immune	Th17	rs41263646	chr1	183590900	rs13306580	ENSG00000116698	ENST00000444547	SMG7	183589951	183591203	Th17_4350	openGene2openGene	SLE
immune	Th17	rs11230563	chr11	61022171	rs55753183	ENSG00000013725	ENST00000545105	CD6	61021614	61022225	Th17_10853	ocr2openGene	CRO
immune	Th17	rs9611565	chr22	41381879	rs2234058	ENSG00000100412	ENST00000677698	ACO2	41381079	41382538	Th17_39990	openGene2openGene	VIT
immune	Th17	rs3091307	chr5	132641435	rs2240032	ENSG00000164405	ENST00000378670	UQCRQ	132640994	132641798	Th17_50556	openGene2openGene	ALG
immune	Th17	rs3197999	chr3	50292395	rs1076872	ENSG00000114383	ENST00000463304	TUSC2	50291967	50292801	Th17_41704	openGene2openGene	IBD
immune	Th17	rs7714574	chr5	40487168	rs7725052	ENSG00000171522	ENST00000512578	PTGER4	40486392	40487210	Th17_48763	ocr2openGene	ALG
immune	Th17	rs78865465	chr12	55974117	rs75639074	ENSG00000196465	ENST00000550443	MYL6B	55973492	55974547	Th17_14500	openGene2openGene	T1D
immune	Th17	rs773125	chr12	56042145	rs1131017	ENSG00000170515	ENST00000550166	PA2G4	56041404	56042441	Th17_14508	openGene2openGene	RA
immune	Th17	rs444210	chr6	166957500	rs2149084	ENSG00000213066	ENST00000349556	CEP43	166956080	166957568	Th17_56366	openGene2openGene	CRO
immune	Th17	rs773125	chr12	56042145	rs1131017	ENSG00000135482	ENST00000551880	ZC3H10	56041404	56042441	Th17_14508	openGene2openGene	RA
immune	Th17	rs9611565	chr22	41381237	rs2234052	ENSG00000100412	ENST00000466237	ACO2	41381079	41382538	Th17_39990	openGene2openGene	VIT
immune	Th17	rs11933540	chr4	26088753	rs7441808	ENSG00000168214	ENST00000692303	RBPJ	26088323	26088971	Th17_45451	ocr2openGene	RA
immune	Th17	rs12445568	chr16	31033576	rs12445650	ENSG00000167394	ENST00000539836	ZNF668	31032751	31034473	Th17_23306	openGene2openGene	PSO
immune	Th17	rs12445568	chr16	31033576	rs12445650	ENSG00000167394	ENST00000442862	ZNF668	31032751	31034473	Th17_23306	openGene2openGene	PSO
immune	Th17	rs33993564	chr5	150846862	rs10051804	ENSG00000132912	ENST00000519313	DCTN4	150846304	150847551	Th17_51150	openGene2openGene	IBD
immune	Th17	rs33993564	chr5	150846579	rs111719118	ENSG00000132912	ENST00000518015	DCTN4	150846304	150847551	Th17_51150	openGene2openGene	IBD
immune	Th17	rs522127	chr3	160006116	rs4679867	ENSG00000207779	ENST00000385045	MIR15B	160006081	160006845	Th17_43945	ocr2openGene	MS
immune	Th17	rs33993564	chr5	150846512	rs11741515	ENSG00000132912	ENST00000518015	DCTN4	150846304	150847551	Th17_51150	openGene2openGene	IBD
immune	Th17	rs7187776	chr16	28863801	rs7198606	ENSG00000178188	ENST00000563591	SH2B1	28863156	28864225	Th17_23176	openGene2openGene	T1D
immune	Th17	rs11714843	chr3	119498465	rs2280670	ENSG00000163389	ENST00000295588	POGLUT1	119498088	119498981	Th17_42892	openGene2openGene	JIA
immune	Th17	rs75637965	chr8	11457539	rs61160731	ENSG00000079459	ENST00000525954	FDFT1	11457075	11458477	Th17_60248	ocr2openGene	MS
immune	Th17	rs13153019	chr5	177357611	rs4075959	ENSG00000196923	ENST00000493815	PDLIM7	177357203	177358530	Th17_51742	openGene2openGene	ALG
immune	Th17	rs2017445	chr12	56041720	rs705705	ENSG00000135404	ENST00000546939	CD63	56041404	56042441	Th17_14508	openGene2openGene	VIT
immune	Th17	rs13153019	chr5	177357511	rs4075958	ENSG00000196923	ENST00000493815	PDLIM7	177357203	177358530	Th17_51742	openGene2openGene	ALG
immune	Th17	rs13153019	chr5	177357611	rs4075959	ENSG00000196923	ENST00000359895	PDLIM7	177357203	177358530	Th17_51742	openGene2openGene	ALG
immune	Th17	rs35954981	chr12	9733403	rs10492166	ENSG00000284634	ENST00000611052	ENSG00000284634	9732940	9733459	Th17_13327	openGene2openGene	T1D
immune	Th17	rs13153019	chr5	177357511	rs4075958	ENSG00000196923	ENST00000359895	PDLIM7	177357203	177358530	Th17_51742	openGene2openGene	ALG
immune	Th17	rs75637965	chr8	11457482	rs61251746	ENSG00000079459	ENST00000532266	FDFT1	11457075	11458477	Th17_60248	ocr2openGene	MS
immune	Th17	rs2304206	chr19	49665763	rs2304204	ENSG00000142546	ENST00000598544	NOSIP	49665277	49666244	Th17_30716	openGene2openGene	VIT
immune	Th17	rs663743	chr11	64284975	rs2510066	ENSG00000173113	ENST00000308774	TRMT112	64284405	64286236	Th17_11027	openGene2openGene	T1D
immune	Th17	rs10068717	chr5	142109462	rs6580223	ENSG00000113552	ENST00000311337	GNPDA1	142108381	142109687	Th17_50884	openGene2openGene	ALG
immune	Th17	rs149010539	chr3	48504480	rs114743756	ENSG00000164054	ENST00000494854	SHISA5	48503742	48504792	Th17_41622	openGene2openGene	CRO
immune	Th17	rs71353922	chr19	46718501	rs10412340	ENSG00000105287	ENST00000433867	PRKD2	46718221	46718670	Th17_30490	openGene2openGene	T1D
immune	Th17	rs11714843	chr3	119498465	rs2280670	ENSG00000138495	ENST00000468918	COX17	119498088	119498981	Th17_42892	openGene2openGene	JIA
immune	Th17	rs663743	chr11	64285685	rs887314	ENSG00000173113	ENST00000308774	TRMT112	64284405	64286236	Th17_11027	openGene2openGene	T1D
immune	Th17	rs1194	chr6	35297641	rs4711414	ENSG00000112033	ENST00000360694	PPARD	35297585	35298100	Th17_53149	openGene2openGene	SLE
immune	Th17	rs2283792	chr22	21868030	rs9607340	ENSG00000100034	ENST00000407142	PPM1F	21867053	21868315	Th17_39303	openGene2openGene	MS
immune	Th17	rs12087340	chr1	85276474	rs1060843	ENSG00000153898	ENST00000370608	MCOLN2	85276120	85277105	Th17_2312	openGene2openGene	MS
immune	Th17	rs1453560	chr17	39868045	rs112880843	ENSG00000204913	ENST00000377924	LRRC3C	39866996	39868375	Th17_25567	openGene2openGene	SLE
immune	Th17	rs12463658	chr2	191066738	rs1517352	ENSG00000138378	ENST00000495849	STAT4	191066178	191067018	Th17_35311	ocr2openGene	CRO
immune	Th17	rs2017445	chr12	56041720	rs705705	ENSG00000123374	ENST00000440311	CDK2	56041404	56042441	Th17_14508	openGene2openGene	VIT
immune	Th17	rs10883723	chr10	102502871	rs2296590	ENSG00000272933	ENST00000607967	TRIM8-DT	102501929	102503087	Th17_8803	openGene2openGene	ALG
immune	Th17	rs2066819	chr12	56334216	rs2371494	ENSG00000170581	ENST00000418572	STAT2	56333340	56334472	Th17_14532	openGene2openGene	PSO
immune	Th17	rs6716355	chr2	181305318	rs17365411	ENSG00000234663	ENST00000435411	LINC01934	181305292	181306017	Th17_35114	openGene2openGene	MS
immune	Th17	rs73081554	chr3	58332750	rs185407974	ENSG00000168301	ENST00000479179	KCTD6	58332543	58333806	Th17_41929	openGene2openGene	RA
immune	Th17	rs2066819	chr12	56334353	rs79824801	ENSG00000170581	ENST00000557235	STAT2	56333340	56334472	Th17_14532	openGene2openGene	PSO
immune	Th17	rs61759532	chr17	7337072	rs61759532	ENSG00000129226	ENST00000380498	CD68	7336310	7337297	Th17_24774	openGene2openGene	T1D
immune	Th17	rs663743	chr11	64284975	rs2510066	ENSG00000182450	ENST00000696753	KCNK4	64284405	64286236	Th17_11027	openGene2openGene	T1D
immune	Th17	rs2066819	chr12	56334216	rs2371494	ENSG00000170581	ENST00000650805	STAT2	56333340	56334472	Th17_14532	openGene2openGene	PSO
immune	Th17	rs3807307	chr7	128938247	rs2004640	ENSG00000128604	ENST00000619830	IRF5	128937682	128938539	Th17_59128	openGene2openGene	SLE
immune	Th17	rs1453560	chr17	39867188	rs1453560	ENSG00000131748	ENST00000578254	STARD3	39866996	39868375	Th17_25567	openGene2openGene	SLE
immune	Th17	rs1453560	chr17	39868045	rs112880843	ENSG00000131748	ENST00000581894	STARD3	39866996	39868375	Th17_25567	openGene2openGene	SLE
immune	Th17	rs694739	chr11	64284975	rs2510066	ENSG00000126432	ENST00000352435	PRDX5	64284405	64286236	Th17_11027	openGene2openGene	MS
immune	Th17	rs2256814	chr20	63739379	rs6122159	ENSG00000203896	ENST00000493265	LIME1	63739307	63740727	Th17_38348	openGene2openGene	MS
immune	Th17	rs4795397	chr17	39867492	rs4795397	ENSG00000131748	ENST00000578232	STARD3	39866996	39868375	Th17_25567	openGene2openGene	IBD
immune	Th17	rs11714843	chr3	119498465	rs2280670	ENSG00000144843	ENST00000478927	ADPRH	119498088	119498981	Th17_42892	openGene2openGene	JIA
immune	Th17	rs1701704	chr12	56041628	rs705704	ENSG00000092841	ENST00000550697	MYL6	56041404	56042441	Th17_14508	openGene2openGene	T1D
immune	Th17	rs9611565	chr22	41381554	rs9607799	ENSG00000100412	ENST00000678688	ACO2	41381079	41382538	Th17_39990	openGene2openGene	VIT
immune	Th17	rs12421615	chr11	64285685	rs887314	ENSG00000173113	ENST00000535750	TRMT112	64284405	64286236	Th17_11027	openGene2openGene	VIT
immune	Th17	rs17849502	chr1	183471396	rs41272536	ENSG00000198860	ENST00000643231	TSEN15	183471036	183473141	Th17_4343	openGene2openGene	SLE
immune	Th17	rs17849502	chr1	183471396	rs41272536	ENSG00000198860	ENST00000361641	TSEN15	183471036	183473141	Th17_4343	openGene2openGene	SLE
immune	Th17	rs33993564	chr5	150846701	rs61270113	ENSG00000086589	ENST00000447771	RBM22	150846304	150847551	Th17_51150	openGene2openGene	IBD
immune	Th17	rs663743	chr11	64285685	rs887314	ENSG00000149781	ENST00000279227	FERMT3	64284405	64286236	Th17_11027	openGene2openGene	T1D
immune	Th17	rs28449958	chr16	28822933	rs201131521	ENSG00000260442	ENST00000686664	ATP2A1-AS1	28822496	28824648	Th17_23174	openGene2openGene	IBD
immune	Th17	rs9926533	chr16	31074149	rs2303222	ENSG00000140691	ENST00000563544	ARMC5	31073004	31074797	Th17_23309	openGene2openGene	SLE
immune	Th17	rs1453560	chr17	39868045	rs112880843	ENSG00000131748	ENST00000583582	STARD3	39866996	39868375	Th17_25567	openGene2openGene	SLE
immune	Th17	rs33993564	chr5	150846862	rs10051804	ENSG00000086589	ENST00000447771	RBM22	150846304	150847551	Th17_51150	openGene2openGene	IBD
immune	Th17	rs773125	chr12	56042145	rs1131017	ENSG00000065357	ENST00000548479	DGKA	56041404	56042441	Th17_14508	openGene2openGene	RA
immune	Th17	rs34841270	chr8	128555269	rs57593539	ENSG00000249859	ENST00000652728	PVT1	128554834	128555464	Th17_62692	ocr2openGene	CRO
immune	Th17	rs34841270	chr8	128555046	rs6651253	ENSG00000249859	ENST00000653608	PVT1	128554834	128555464	Th17_62692	ocr2openGene	CRO
immune	Th17	rs2233278	chr5	151087129	rs8177833	ENSG00000145901	ENST00000518977	TNIP1	151086841	151087366	Th17_51161	openGene2openGene	PSO
immune	Th17	rs9926533	chr16	31074149	rs2303222	ENSG00000103496	ENST00000394998	STX4	31073004	31074797	Th17_23309	openGene2openGene	SLE
immune	Th17	rs17664743	chr7	50212855	rs56377625	ENSG00000185811	ENST00000641948	IKZF1	50212729	50213141	Th17_57722	ocr2openGene	ALG
immune	Th17	rs11714843	chr3	119498465	rs2280670	ENSG00000176142	ENST00000468676	TMEM39A	119498088	119498981	Th17_42892	openGene2openGene	JIA
immune	Th17	rs2542162	chr18	12884344	rs2292759	ENSG00000101624	ENST00000423709	CEP76	12883363	12884583	Th17_27451	openGene2openGene	T1D
immune	Th17	rs2066819	chr12	56333921	rs80317430	ENSG00000257727	ENST00000553191	CNPY2	56333340	56334472	Th17_14532	openGene2openGene	PSO
immune	Th17	rs1453560	chr17	39867188	rs1453560	ENSG00000172057	ENST00000582052	ORMDL3	39866996	39868375	Th17_25567	openGene2openGene	SLE
immune	Th17	rs61759532	chr17	7337072	rs61759532	ENSG00000181885	ENST00000538261	CLDN7	7336310	7337297	Th17_24774	openGene2openGene	T1D
immune	Th17	rs2256814	chr20	63740688	rs1741708	ENSG00000197114	ENST00000369967	ZGPAT	63739307	63740727	Th17_38348	openGene2openGene	MS
immune	Th17	rs7187776	chr16	28863801	rs7198606	ENSG00000168488	ENST00000340394	ATXN2L	28863156	28864225	Th17_23176	openGene2openGene	T1D
immune	Th17	rs12232003	chr12	53180847	rs59218377	ENSG00000182544	ENST00000534842	MFSD5	53180030	53181362	Th17_14358	openGene2openGene	T1D
immune	Th17	rs9926533	chr16	31073073	rs11281612	ENSG00000103496	ENST00000461455	STX4	31073004	31074797	Th17_23309	openGene2openGene	SLE
immune	Th17	rs12946510	chr17	39867492	rs4795397	ENSG00000131748	ENST00000581894	STARD3	39866996	39868375	Th17_25567	openGene2openGene	MS
immune	Th17	rs77599401	chr1	206734774	rs144010760	ENSG00000162894	ENST00000529560	FCMR	206734603	206734965	Th17_5009	ocr2openGene	T1D
immune	Th17	rs13153019	chr5	177357611	rs4075959	ENSG00000165671	ENST00000508896	NSD1	177357203	177358530	Th17_51742	openGene2openGene	ALG
immune	Th17	rs13153019	chr5	177357511	rs4075958	ENSG00000165671	ENST00000508896	NSD1	177357203	177358530	Th17_51742	openGene2openGene	ALG
immune	Th17	rs1128905	chr9	136362959	rs10870202	ENSG00000165684	ENST00000298532	SNAPC4	136362959	136363970	Th17_65803	openGene2openGene	AS
immune	Th17	rs1463485	chr17	75855710	rs1463485	ENSG00000132471	ENST00000590221	WBP2	75854942	75856182	Th17_26782	openGene2openGene	SLE
immune	Th17	rs2017445	chr12	56041628	rs705704	ENSG00000229117	ENST00000546591	RPL41	56041404	56042441	Th17_14508	openGene2openGene	VIT
immune	Th17	rs13153019	chr5	177357611	rs4075959	ENSG00000198055	ENST00000507633	GRK6	177357203	177358530	Th17_51742	openGene2openGene	ALG
immune	Th17	rs60920700	chr3	119559846	rs41271393	ENSG00000138495	ENST00000486606	COX17	119559452	119560000	Th17_42894	openGene2openGene	VIT
immune	Th17	rs41295159	chr10	6151852	rs78938174	ENSG00000134453	ENST00000465906	RBM17	6151084	6151878	Th17_6450	openGene2openGene	T1D
immune	Th17	rs8079075	chr17	39868045	rs112880843	ENSG00000161395	ENST00000309862	PGAP3	39866996	39868375	Th17_25567	openGene2openGene	SLE
immune	Th17	rs7705826	chr5	132391988	rs274551	ENSG00000197536	ENST00000378947	IRF1-AS1	132391876	132392190	Th17_50531	openGene2openGene	CRO
immune	Th17	rs7187776	chr16	28864161	rs7193733	ENSG00000283845	ENST00000577590	MIR4721	28863156	28864225	Th17_23176	openGene2openGene	T1D
immune	Th17	rs694739	chr11	64285685	rs887314	ENSG00000110011	ENST00000321685	DNAJC4	64284405	64286236	Th17_11027	openGene2openGene	MS
immune	Th17	rs61759532	chr17	7337072	rs61759532	ENSG00000129255	ENST00000396501	MPDU1	7336310	7337297	Th17_24774	openGene2openGene	T1D
immune	Th17	rs9611565	chr22	41381237	rs2234052	ENSG00000100412	ENST00000677698	ACO2	41381079	41382538	Th17_39990	openGene2openGene	VIT
immune	Th17	rs2495365	chr1	2556327	rs2227313	ENSG00000157916	ENST00000378518	RER1	2555457	2557406	Th17_108	openGene2openGene	UC
immune	Th17	rs9611565	chr22	41381237	rs2234052	ENSG00000100412	ENST00000677516	ACO2	41381079	41382538	Th17_39990	openGene2openGene	VIT
immune	Th17	rs59716545	chr17	39864166	rs1453559	ENSG00000141736	ENST00000584014	ERBB2	39864069	39864474	Th17_25566	openGene2openGene	RA
immune	Th17	rs33993564	chr5	150846862	rs10051804	ENSG00000086589	ENST00000521594	RBM22	150846304	150847551	Th17_51150	openGene2openGene	IBD
immune	Th17	rs36014129	chr6	26044636	rs35506517	ENSG00000187837	ENST00000343677	H1-2	26044425	26044653	Th17_52663	openGene2openGene	SLE
immune	Th17	rs2066819	chr12	56300477	rs2695789	ENSG00000092841	ENST00000550639	MYL6	56299441	56300649	Th17_14530	openGene2openGene	PSO
immune	Th17	rs4976646	chr5	177357447	rs4976689	ENSG00000165671	ENST00000602285	NSD1	177357203	177358530	Th17_51742	openGene2openGene	MS
immune	Th17	rs367569	chr16	11255821	rs243332	ENSG00000182108	ENST00000570440	DEXI	11254859	11256688	Th17_22802	openGene2openGene	PSO
immune	Th17	rs75637965	chr8	11458083	rs75637965	ENSG00000079459	ENST00000525954	FDFT1	11457075	11458477	Th17_60248	ocr2openGene	MS
immune	Th17	rs11933540	chr4	26088753	rs7441808	ENSG00000168214	ENST00000681856	RBPJ	26088323	26088971	Th17_45451	ocr2openGene	RA
immune	Th17	rs13153019	chr5	177357438	rs4976688	ENSG00000196923	ENST00000359895	PDLIM7	177357203	177358530	Th17_51742	openGene2openGene	ALG
immune	Th17	rs36014129	chr6	26021644	rs41266779	ENSG00000184357	ENST00000331442	H1-5	26020258	26022063	Th17_52658	openGene2openGene	SLE
immune	Th17	rs4976646	chr5	177357447	rs4976689	ENSG00000165671	ENST00000439151	NSD1	177357203	177358530	Th17_51742	openGene2openGene	MS
immune	Th17	rs7723899	chr5	96896582	rs2549785	ENSG00000164308	ENST00000510373	ERAP2	96895967	96896714	Th17_49909	openGene2openGene	CRO
immune	Th17	rs522127	chr3	160028076	rs485499	ENSG00000207779	ENST00000385045	MIR15B	160027327	160028262	Th17_43947	ocr2openGene	MS
immune	Th17	rs10068717	chr5	142109462	rs6580223	ENSG00000113552	ENST00000504139	GNPDA1	142108381	142109687	Th17_50884	openGene2openGene	ALG
immune	Th17	rs9611565	chr22	41381237	rs2234052	ENSG00000100412	ENST00000678600	ACO2	41381079	41382538	Th17_39990	openGene2openGene	VIT
immune	Th17	rs2017445	chr12	56041628	rs705704	ENSG00000135404	ENST00000552754	CD63	56041404	56042441	Th17_14508	openGene2openGene	VIT
immune	Th17	rs2304206	chr19	49665614	rs2304206	ENSG00000142546	ENST00000598820	NOSIP	49665277	49666244	Th17_30716	openGene2openGene	VIT
immune	Th17	rs2017445	chr12	56041628	rs705704	ENSG00000135404	ENST00000552067	CD63	56041404	56042441	Th17_14508	openGene2openGene	VIT
immune	Th17	rs3807307	chr7	128940626	rs3807306	ENSG00000128604	ENST00000357234	IRF5	128940522	128940823	Th17_59129	openGene2openGene	SLE
immune	Th17	rs58763752	chr10	32957868	rs1187075	ENSG00000216937	ENST00000476558	CCDC7	32957358	32958701	Th17_7214	openGene2openGene	T1D
immune	Th17	rs28449958	chr16	28863883	rs11864750	ENSG00000178952	ENST00000313511	TUFM	28863156	28864225	Th17_23176	openGene2openGene	IBD
immune	Th17	rs2017445	chr12	56041720	rs705705	ENSG00000170515	ENST00000551061	PA2G4	56041404	56042441	Th17_14508	openGene2openGene	VIT
immune	Th17	rs149010539	chr3	48504480	rs114743756	ENSG00000164054	ENST00000444115	SHISA5	48503742	48504792	Th17_41622	openGene2openGene	CRO
immune	Th17	rs149010539	chr3	48504480	rs114743756	ENSG00000164054	ENST00000460758	SHISA5	48503742	48504792	Th17_41622	openGene2openGene	CRO
immune	Th17	rs28449958	chr16	28863883	rs11864750	ENSG00000178188	ENST00000322610	SH2B1	28863156	28864225	Th17_23176	openGene2openGene	IBD
immune	Th17	rs773125	chr12	56042145	rs1131017	ENSG00000123374	ENST00000440311	CDK2	56041404	56042441	Th17_14508	openGene2openGene	RA
immune	Th17	rs2017445	chr12	56041628	rs705704	ENSG00000111540	ENST00000360299	RAB5B	56041404	56042441	Th17_14508	openGene2openGene	VIT
immune	Th17	rs2017445	chr12	56041720	rs705705	ENSG00000111540	ENST00000549505	RAB5B	56041404	56042441	Th17_14508	openGene2openGene	VIT
immune	Th17	rs7187776	chr16	28863801	rs7198606	ENSG00000177548	ENST00000561803	RABEP2	28863156	28864225	Th17_23176	openGene2openGene	T1D
immune	Th17	rs250308	chr5	119355998	rs3797339	ENSG00000133835	ENST00000646058	HSD17B4	119355236	119356385	Th17_50289	openGene2openGene	ALG
immune	Th17	rs142761146	chr6	137657249	rs1878658	ENSG00000229922	ENST00000417800	LINC02865	137657240	137657994	Th17_55371	openGene2openGene	T1D
immune	Th17	rs2304206	chr19	49677009	rs975484	ENSG00000126456	ENST00000601809	IRF3	49676360	49677400	Th17_30717	openGene2openGene	VIT
immune	Th17	rs36014129	chr6	26044636	rs35506517	ENSG00000180573	ENST00000314088	H2AC6	26044425	26044653	Th17_52663	openGene2openGene	SLE
immune	Th17	rs63406760	chr12	123364549	rs7485502	ENSG00000111325	ENST00000545033	OGFOD2	123364340	123365969	Th17_16223	openGene2openGene	ALG
immune	Th17	rs694739	chr11	64285685	rs887314	ENSG00000149761	ENST00000428347	NUDT22	64284405	64286236	Th17_11027	openGene2openGene	MS
immune	Th17	rs2066819	chr12	56334216	rs2371494	ENSG00000062485	ENST00000550044	CS	56333340	56334472	Th17_14532	openGene2openGene	PSO
immune	Th17	rs4795397	chr17	39867492	rs4795397	ENSG00000141736	ENST00000578199	ERBB2	39866996	39868375	Th17_25567	openGene2openGene	IBD
immune	Th17	rs13153019	chr5	177357511	rs4075958	ENSG00000169223	ENST00000694905	LMAN2	177357203	177358530	Th17_51742	openGene2openGene	ALG
immune	Th17	rs13260060	chr8	70403682	rs71517442	ENSG00000221947	ENST00000520273	XKR9	70403516	70403937	Th17_61435	openGene2openGene	MS
immune	Th17	rs1516971	chr8	128555269	rs57593539	ENSG00000249859	ENST00000685606	PVT1	128554834	128555464	Th17_62692	ocr2openGene	RA
immune	Th17	rs34779708	chr10	35120441	rs11592567	ENSG00000095794	ENST00000487763	CREM	35120371	35120827	Th17_7274	ocr2openGene	IBD
immune	Th17	rs2066819	chr12	56333921	rs80317430	ENSG00000062485	ENST00000548041	CS	56333340	56334472	Th17_14532	openGene2openGene	PSO
immune	Th17	rs17035378	chr2	68361986	rs28579677	ENSG00000169621	ENST00000445692	APLF	68361869	68362500	Th17_32670	ocr2openGene	CEL
immune	Th17	rs28449958	chr16	28863801	rs7198606	ENSG00000196296	ENST00000395503	ATP2A1	28863156	28864225	Th17_23176	openGene2openGene	IBD
immune	Th17	rs1453560	chr17	39867188	rs1453560	ENSG00000131748	ENST00000583582	STARD3	39866996	39868375	Th17_25567	openGene2openGene	SLE
immune	Th17	rs4795397	chr17	39868373	rs11557466	ENSG00000131748	ENST00000578254	STARD3	39866996	39868375	Th17_25567	openGene2openGene	IBD
immune	Th17	rs2066819	chr12	56334216	rs2371494	ENSG00000062485	ENST00000551968	CS	56333340	56334472	Th17_14532	openGene2openGene	PSO
immune	Th17	rs1048990	chr14	35292469	rs1048990	ENSG00000100906	ENST00000216797	NFKBIA	35291985	35292878	Th17_18546	openGene2openGene	ALG
immune	Th17	rs34779708	chr10	35126627	rs4934730	ENSG00000095794	ENST00000474931	CREM	35126399	35127759	Th17_7275	openGene2openGene	IBD
immune	Th17	rs10876864	chr12	56042145	rs1131017	ENSG00000257727	ENST00000553164	CNPY2	56041404	56042441	Th17_14508	openGene2openGene	ALG
immune	Th17	rs34779708	chr10	35126627	rs4934730	ENSG00000095794	ENST00000356917	CREM	35126399	35127759	Th17_7275	openGene2openGene	IBD
immune	Th17	rs2017445	chr12	56041628	rs705704	ENSG00000135404	ENST00000549117	CD63	56041404	56042441	Th17_14508	openGene2openGene	VIT
immune	Th17	rs9491892	chr6	127972787	rs72975913	ENSG00000172673	ENST00000630369	THEMIS	127972785	127973136	Th17_55025	ocr2openGene	CRO
immune	Th17	rs13010713	chr2	181170465	rs4667114	ENSG00000234663	ENST00000424655	LINC01934	181170206	181170538	Th17_35099	openGene2openGene	CEL
immune	Th17	rs9491892	chr6	127972910	rs72975916	ENSG00000172673	ENST00000368248	THEMIS	127972785	127973136	Th17_55025	ocr2openGene	CRO
immune	Th17	rs34779708	chr10	35126627	rs4934730	ENSG00000095794	ENST00000488328	CREM	35126399	35127759	Th17_7275	openGene2openGene	IBD
immune	Th17	rs34779708	chr10	35127585	rs12765038	ENSG00000095794	ENST00000488328	CREM	35126399	35127759	Th17_7275	openGene2openGene	IBD
immune	Th17	rs34779708	chr10	35126540	rs16935880	ENSG00000095794	ENST00000488741	CREM	35126399	35127759	Th17_7275	openGene2openGene	IBD
immune	Th17	rs7187776	chr16	28846324	rs7187776	ENSG00000177548	ENST00000561501	RABEP2	28845866	28847069	Th17_23175	openGene2openGene	T1D
immune	Th17	rs2066819	chr12	56300477	rs2695789	ENSG00000257727	ENST00000547570	CNPY2	56299441	56300649	Th17_14530	openGene2openGene	PSO
immune	Th17	rs2256814	chr20	63740688	rs1741708	ENSG00000197114	ENST00000355969	ZGPAT	63739307	63740727	Th17_38348	openGene2openGene	MS
immune	Th17	rs11611029	chr12	55974294	rs11171710	ENSG00000196465	ENST00000550152	MYL6B	55973492	55974547	Th17_14500	openGene2openGene	HT
immune	Th17	rs13153019	chr5	177357611	rs4075959	ENSG00000169228	ENST00000512758	RAB24	177357203	177358530	Th17_51742	openGene2openGene	ALG
immune	Th17	rs13153019	chr5	177357438	rs4976688	ENSG00000169228	ENST00000495458	RAB24	177357203	177358530	Th17_51742	openGene2openGene	ALG
immune	Th17	rs694739	chr11	64285685	rs887314	ENSG00000182450	ENST00000453423	KCNK4	64284405	64286236	Th17_11027	openGene2openGene	MS
immune	Th17	rs11714843	chr3	119498465	rs2280670	ENSG00000176142	ENST00000497993	TMEM39A	119498088	119498981	Th17_42892	openGene2openGene	JIA
immune	Th17	rs4976646	chr5	177363161	rs67111717	ENSG00000169223	ENST00000502560	LMAN2	177362855	177363450	Th17_51743	ocr2openGene	MS
immune	Th17	rs28449958	chr16	28822933	rs201131521	ENSG00000177548	ENST00000561501	RABEP2	28822496	28824648	Th17_23174	openGene2openGene	IBD
immune	Th17	rs2017445	chr12	56041720	rs705705	ENSG00000092841	ENST00000552297	MYL6	56041404	56042441	Th17_14508	openGene2openGene	VIT
immune	Th17	rs7679	chr20	45934368	rs1057208	ENSG00000132801	ENST00000255152	ZSWIM3	45934195	45935638	Th17_37817	openGene2openGene	SLE
immune	Th17	rs3091307	chr5	132641435	rs2240032	ENSG00000164404	ENST00000621295	GDF9	132640994	132641798	Th17_50556	openGene2openGene	ALG
immune	Th17	rs1453560	chr17	39867188	rs1453560	ENSG00000172057	ENST00000579695	ORMDL3	39866996	39868375	Th17_25567	openGene2openGene	SLE
immune	Th17	rs28449958	chr16	28824361	rs138159013	ENSG00000177548	ENST00000568703	RABEP2	28822496	28824648	Th17_23174	openGene2openGene	IBD
immune	Th17	rs28449958	chr16	28822933	rs201131521	ENSG00000177548	ENST00000567483	RABEP2	28822496	28824648	Th17_23174	openGene2openGene	IBD
immune	Th17	rs243323	chr16	11255821	rs243332	ENSG00000038532	ENST00000494853	CLEC16A	11254859	11256688	Th17_22802	openGene2openGene	SLE
immune	Th17	rs13153019	chr5	177357511	rs4075958	ENSG00000198055	ENST00000393576	GRK6	177357203	177358530	Th17_51742	openGene2openGene	ALG
immune	Th17	rs59716545	chr17	39864166	rs1453559	ENSG00000161395	ENST00000579146	PGAP3	39864069	39864474	Th17_25566	openGene2openGene	RA
immune	Th17	rs1463485	chr17	75855927	rs936394	ENSG00000132471	ENST00000589642	WBP2	75854942	75856182	Th17_26782	openGene2openGene	SLE
immune	Th17	rs59716545	chr17	39867492	rs4795397	ENSG00000161395	ENST00000309862	PGAP3	39866996	39868375	Th17_25567	openGene2openGene	RA
immune	Th17	rs8079075	chr17	39819953	rs9901917	ENSG00000161405	ENST00000439016	IKZF3	39819270	39819970	Th17_25565	ocr2openGene	SLE
immune	Th17	rs7187776	chr16	28863226	rs62037367	ENSG00000260442	ENST00000561547	ATP2A1-AS1	28863156	28864225	Th17_23176	openGene2openGene	T1D
immune	Th17	rs61759532	chr17	7337072	rs61759532	ENSG00000161960	ENST00000584054	EIF4A1	7336310	7337297	Th17_24774	openGene2openGene	T1D
immune	Th17	rs9611565	chr22	41381237	rs2234052	ENSG00000100401	ENST00000356244	RANGAP1	41381079	41382538	Th17_39990	openGene2openGene	VIT
immune	Th17	rs7187776	chr16	28846324	rs7187776	ENSG00000260442	ENST00000691192	ATP2A1-AS1	28845866	28847069	Th17_23175	openGene2openGene	T1D
immune	Th17	rs12421615	chr11	64285685	rs887314	ENSG00000182450	ENST00000545838	KCNK4	64284405	64286236	Th17_11027	openGene2openGene	VIT
immune	Th17	rs2066819	chr12	56334216	rs2371494	ENSG00000257303	ENST00000660360	CNPY2-AS1	56333340	56334472	Th17_14532	openGene2openGene	PSO
immune	Th17	rs33993564	chr5	150847024	rs10058943	ENSG00000070614	ENST00000524161	NDST1	150846304	150847551	Th17_51150	openGene2openGene	IBD
immune	Th17	rs34840245	chr6	34757701	rs7743724	ENSG00000137309	ENST00000311487	HMGA1	34756522	34757787	Th17_53132	openGene2openGene	SLE
immune	Th17	rs13153019	chr5	177357511	rs4075958	ENSG00000198055	ENST00000355958	GRK6	177357203	177358530	Th17_51742	openGene2openGene	ALG
immune	Th17	rs1217382	chr1	113905292	rs971173	ENSG00000118655	ENST00000650450	DCLRE1B	113904393	113905766	Th17_3009	openGene2openGene	CRO
immune	Th17	rs78865465	chr12	55974117	rs75639074	ENSG00000196465	ENST00000553066	MYL6B	55973492	55974547	Th17_14500	openGene2openGene	T1D
immune	Th17	rs6752107	chr2	233273202	rs2289474	ENSG00000077044	ENST00000442524	DGKD	233273127	233273488	Th17_36523	openGene2openGene	CRO
immune	Th17	rs9611565	chr22	41381909	rs2234059	ENSG00000100412	ENST00000466237	ACO2	41381079	41382538	Th17_39990	openGene2openGene	VIT
immune	Th17	rs80262450	chr18	12775852	rs2542147	ENSG00000175354	ENST00000589216	PTPN2	12775554	12776402	Th17_27444	openGene2openGene	IBD
immune	Th17	rs12128789	chr1	212699732	rs2202683	ENSG00000203705	ENST00000526641	TATDN3	212698935	212700846	Th17_5235	openGene2openGene	T1D
immune	Th17	rs694739	chr11	64285685	rs887314	ENSG00000110011	ENST00000538961	DNAJC4	64284405	64286236	Th17_11027	openGene2openGene	MS
immune	Th17	rs13098911	chr3	46208231	rs34423195	ENSG00000160791	ENST00000292303	CCR5	46208167	46208652	Th17_41523	openGene2openGene	CEL
immune	Th17	rs11246217	chr11	575800	rs34793529	ENSG00000185507	ENST00000525750	IRF7	575426	576773	Th17_9612	openGene2openGene	SLE
immune	Th17	rs2304206	chr19	49665614	rs2304206	ENSG00000142546	ENST00000598544	NOSIP	49665277	49666244	Th17_30716	openGene2openGene	VIT
immune	Th17	rs1036207	chr5	142109462	rs6580223	ENSG00000113552	ENST00000510194	GNPDA1	142108381	142109687	Th17_50884	openGene2openGene	MS
immune	Th17	rs2066819	chr12	56300477	rs2695789	ENSG00000092841	ENST00000548725	MYL6	56299441	56300649	Th17_14530	openGene2openGene	PSO
immune	Th17	rs4976646	chr5	177357447	rs4976689	ENSG00000165671	ENST00000689326	NSD1	177357203	177358530	Th17_51742	openGene2openGene	MS
immune	Th17	rs12232003	chr12	53198668	rs12824946	ENSG00000123349	ENST00000549995	PFDN5	53198507	53199581	Th17_14360	openGene2openGene	T1D
immune	Th17	rs2066819	chr12	56299736	rs41423244	ENSG00000092841	ENST00000547408	MYL6	56299441	56300649	Th17_14530	openGene2openGene	PSO
immune	Th17	rs13153019	chr5	177357438	rs4976688	ENSG00000196923	ENST00000493815	PDLIM7	177357203	177358530	Th17_51742	openGene2openGene	ALG
immune	Th17	rs3807307	chr7	128940626	rs3807306	ENSG00000128604	ENST00000477535	IRF5	128940522	128940823	Th17_59129	openGene2openGene	SLE
immune	Th17	rs2017445	chr12	56041720	rs705705	ENSG00000196465	ENST00000548571	MYL6B	56041404	56042441	Th17_14508	openGene2openGene	VIT
immune	Th17	rs11246217	chr11	575800	rs34793529	ENSG00000185507	ENST00000528413	IRF7	575426	576773	Th17_9612	openGene2openGene	SLE
immune	Th17	rs3757387	chr7	128940626	rs3807306	ENSG00000128604	ENST00000357234	IRF5	128940522	128940823	Th17_59129	openGene2openGene	SLE
immune	Th17	rs35954981	chr12	9733365	rs10492165	ENSG00000284634	ENST00000611052	ENSG00000284634	9732940	9733459	Th17_13327	openGene2openGene	T1D
immune	Th17	rs7187776	chr16	28846324	rs7187776	ENSG00000178188	ENST00000395532	SH2B1	28845866	28847069	Th17_23175	openGene2openGene	T1D
immune	Th17	rs12946510	chr17	39868373	rs11557466	ENSG00000161395	ENST00000584620	PGAP3	39866996	39868375	Th17_25567	openGene2openGene	MS
immune	Th17	rs1860545	chr12	6341779	rs767455	ENSG00000111640	ENST00000492719	GAPDH	6341579	6342263	Th17_13170	openGene2openGene	AS
immune	Th17	rs12232003	chr12	53198668	rs12824946	ENSG00000288663	ENST00000679196	ENSG00000288663	53198507	53199581	Th17_14360	openGene2openGene	T1D
immune	Th17	rs149010539	chr3	48504480	rs114743756	ENSG00000164054	ENST00000426002	SHISA5	48503742	48504792	Th17_41622	openGene2openGene	CRO
immune	Th17	rs35954981	chr12	9733365	rs10492165	ENSG00000256594	ENST00000545363	ENSG00000256594	9732940	9733459	Th17_13327	openGene2openGene	T1D
immune	Th17	rs1860545	chr12	6341779	rs767455	ENSG00000111640	ENST00000496049	GAPDH	6341579	6342263	Th17_13170	openGene2openGene	AS
immune	Th17	rs1463485	chr17	75855927	rs936394	ENSG00000132471	ENST00000254806	WBP2	75854942	75856182	Th17_26782	openGene2openGene	SLE
immune	Th17	rs112006329	chr11	575800	rs34793529	ENSG00000185507	ENST00000469048	IRF7	575426	576773	Th17_9612	openGene2openGene	SLE
immune	Th17	rs250308	chr5	119355998	rs3797339	ENSG00000172869	ENST00000539542	DMXL1	119355236	119356385	Th17_50289	openGene2openGene	ALG
immune	Th17	rs4252665	chr17	39819340	rs58075375	ENSG00000161405	ENST00000377952	IKZF3	39819270	39819970	Th17_25565	ocr2openGene	SLE
immune	Th17	rs13205210	chr6	34887971	rs1051115	ENSG00000064995	ENST00000687970	TAF11	34887684	34888498	Th17_53135	openGene2openGene	SLE
immune	Th17	rs11714843	chr3	119498465	rs2280670	ENSG00000121594	ENST00000478182	CD80	119498088	119498981	Th17_42892	openGene2openGene	JIA
immune	Th17	rs4252665	chr17	39819953	rs9901917	ENSG00000161405	ENST00000623724	IKZF3	39819270	39819970	Th17_25565	ocr2openGene	SLE
immune	Th17	rs9611565	chr22	41381237	rs2234052	ENSG00000100412	ENST00000678454	ACO2	41381079	41382538	Th17_39990	openGene2openGene	VIT
immune	Th17	rs7187776	chr16	28880144	rs8055138	ENSG00000168488	ENST00000564656	ATXN2L	28879617	28880489	Th17_23178	openGene2openGene	T1D
immune	Th17	rs13153019	chr5	177357611	rs4075959	ENSG00000213347	ENST00000502529	MXD3	177357203	177358530	Th17_51742	openGene2openGene	ALG
immune	Th17	rs13153019	chr5	177357438	rs4976688	ENSG00000131188	ENST00000510492	PRR7	177357203	177358530	Th17_51742	openGene2openGene	ALG
immune	Th17	rs13153019	chr5	177357511	rs4075958	ENSG00000213347	ENST00000439742	MXD3	177357203	177358530	Th17_51742	openGene2openGene	ALG
immune	Th17	rs12148050	chr14	102805688	rs8023164	ENSG00000131323	ENST00000560463	TRAF3	102805374	102806335	Th17_20226	ocr2openGene	MS
immune	Th17	rs9611565	chr22	41381879	rs2234058	ENSG00000100412	ENST00000676792	ACO2	41381079	41382538	Th17_39990	openGene2openGene	VIT
immune	Th17	rs694739	chr11	64285685	rs887314	ENSG00000149761	ENST00000535000	NUDT22	64284405	64286236	Th17_11027	openGene2openGene	MS
immune	Th17	rs250308	chr5	119344352	rs250298	ENSG00000169570	ENST00000506980	DTWD2	119343705	119344357	Th17_50287	ocr2openGene	ALG
immune	Th17	rs2017445	chr12	56041628	rs705704	ENSG00000123411	ENST00000547668	IKZF4	56041404	56042441	Th17_14508	openGene2openGene	VIT
immune	Th17	rs60920700	chr3	119559610	rs41271391	ENSG00000241155	ENST00000466292	ARHGAP31-AS1	119559452	119560000	Th17_42894	openGene2openGene	VIT
immune	Th17	rs28449958	chr16	28880144	rs8055138	ENSG00000169682	ENST00000567771	SPNS1	28879617	28880489	Th17_23178	openGene2openGene	IBD
immune	Th17	rs7204270	chr16	30183519	rs930392	ENSG00000090238	ENST00000570099	YPEL3	30183194	30184690	Th17_23248	openGene2openGene	MS
immune	Th17	rs33993564	chr5	150846730	rs11748151	ENSG00000132912	ENST00000446090	DCTN4	150846304	150847551	Th17_51150	openGene2openGene	IBD
immune	Th17	rs28449958	chr16	28880144	rs8055138	ENSG00000169682	ENST00000568388	SPNS1	28879617	28880489	Th17_23178	openGene2openGene	IBD
immune	Th17	rs28449958	chr16	28863226	rs62037367	ENSG00000196296	ENST00000563975	ATP2A1	28863156	28864225	Th17_23176	openGene2openGene	IBD
immune	Th17	rs9611565	chr22	41381879	rs2234058	ENSG00000100412	ENST00000678688	ACO2	41381079	41382538	Th17_39990	openGene2openGene	VIT
immune	Th17	rs7204270	chr16	30183519	rs930392	ENSG00000090238	ENST00000568674	YPEL3	30183194	30184690	Th17_23248	openGene2openGene	MS
immune	Th17	rs7725052	chr5	40487168	rs7725052	ENSG00000171522	ENST00000513635	PTGER4	40486392	40487210	Th17_48763	ocr2openGene	CRO
immune	Th17	rs7187776	chr16	28824359	rs149808056	ENSG00000169682	ENST00000561868	SPNS1	28822496	28824648	Th17_23174	openGene2openGene	T1D
immune	Th17	rs5758343	chr22	41381879	rs2234058	ENSG00000100401	ENST00000405486	RANGAP1	41381079	41382538	Th17_39990	openGene2openGene	ALG
immune	Th17	rs766751473	chr5	132457594	rs4705950	ENSG00000197536	ENST00000612967	IRF1-AS1	132456222	132457874	Th17_50538	ocr2openGene	T1D
immune	Th17	rs2304206	chr19	49665614	rs2304206	ENSG00000142541	ENST00000678713	RPL13A	49665277	49666244	Th17_30716	openGene2openGene	VIT
immune	Th17	rs5758343	chr22	41381554	rs9607799	ENSG00000100401	ENST00000405486	RANGAP1	41381079	41382538	Th17_39990	openGene2openGene	ALG
immune	Th17	rs72698115	chr1	154325898	rs1205591	ENSG00000143575	ENST00000531435	HAX1	154325350	154326011	Th17_3505	openGene2openGene	JIA
immune	Th17	rs56750287	chr17	39868373	rs11557466	ENSG00000131748	ENST00000581894	STARD3	39866996	39868375	Th17_25567	openGene2openGene	T1D
immune	Th17	rs5758343	chr22	41381909	rs2234059	ENSG00000100401	ENST00000405486	RANGAP1	41381079	41382538	Th17_39990	openGene2openGene	ALG
immune	Th17	rs694739	chr11	64284975	rs2510066	ENSG00000149743	ENST00000546133	TRPT1	64284405	64286236	Th17_11027	openGene2openGene	MS
immune	Th17	rs1463485	chr17	75855927	rs936394	ENSG00000132475	ENST00000586270	H3-3B	75854942	75856182	Th17_26782	openGene2openGene	SLE
immune	Th17	rs1463485	chr17	75855710	rs1463485	ENSG00000132475	ENST00000586270	H3-3B	75854942	75856182	Th17_26782	openGene2openGene	SLE
immune	Th17	rs917997	chr2	102418584	rs1420106	ENSG00000115604	ENST00000233957	IL18R1	102418367	102418750	Th17_33423	openGene2openGene	CEL
immune	Th17	rs1463485	chr17	75855710	rs1463485	ENSG00000132475	ENST00000586518	H3-3B	75854942	75856182	Th17_26782	openGene2openGene	SLE
immune	Th17	rs7187776	chr16	28880144	rs8055138	ENSG00000169682	ENST00000565975	SPNS1	28879617	28880489	Th17_23178	openGene2openGene	T1D
immune	Th17	rs694739	chr11	64284975	rs2510066	ENSG00000149743	ENST00000541928	TRPT1	64284405	64286236	Th17_11027	openGene2openGene	MS
immune	Th17	rs2283792	chr22	21867813	rs9610505	ENSG00000224086	ENST00000653280	PPM1F-AS1	21867053	21868315	Th17_39303	openGene2openGene	MS
immune	Th17	rs72698115	chr1	154325898	rs1205591	ENSG00000143575	ENST00000459914	HAX1	154325350	154326011	Th17_3505	openGene2openGene	JIA
immune	Th17	rs1453560	chr17	39868045	rs112880843	ENSG00000161395	ENST00000429199	PGAP3	39866996	39868375	Th17_25567	openGene2openGene	SLE
immune	Th17	rs2542162	chr18	12884344	rs2292759	ENSG00000101624	ENST00000262127	CEP76	12883363	12884583	Th17_27451	openGene2openGene	T1D
immune	Th17	rs33993564	chr5	150846682	rs58398445	ENSG00000086589	ENST00000521248	RBM22	150846304	150847551	Th17_51150	openGene2openGene	IBD
immune	Th17	rs1048990	chr14	35122110	rs28365850	ENSG00000258704	ENST00000686430	SRP54-AS1	35121637	35122878	Th17_18540	openGene2openGene	ALG
immune	Th17	rs73178598	chr3	18758386	rs73178580	ENSG00000228956	ENST00000453361	SATB1-AS1	18757828	18758458	Th17_40847	ocr2openGene	CRO
immune	Th17	rs7552167	chr1	24187278	rs4090311	ENSG00000001460	ENST00000498488	STPG1	24187015	24187716	Th17_731	openGene2openGene	PSO
immune	Th17	rs4976646	chr5	177357447	rs4976689	ENSG00000169223	ENST00000303127	LMAN2	177357203	177358530	Th17_51742	openGene2openGene	MS
immune	Th17	rs6752107	chr2	233273202	rs2289474	ENSG00000204120	ENST00000440945	GIGYF2	233273127	233273488	Th17_36523	openGene2openGene	CRO
immune	Th17	rs60131261	chr6	30061023	rs9295829	ENSG00000204623	ENST00000452229	ZNRD1ASP	30060684	30061954	Th17_52861	openGene2openGene	VIT
immune	Th17	rs60131261	chr6	30061023	rs9295829	ENSG00000204623	ENST00000637794	ZNRD1ASP	30060684	30061954	Th17_52861	openGene2openGene	VIT
immune	Th17	rs4976646	chr5	177357447	rs4976689	ENSG00000169223	ENST00000513877	LMAN2	177357203	177358530	Th17_51742	openGene2openGene	MS
immune	Th17	rs10883723	chr10	102503918	rs3818470	ENSG00000107872	ENST00000432590	FBXL15	102503676	102504196	Th17_8804	openGene2openGene	ALG
immune	Th17	rs10883723	chr10	102502871	rs2296590	ENSG00000107872	ENST00000432590	FBXL15	102501929	102503087	Th17_8803	openGene2openGene	ALG
immune	Th17	rs9611565	chr22	41381879	rs2234058	ENSG00000100401	ENST00000356244	RANGAP1	41381079	41382538	Th17_39990	openGene2openGene	VIT
immune	Th17	rs34840245	chr6	34757701	rs7743724	ENSG00000137309	ENST00000374116	HMGA1	34756522	34757787	Th17_53132	openGene2openGene	SLE
immune	Th17	rs4899260	chr14	68816828	rs4899262	ENSG00000289626	ENST00000692406	ENSG00000289626	68815822	68817005	Th17_19268	ocr2openGene	CEL
immune	Th17	rs33993564	chr5	150846862	rs10051804	ENSG00000070614	ENST00000524161	NDST1	150846304	150847551	Th17_51150	openGene2openGene	IBD
immune	Th17	rs444210	chr6	166957511	rs2769346	ENSG00000213066	ENST00000622353	CEP43	166956080	166957568	Th17_56366	openGene2openGene	CRO
immune	Th17	rs10174949	chr2	8303673	rs10178845	ENSG00000115738	ENST00000396290	ID2	8303368	8303979	Th17_31180	ocr2openGene	ALG
immune	Th17	rs41263646	chr1	183590900	rs13306580	ENSG00000116698	ENST00000419169	SMG7	183589951	183591203	Th17_4350	openGene2openGene	SLE
immune	Th17	rs694739	chr11	64285685	rs887314	ENSG00000173264	ENST00000542190	GPR137	64284405	64286236	Th17_11027	openGene2openGene	MS
immune	Th17	rs10663129	chr3	141576208	rs11714208	ENSG00000285558	ENST00000648835	ENSG00000285558	141576200	141576511	Th17_43471	openGene2openGene	ALG
immune	Th17	rs33993564	chr5	150846823	rs10058821	ENSG00000086589	ENST00000521594	RBM22	150846304	150847551	Th17_51150	openGene2openGene	IBD
immune	Th17	rs2304206	chr19	49665670	rs2304205	ENSG00000142534	ENST00000600027	RPS11	49665277	49666244	Th17_30716	openGene2openGene	VIT
immune	Th17	rs12232003	chr12	53198668	rs12824946	ENSG00000123349	ENST00000677184	PFDN5	53198507	53199581	Th17_14360	openGene2openGene	T1D
immune	Th17	rs7679	chr20	45934368	rs1057208	ENSG00000100979	ENST00000420868	PLTP	45934195	45935638	Th17_37817	openGene2openGene	SLE
immune	Th17	rs9611565	chr22	41381909	rs2234059	ENSG00000100412	ENST00000678600	ACO2	41381079	41382538	Th17_39990	openGene2openGene	VIT
immune	Th17	rs9611565	chr22	41381237	rs2234052	ENSG00000100403	ENST00000352645	ZC3H7B	41381079	41382538	Th17_39990	openGene2openGene	VIT
immune	Th17	rs1194	chr6	35297641	rs4711414	ENSG00000198755	ENST00000464112	RPL10A	35297585	35298100	Th17_53149	openGene2openGene	SLE
immune	Th17	rs231725	chr2	203909720	rs3116518	ENSG00000178562	ENST00000374481	CD28	203909158	203909971	Th17_35700	ocr2openGene	T1D
immune	Th17	rs7679	chr20	45934368	rs1057208	ENSG00000100979	ENST00000372420	PLTP	45934195	45935638	Th17_37817	openGene2openGene	SLE
immune	Th17	rs11714843	chr3	119498465	rs2280670	ENSG00000163389	ENST00000390401	POGLUT1	119498088	119498981	Th17_42892	openGene2openGene	JIA
immune	Th17	rs3757387	chr7	128940626	rs3807306	ENSG00000128604	ENST00000488569	IRF5	128940522	128940823	Th17_59129	openGene2openGene	SLE
immune	Th17	rs75637965	chr8	11457482	rs61251746	ENSG00000079459	ENST00000531733	FDFT1	11457075	11458477	Th17_60248	ocr2openGene	MS
immune	Th17	rs75637965	chr8	11457539	rs61160731	ENSG00000079459	ENST00000528643	FDFT1	11457075	11458477	Th17_60248	ocr2openGene	MS
immune	Th17	rs28449958	chr16	28863226	rs62037367	ENSG00000177548	ENST00000357573	RABEP2	28863156	28864225	Th17_23176	openGene2openGene	IBD
immune	Th17	rs7723899	chr5	96896546	chr5:96232250	ENSG00000164308	ENST00000513084	ERAP2	96895967	96896714	Th17_49909	openGene2openGene	CRO
immune	Th17	rs28449958	chr16	28863801	rs7198606	ENSG00000177548	ENST00000357573	RABEP2	28863156	28864225	Th17_23176	openGene2openGene	IBD
immune	Th17	rs58763752	chr10	32957868	rs1187075	ENSG00000216937	ENST00000362006	CCDC7	32957358	32958701	Th17_7214	openGene2openGene	T1D
immune	Th17	rs35327136	chr17	45410058	rs35389313	ENSG00000267278	ENST00000663374	MAP3K14-AS1	45409469	45410767	Th17_25843	openGene2openGene	T1D
immune	Th17	rs11714843	chr3	119498465	rs2280670	ENSG00000138495	ENST00000261070	COX17	119498088	119498981	Th17_42892	openGene2openGene	JIA
immune	Th17	rs1194	chr6	35297641	rs4711414	ENSG00000112033	ENST00000448077	PPARD	35297585	35298100	Th17_53149	openGene2openGene	SLE
immune	Th17	rs1194	chr6	35297641	rs4711414	ENSG00000112033	ENST00000418635	PPARD	35297585	35298100	Th17_53149	openGene2openGene	SLE
immune	Th17	rs921650	chr17	39926554	rs12603332	ENSG00000131748	ENST00000579479	STARD3	39926473	39928009	Th17_25569	openGene2openGene	ALG
immune	Th17	rs59716545	chr17	39868373	rs11557466	ENSG00000172057	ENST00000304046	ORMDL3	39866996	39868375	Th17_25567	openGene2openGene	RA
immune	Th17	rs1860545	chr12	6341779	rs767455	ENSG00000139193	ENST00000541233	CD27	6341579	6342263	Th17_13170	openGene2openGene	AS
immune	Th17	rs2304206	chr19	49665763	rs2304204	ENSG00000142534	ENST00000596873	RPS11	49665277	49666244	Th17_30716	openGene2openGene	VIT
immune	Th17	rs921650	chr17	39926554	rs12603332	ENSG00000131748	ENST00000578254	STARD3	39926473	39928009	Th17_25569	openGene2openGene	ALG
immune	Th17	rs8054198	chr16	10944503	rs8054198	ENSG00000171490	ENST00000570767	RSL1D1	10944231	10944999	Th17_22775	openGene2openGene	SLE
immune	Th17	rs921650	chr17	39926554	rs12603332	ENSG00000131748	ENST00000544210	STARD3	39926473	39928009	Th17_25569	openGene2openGene	ALG
immune	Th17	rs13153019	chr5	177357511	rs4075958	ENSG00000196923	ENST00000393551	PDLIM7	177357203	177358530	Th17_51742	openGene2openGene	ALG
immune	Th17	rs3807307	chr7	128940626	rs3807306	ENSG00000128604	ENST00000461416	IRF5	128940522	128940823	Th17_59129	openGene2openGene	SLE
immune	Th17	rs13153019	chr5	177357438	rs4976688	ENSG00000196923	ENST00000505074	PDLIM7	177357203	177358530	Th17_51742	openGene2openGene	ALG
immune	Th17	rs3807307	chr7	128940626	rs3807306	ENSG00000128604	ENST00000402030	IRF5	128940522	128940823	Th17_59129	openGene2openGene	SLE
immune	Th17	rs13010713	chr2	181197554	rs4667135	ENSG00000115232	ENST00000397033	ITGA4	181197056	181197800	Th17_35103	ocr2openGene	CEL
immune	Th17	rs12463658	chr2	191066738	rs1517352	ENSG00000138378	ENST00000413064	STAT4	191066178	191067018	Th17_35311	ocr2openGene	CRO
immune	Th17	rs1453560	chr17	39867188	rs1453560	ENSG00000131748	ENST00000580551	STARD3	39866996	39868375	Th17_25567	openGene2openGene	SLE
immune	Th17	rs8079075	chr17	39867188	rs1453560	ENSG00000131748	ENST00000578254	STARD3	39866996	39868375	Th17_25567	openGene2openGene	SLE
immune	Th17	rs444210	chr6	166956409	rs1044059	ENSG00000227598	ENST00000444102	ENSG00000227598	166956080	166957568	Th17_56366	openGene2openGene	CRO
immune	Th17	rs7775055	chr6	32686046	rs199526678	ENSG00000179344	ENST00000487676	HLA-DQB1	32685308	32686093	Th17_53024	ocr2openGene	JIA
immune	Th17	rs13153019	chr5	177357511	rs4075958	ENSG00000169223	ENST00000502721	LMAN2	177357203	177358530	Th17_51742	openGene2openGene	ALG
immune	Th17	rs1453560	chr17	39868045	rs112880843	ENSG00000131748	ENST00000578577	STARD3	39866996	39868375	Th17_25567	openGene2openGene	SLE
immune	Th17	rs13153019	chr5	177357611	rs4075959	ENSG00000169223	ENST00000694903	LMAN2	177357203	177358530	Th17_51742	openGene2openGene	ALG
immune	Th17	rs61759532	chr17	7337072	rs61759532	ENSG00000215041	ENST00000571243	NEURL4	7336310	7337297	Th17_24774	openGene2openGene	T1D
immune	Th17	rs1701704	chr12	56041628	rs705704	ENSG00000092841	ENST00000548725	MYL6	56041404	56042441	Th17_14508	openGene2openGene	T1D
immune	Th17	rs1701704	chr12	56041628	rs705704	ENSG00000092841	ENST00000549017	MYL6	56041404	56042441	Th17_14508	openGene2openGene	T1D
immune	Th17	rs9926533	chr16	31073073	rs11281612	ENSG00000167394	ENST00000417935	ZNF668	31073004	31074797	Th17_23309	openGene2openGene	SLE
immune	Th17	rs13260060	chr8	70403682	rs71517442	ENSG00000221947	ENST00000408926	XKR9	70403516	70403937	Th17_61435	openGene2openGene	MS
immune	Th17	rs28449958	chr16	28880144	rs8055138	ENSG00000260442	ENST00000691192	ATP2A1-AS1	28879617	28880489	Th17_23178	openGene2openGene	IBD
immune	Th17	rs2017445	chr12	56041628	rs705704	ENSG00000123411	ENST00000551103	IKZF4	56041404	56042441	Th17_14508	openGene2openGene	VIT
immune	Th17	rs12128789	chr1	212700215	rs3754482	ENSG00000203705	ENST00000525574	TATDN3	212698935	212700846	Th17_5235	openGene2openGene	T1D
immune	Th17	rs9926533	chr16	31073073	rs11281612	ENSG00000167394	ENST00000394983	ZNF668	31073004	31074797	Th17_23309	openGene2openGene	SLE
immune	Th17	rs9926533	chr16	31073073	rs11281612	ENSG00000167394	ENST00000414399	ZNF668	31073004	31074797	Th17_23309	openGene2openGene	SLE
immune	Th17	rs2038255	chr14	35122110	rs28365850	ENSG00000100883	ENST00000679045	SRP54	35121637	35122878	Th17_18540	openGene2openGene	ECZ
immune	Th17	rs12365699	chr11	118870448	rs7117261	ENSG00000110367	ENST00000534980	DDX6	118869906	118871046	Th17_12442	ocr2openGene	ALG
immune	Th17	rs12365699	chr11	118870448	rs7117261	ENSG00000110367	ENST00000620157	DDX6	118869906	118871046	Th17_12442	ocr2openGene	ALG
immune	Th17	rs11611029	chr12	55974294	rs11171710	ENSG00000257449	ENST00000551846	ENSG00000257449	55973492	55974547	Th17_14500	openGene2openGene	HT
immune	Th17	rs7132277	chr12	123364549	rs7485502	ENSG00000111328	ENST00000535979	CDK2AP1	123364340	123365969	Th17_16223	openGene2openGene	MS
immune	Th17	rs33993564	chr5	150846598	rs112483869	ENSG00000086589	ENST00000522469	RBM22	150846304	150847551	Th17_51150	openGene2openGene	IBD
immune	Th17	rs33993564	chr5	150846610	rs113199847	ENSG00000086589	ENST00000522469	RBM22	150846304	150847551	Th17_51150	openGene2openGene	IBD
immune	Th17	rs77599401	chr1	206734774	rs144010760	ENSG00000162894	ENST00000367091	FCMR	206734603	206734965	Th17_5009	ocr2openGene	T1D
immune	Th17	rs56750287	chr17	39868373	rs11557466	ENSG00000141736	ENST00000578199	ERBB2	39866996	39868375	Th17_25567	openGene2openGene	T1D
immune	Th17	rs9926533	chr16	31073073	rs11281612	ENSG00000103496	ENST00000394998	STX4	31073004	31074797	Th17_23309	openGene2openGene	SLE
immune	Th17	rs77599401	chr1	206716203	rs6680408	ENSG00000162894	ENST00000533312	FCMR	206715702	206716678	Th17_5005	ocr2openGene	T1D
immune	Th17	rs2233278	chr5	151087129	rs8177833	ENSG00000145901	ENST00000389378	TNIP1	151086841	151087366	Th17_51161	openGene2openGene	PSO
immune	Th17	rs34841270	chr8	128555269	rs57593539	ENSG00000249859	ENST00000522414	PVT1	128554834	128555464	Th17_62692	ocr2openGene	CRO
immune	Th17	rs2283792	chr22	21868030	rs9607340	ENSG00000224086	ENST00000653280	PPM1F-AS1	21867053	21868315	Th17_39303	openGene2openGene	MS
immune	Th17	rs10883723	chr10	102503918	rs3818470	ENSG00000198728	ENST00000361198	LDB1	102503676	102504196	Th17_8804	openGene2openGene	ALG
immune	Th17	rs694739	chr11	64284975	rs2510066	ENSG00000182450	ENST00000541349	KCNK4	64284405	64286236	Th17_11027	openGene2openGene	MS
immune	Th17	rs28449958	chr16	28824361	rs138159013	ENSG00000177548	ENST00000563577	RABEP2	28822496	28824648	Th17_23174	openGene2openGene	IBD
immune	Th17	rs1453560	chr17	39868045	rs112880843	ENSG00000131748	ENST00000583718	STARD3	39866996	39868375	Th17_25567	openGene2openGene	SLE
immune	Th17	rs7187776	chr16	28863883	rs11864750	ENSG00000168488	ENST00000395547	ATXN2L	28863156	28864225	Th17_23176	openGene2openGene	T1D
immune	Th17	rs61759532	chr17	7337072	rs61759532	ENSG00000181885	ENST00000574070	CLDN7	7336310	7337297	Th17_24774	openGene2openGene	T1D
immune	Th17	rs2066819	chr12	56334353	rs79824801	ENSG00000135469	ENST00000308197	COQ10A	56333340	56334472	Th17_14532	openGene2openGene	PSO
immune	Th17	rs33993564	chr5	150847077	rs10051924	ENSG00000086589	ENST00000199814	RBM22	150846304	150847551	Th17_51150	openGene2openGene	IBD
immune	Th17	rs2066819	chr12	56334216	rs2371494	ENSG00000135469	ENST00000308197	COQ10A	56333340	56334472	Th17_14532	openGene2openGene	PSO
immune	Th17	rs7187776	chr16	28863883	rs11864750	ENSG00000168488	ENST00000563314	ATXN2L	28863156	28864225	Th17_23176	openGene2openGene	T1D
immune	Th17	rs9926533	chr16	31074149	rs2303222	ENSG00000103496	ENST00000461455	STX4	31073004	31074797	Th17_23309	openGene2openGene	SLE
immune	Th17	rs34840245	chr6	34757701	rs7743724	ENSG00000137309	ENST00000674029	HMGA1	34756522	34757787	Th17_53132	openGene2openGene	SLE
immune	Th17	rs77599401	chr1	206685302	rs181345810	ENSG00000162894	ENST00000530505	FCMR	206684679	206686279	Th17_4999	openGene2openGene	T1D
immune	Th17	rs77599401	chr1	206685302	rs181345810	ENSG00000162894	ENST00000442471	FCMR	206684679	206686279	Th17_4999	openGene2openGene	T1D
immune	Th17	rs2017445	chr12	56041720	rs705705	ENSG00000229117	ENST00000546654	RPL41	56041404	56042441	Th17_14508	openGene2openGene	VIT
immune	Th17	rs13153019	chr5	177357438	rs4976688	ENSG00000198055	ENST00000393576	GRK6	177357203	177358530	Th17_51742	openGene2openGene	ALG
immune	Th17	rs12421615	chr11	64285685	rs887314	ENSG00000257086	ENST00000545800	ENSG00000257086	64284405	64286236	Th17_11027	openGene2openGene	VIT
immune	Th17	rs694739	chr11	64284975	rs2510066	ENSG00000149743	ENST00000536234	TRPT1	64284405	64286236	Th17_11027	openGene2openGene	MS
immune	Th17	rs13153019	chr5	177357611	rs4075959	ENSG00000169228	ENST00000504395	RAB24	177357203	177358530	Th17_51742	openGene2openGene	ALG
immune	Th17	rs7132277	chr12	123364549	rs7485502	ENSG00000256028	ENST00000540866	ENSG00000256028	123364340	123365969	Th17_16223	openGene2openGene	MS
immune	Th17	rs13153019	chr5	177357611	rs4075959	ENSG00000198055	ENST00000512684	GRK6	177357203	177358530	Th17_51742	openGene2openGene	ALG
immune	Th17	rs13205210	chr6	34757701	rs7743724	ENSG00000137309	ENST00000478214	HMGA1	34756522	34757787	Th17_53132	openGene2openGene	SLE
immune	Th17	rs3778753	chr7	128940626	rs3807306	ENSG00000128604	ENST00000488569	IRF5	128940522	128940823	Th17_59129	openGene2openGene	RA
immune	Th17	rs9611565	chr22	41381554	rs9607799	ENSG00000100412	ENST00000679264	ACO2	41381079	41382538	Th17_39990	openGene2openGene	VIT
immune	Th17	rs2495365	chr1	2556327	rs2227313	ENSG00000157916	ENST00000306256	RER1	2555457	2557406	Th17_108	openGene2openGene	UC
immune	Th17	rs7714574	chr5	40487168	rs7725052	ENSG00000171522	ENST00000514343	PTGER4	40486392	40487210	Th17_48763	ocr2openGene	ALG
immune	Th17	rs59716545	chr17	39867492	rs4795397	ENSG00000141736	ENST00000578199	ERBB2	39866996	39868375	Th17_25567	openGene2openGene	RA
immune	Th17	rs301806	chr1	8424763	rs301807	ENSG00000142599	ENST00000377464	RERE	8423319	8424879	Th17_243	openGene2openGene	ALG
immune	Th17	rs7187776	chr16	28846324	rs7187776	ENSG00000178188	ENST00000566176	SH2B1	28845866	28847069	Th17_23175	openGene2openGene	T1D
immune	Th17	rs12128789	chr1	212699754	rs2202682	ENSG00000203705	ENST00000526641	TATDN3	212698935	212700846	Th17_5235	openGene2openGene	T1D
immune	Th17	rs12128789	chr1	212700089	rs2221593	ENSG00000203705	ENST00000526641	TATDN3	212698935	212700846	Th17_5235	openGene2openGene	T1D
immune	Th17	rs112006329	chr11	575800	rs34793529	ENSG00000185507	ENST00000527160	IRF7	575426	576773	Th17_9612	openGene2openGene	SLE
immune	Th17	rs80262450	chr18	12775852	rs2542147	ENSG00000175354	ENST00000646492	PTPN2	12775554	12776402	Th17_27444	openGene2openGene	IBD
immune	Th17	rs5743618	chr4	38805206	rs5743557	ENSG00000249685	ENST00000507579	ENSG00000249685	38804008	38805219	Th17_45622	openGene2openGene	ALG
immune	Th17	rs5743618	chr4	38804814	rs200232721	ENSG00000249685	ENST00000507579	ENSG00000249685	38804008	38805219	Th17_45622	openGene2openGene	ALG
immune	Th17	rs13205210	chr6	34887971	rs1051115	ENSG00000196821	ENST00000374026	ILRUN	34887684	34888498	Th17_53135	openGene2openGene	SLE
immune	Th17	rs28449958	chr16	28864161	rs7193733	ENSG00000178952	ENST00000565012	TUFM	28863156	28864225	Th17_23176	openGene2openGene	IBD
immune	Th17	rs7187776	chr16	28864161	rs7193733	ENSG00000177548	ENST00000568703	RABEP2	28863156	28864225	Th17_23176	openGene2openGene	T1D
immune	Th17	rs10936599	chr3	169769649	rs12637184	ENSG00000171757	ENST00000446859	LRRC34	169769485	169769666	Th17_44037	openGene2openGene	CEL
immune	Th17	rs663743	chr11	64284975	rs2510066	ENSG00000173113	ENST00000535126	TRMT112	64284405	64286236	Th17_11027	openGene2openGene	T1D
immune	Th17	rs12232003	chr12	53198668	rs12824946	ENSG00000123349	ENST00000677712	PFDN5	53198507	53199581	Th17_14360	openGene2openGene	T1D
immune	Th17	rs2017445	chr12	56041720	rs705705	ENSG00000135404	ENST00000552067	CD63	56041404	56042441	Th17_14508	openGene2openGene	VIT
immune	Th17	rs9611565	chr22	41381311	rs2234053	ENSG00000100412	ENST00000678600	ACO2	41381079	41382538	Th17_39990	openGene2openGene	VIT
immune	Th17	rs3757387	chr7	128940626	rs3807306	ENSG00000128604	ENST00000477535	IRF5	128940522	128940823	Th17_59129	openGene2openGene	SLE
immune	Th17	rs694739	chr11	64285685	rs887314	ENSG00000173264	ENST00000541952	GPR137	64284405	64286236	Th17_11027	openGene2openGene	MS
immune	Th17	rs2017445	chr12	56041720	rs705705	ENSG00000123353	ENST00000550836	ORMDL2	56041404	56042441	Th17_14508	openGene2openGene	VIT
immune	Th17	rs2017445	chr12	56041720	rs705705	ENSG00000170515	ENST00000550166	PA2G4	56041404	56042441	Th17_14508	openGene2openGene	VIT
immune	Th17	rs2017445	chr12	56041628	rs705704	ENSG00000170515	ENST00000551061	PA2G4	56041404	56042441	Th17_14508	openGene2openGene	VIT
immune	Th17	rs149010539	chr3	48504480	rs114743756	ENSG00000164054	ENST00000496408	SHISA5	48503742	48504792	Th17_41622	openGene2openGene	CRO
immune	Th17	rs149010539	chr3	48504480	rs114743756	ENSG00000164054	ENST00000442747	SHISA5	48503742	48504792	Th17_41622	openGene2openGene	CRO
immune	Th17	rs2017445	chr12	56041628	rs705704	ENSG00000135404	ENST00000420846	CD63	56041404	56042441	Th17_14508	openGene2openGene	VIT
immune	Th17	rs2017445	chr12	56041628	rs705704	ENSG00000135404	ENST00000552164	CD63	56041404	56042441	Th17_14508	openGene2openGene	VIT
immune	Th17	rs2017445	chr12	56041720	rs705705	ENSG00000170515	ENST00000303305	PA2G4	56041404	56042441	Th17_14508	openGene2openGene	VIT
immune	Th17	rs7723899	chr5	96896438	rs2548538	ENSG00000164308	ENST00000437043	ERAP2	96895967	96896714	Th17_49909	openGene2openGene	CRO
immune	Th17	rs2256814	chr20	63740688	rs1741708	ENSG00000203896	ENST00000444951	LIME1	63739307	63740727	Th17_38348	openGene2openGene	MS
immune	Th17	rs3091307	chr5	132641435	rs2240032	ENSG00000131437	ENST00000378735	KIF3A	132640994	132641798	Th17_50556	openGene2openGene	ALG
immune	Th17	rs28449958	chr16	28822933	rs201131521	ENSG00000196296	ENST00000357084	ATP2A1	28822496	28824648	Th17_23174	openGene2openGene	IBD
immune	Th17	rs694739	chr11	64285685	rs887314	ENSG00000173486	ENST00000449942	FKBP2	64284405	64286236	Th17_11027	openGene2openGene	MS
immune	Th17	rs36014129	chr6	26199675	rs34961555	ENSG00000278828	ENST00000685041	H3C10	26198821	26200017	Th17_52680	openGene2openGene	SLE
immune	Th17	rs10876864	chr12	56042145	rs1131017	ENSG00000123353	ENST00000548974	ORMDL2	56041404	56042441	Th17_14508	openGene2openGene	ALG
immune	Th17	rs10876864	chr12	56042145	rs1131017	ENSG00000123353	ENST00000546645	ORMDL2	56041404	56042441	Th17_14508	openGene2openGene	ALG
immune	Th17	rs2066819	chr12	56334216	rs2371494	ENSG00000062485	ENST00000551253	CS	56333340	56334472	Th17_14532	openGene2openGene	PSO
immune	Th17	rs11624293	chr14	88006251	rs8005161	ENSG00000054983	ENST00000474294	GALC	88006034	88006861	Th17_19703	openGene2openGene	AS
immune	Th17	rs12232003	chr12	53198668	rs12824946	ENSG00000094914	ENST00000549821	AAAS	53198507	53199581	Th17_14360	openGene2openGene	T1D
immune	Th17	rs9989735	chr2	230225228	rs10209615	ENSG00000185404	ENST00000415673	SP140L	230225177	230226484	Th17_36357	openGene2openGene	MS
immune	Th17	rs7187776	chr16	28880144	rs8055138	ENSG00000177548	ENST00000568703	RABEP2	28879617	28880489	Th17_23178	openGene2openGene	T1D
immune	Th17	rs694739	chr11	64340263	rs663743	ENSG00000126432	ENST00000347941	PRDX5	64339993	64340948	Th17_11033	openGene2openGene	MS
immune	Th17	rs773125	chr12	56042145	rs1131017	ENSG00000123374	ENST00000556656	CDK2	56041404	56042441	Th17_14508	openGene2openGene	RA
immune	Th17	rs10883723	chr10	102502871	rs2296590	ENSG00000171206	ENST00000487927	TRIM8	102501929	102503087	Th17_8803	openGene2openGene	ALG
immune	Th17	rs34779708	chr10	35120441	rs11592567	ENSG00000095794	ENST00000356917	CREM	35120371	35120827	Th17_7274	ocr2openGene	IBD
immune	Th17	rs4795397	chr17	39868373	rs11557466	ENSG00000141736	ENST00000578199	ERBB2	39866996	39868375	Th17_25567	openGene2openGene	IBD
immune	Th17	rs4795397	chr17	39867492	rs4795397	ENSG00000131748	ENST00000580551	STARD3	39866996	39868375	Th17_25567	openGene2openGene	IBD
immune	Th17	rs2256814	chr20	63739379	rs6122159	ENSG00000203896	ENST00000476183	LIME1	63739307	63740727	Th17_38348	openGene2openGene	MS
immune	Th17	rs2066819	chr12	56334353	rs79824801	ENSG00000062485	ENST00000548041	CS	56333340	56334472	Th17_14532	openGene2openGene	PSO
immune	Th17	rs2256814	chr20	63740688	rs1741708	ENSG00000203896	ENST00000494776	LIME1	63739307	63740727	Th17_38348	openGene2openGene	MS
immune	Th17	rs2017445	chr12	56041720	rs705705	ENSG00000139613	ENST00000347471	SMARCC2	56041404	56042441	Th17_14508	openGene2openGene	VIT
immune	Th17	rs2017445	chr12	56041628	rs705704	ENSG00000185664	ENST00000550590	PMEL	56041404	56042441	Th17_14508	openGene2openGene	VIT
immune	Th17	rs36014129	chr6	26021644	rs41266779	ENSG00000197061	ENST00000377803	H4C3	26020258	26022063	Th17_52658	openGene2openGene	SLE
immune	Th17	rs34779708	chr10	35126627	rs4934730	ENSG00000095794	ENST00000487763	CREM	35126399	35127759	Th17_7275	openGene2openGene	IBD
immune	Th17	rs9491892	chr6	127972787	rs72975913	ENSG00000172673	ENST00000368248	THEMIS	127972785	127973136	Th17_55025	ocr2openGene	CRO
immune	Th17	rs7187776	chr16	28824359	rs149808056	ENSG00000196296	ENST00000395503	ATP2A1	28822496	28824648	Th17_23174	openGene2openGene	T1D
immune	Th17	rs9494844	chr6	137688722	rs9376294	ENSG00000237499	ENST00000440578	WAKMAR2	137688215	137688912	Th17_55377	ocr2openGene	CRO
immune	Th17	rs10801128	chr1	192536627	rs2224733	ENSG00000090104	ENST00000474373	RGS1	192536297	192536648	Th17_4484	ocr2openGene	T1D
immune	Th17	rs7204270	chr16	30183519	rs930392	ENSG00000261416	ENST00000567153	CORO1A-AS1	30183194	30184690	Th17_23248	openGene2openGene	MS
immune	Th17	rs2066819	chr12	56333921	rs80317430	ENSG00000062485	ENST00000549143	CS	56333340	56334472	Th17_14532	openGene2openGene	PSO
immune	Th17	rs2066819	chr12	56334216	rs2371494	ENSG00000062485	ENST00000549143	CS	56333340	56334472	Th17_14532	openGene2openGene	PSO
immune	Th17	rs2066819	chr12	56334353	rs79824801	ENSG00000062485	ENST00000552222	CS	56333340	56334472	Th17_14532	openGene2openGene	PSO
immune	Th17	rs7187776	chr16	28846324	rs7187776	ENSG00000196296	ENST00000395503	ATP2A1	28845866	28847069	Th17_23175	openGene2openGene	T1D
immune	Th17	rs4795397	chr17	39867492	rs4795397	ENSG00000131748	ENST00000580611	STARD3	39866996	39868375	Th17_25567	openGene2openGene	IBD
immune	Th17	rs12445568	chr16	31033576	rs12445650	ENSG00000175938	ENST00000318663	ORAI3	31032751	31034473	Th17_23306	openGene2openGene	PSO
immune	Th17	rs11719975	chr3	18741605	rs9866257	ENSG00000131374	ENST00000414318	TBC1D5	18740629	18741783	Th17_40845	ocr2openGene	MS
immune	Th17	rs36014129	chr6	26189128	rs13204572	ENSG00000278588	ENST00000377733	H2BC10	26188355	26189329	Th17_52677	openGene2openGene	SLE
immune	Th17	rs2256814	chr20	63737947	rs914559	ENSG00000197114	ENST00000357119	ZGPAT	63737858	63738181	Th17_38347	openGene2openGene	MS
immune	Th17	rs12771452	chr10	113679771	rs28411397	ENSG00000165806	ENST00000369315	CASP7	113679043	113680556	Th17_9068	openGene2openGene	VIT
immune	Th17	rs13153019	chr5	177357611	rs4075959	ENSG00000169228	ENST00000471466	RAB24	177357203	177358530	Th17_51742	openGene2openGene	ALG
immune	Th17	rs2256814	chr20	63737947	rs914559	ENSG00000197114	ENST00000369967	ZGPAT	63737858	63738181	Th17_38347	openGene2openGene	MS
immune	Th17	rs59716545	chr17	39864166	rs1453559	ENSG00000161395	ENST00000584620	PGAP3	39864069	39864474	Th17_25566	openGene2openGene	RA
immune	Th17	rs34779708	chr10	35149409	rs12761675	ENSG00000095794	ENST00000356917	CREM	35149136	35149957	Th17_7278	openGene2openGene	IBD
immune	Th17	rs2017445	chr12	56041628	rs705704	ENSG00000092841	ENST00000549017	MYL6	56041404	56042441	Th17_14508	openGene2openGene	VIT
immune	Th17	rs13153019	chr5	177357511	rs4075958	ENSG00000169228	ENST00000303251	RAB24	177357203	177358530	Th17_51742	openGene2openGene	ALG
immune	Th17	rs13153019	chr5	177357438	rs4976688	ENSG00000169228	ENST00000478234	RAB24	177357203	177358530	Th17_51742	openGene2openGene	ALG
immune	Th17	rs2542162	chr18	12884344	rs2292759	ENSG00000085415	ENST00000585730	SEH1L	12883363	12884583	Th17_27451	openGene2openGene	T1D
immune	Th17	rs13153019	chr5	177357438	rs4976688	ENSG00000165671	ENST00000508896	NSD1	177357203	177358530	Th17_51742	openGene2openGene	ALG
immune	Th17	rs13153019	chr5	177357511	rs4075958	ENSG00000169228	ENST00000478234	RAB24	177357203	177358530	Th17_51742	openGene2openGene	ALG
immune	Th17	rs1453560	chr17	39819603	rs112743130	ENSG00000161405	ENST00000377958	IKZF3	39819270	39819970	Th17_25565	ocr2openGene	SLE
immune	Th17	rs4976646	chr5	177357447	rs4976689	ENSG00000196923	ENST00000486828	PDLIM7	177357203	177358530	Th17_51742	openGene2openGene	MS
immune	Th17	rs2066819	chr12	56333921	rs80317430	ENSG00000110958	ENST00000448157	PTGES3	56333340	56334472	Th17_14532	openGene2openGene	PSO
immune	Th17	rs10883723	chr10	102503918	rs3818470	ENSG00000107862	ENST00000677947	GBF1	102503676	102504196	Th17_8804	openGene2openGene	ALG
immune	Th17	rs60920700	chr3	119559621	rs16829980	ENSG00000138495	ENST00000486606	COX17	119559452	119560000	Th17_42894	openGene2openGene	VIT
immune	Th17	rs921650	chr17	39926554	rs12603332	ENSG00000172057	ENST00000394169	ORMDL3	39926473	39928009	Th17_25569	openGene2openGene	ALG
immune	Th17	rs13205210	chr6	34757701	rs7743724	ENSG00000137309	ENST00000401473	HMGA1	34756522	34757787	Th17_53132	openGene2openGene	SLE
immune	Th17	rs7187776	chr16	28863883	rs11864750	ENSG00000260442	ENST00000691192	ATP2A1-AS1	28863156	28864225	Th17_23176	openGene2openGene	T1D
immune	Th17	rs11246217	chr11	575800	rs34793529	ENSG00000174775	ENST00000479482	HRAS	575426	576773	Th17_9612	openGene2openGene	SLE
immune	Th17	rs2066819	chr12	56334353	rs79824801	ENSG00000257303	ENST00000549565	CNPY2-AS1	56333340	56334472	Th17_14532	openGene2openGene	PSO
immune	Th17	rs2066819	chr12	56334353	rs79824801	ENSG00000257303	ENST00000660360	CNPY2-AS1	56333340	56334472	Th17_14532	openGene2openGene	PSO
immune	Th17	rs1453560	chr17	39776521	rs9901483	ENSG00000161405	ENST00000583368	IKZF3	39776371	39776554	Th17_25557	openGene2openGene	SLE
immune	Th17	rs694739	chr11	64285685	rs887314	ENSG00000110011	ENST00000321460	DNAJC4	64284405	64286236	Th17_11027	openGene2openGene	MS
immune	Th17	rs7187776	chr16	28824359	rs149808056	ENSG00000178188	ENST00000561629	SH2B1	28822496	28824648	Th17_23174	openGene2openGene	T1D
immune	Th17	rs7187776	chr16	28846324	rs7187776	ENSG00000178188	ENST00000538342	SH2B1	28845866	28847069	Th17_23175	openGene2openGene	T1D
immune	Th17	rs773125	chr12	56042145	rs1131017	ENSG00000135482	ENST00000552345	ZC3H10	56041404	56042441	Th17_14508	openGene2openGene	RA
immune	Th17	rs367569	chr16	11255821	rs243332	ENSG00000182108	ENST00000331808	DEXI	11254859	11256688	Th17_22802	openGene2openGene	PSO
immune	Th17	rs112006329	chr11	575800	rs34793529	ENSG00000174775	ENST00000462734	HRAS	575426	576773	Th17_9612	openGene2openGene	SLE
immune	Th17	rs33993564	chr5	150846701	rs61270113	ENSG00000086589	ENST00000521594	RBM22	150846304	150847551	Th17_51150	openGene2openGene	IBD
immune	Th17	rs17849501	chr1	183471396	rs41272536	ENSG00000116701	ENST00000367535	NCF2	183471036	183473141	Th17_4343	openGene2openGene	SLE
immune	Th17	rs36014129	chr6	26044636	rs35506517	ENSG00000197409	ENST00000356476	H3C4	26044425	26044653	Th17_52663	openGene2openGene	SLE
immune	Th17	rs36014129	chr6	26189128	rs13204572	ENSG00000197409	ENST00000356476	H3C4	26188355	26189329	Th17_52677	openGene2openGene	SLE
immune	Th17	rs74908652	chr19	10315836	rs78295726	ENSG00000076662	ENST00000592945	ICAM3	10315399	10316457	Th17_29179	openGene2openGene	SLE
immune	Th17	rs11246217	chr11	575800	rs34793529	ENSG00000174775	ENST00000462734	HRAS	575426	576773	Th17_9612	openGene2openGene	SLE
immune	Th17	rs33993564	chr5	150847077	rs10051924	ENSG00000086589	ENST00000521594	RBM22	150846304	150847551	Th17_51150	openGene2openGene	IBD
immune	Th17	rs9611565	chr22	41381311	rs2234053	ENSG00000100412	ENST00000678394	ACO2	41381079	41382538	Th17_39990	openGene2openGene	VIT
immune	Th17	rs12720356	chr19	10380329	rs2304257	ENSG00000090339	ENST00000264832	ICAM1	10380240	10381083	Th17_29182	openGene2openGene	T1D
immune	Th17	rs7187776	chr16	28864161	rs7193733	ENSG00000177548	ENST00000567483	RABEP2	28863156	28864225	Th17_23176	openGene2openGene	T1D
immune	Th17	rs36014129	chr6	26021644	rs41266779	ENSG00000180596	ENST00000396984	H2BC4	26020258	26022063	Th17_52658	openGene2openGene	SLE
immune	Th17	rs12445568	chr16	31033576	rs12445650	ENSG00000167394	ENST00000535577	ZNF668	31032751	31034473	Th17_23306	openGene2openGene	PSO
immune	Th17	rs1194	chr6	35297641	rs4711414	ENSG00000198755	ENST00000490335	RPL10A	35297585	35298100	Th17_53149	openGene2openGene	SLE
immune	Th17	rs80262450	chr18	12775592	rs2847260	ENSG00000175354	ENST00000645191	PTPN2	12775554	12776402	Th17_27444	openGene2openGene	IBD
immune	Th17	rs1860545	chr12	6341779	rs767455	ENSG00000111640	ENST00000229239	GAPDH	6341579	6342263	Th17_13170	openGene2openGene	AS
immune	Th17	rs77599401	chr1	206685302	rs181345810	ENSG00000143486	ENST00000367114	EIF2D	206684679	206686279	Th17_4999	openGene2openGene	T1D
immune	Th17	rs35954981	chr12	9733403	rs10492166	ENSG00000284634	ENST00000576948	ENSG00000284634	9732940	9733459	Th17_13327	openGene2openGene	T1D
immune	Th17	rs11714843	chr3	119498465	rs2280670	ENSG00000163389	ENST00000497447	POGLUT1	119498088	119498981	Th17_42892	openGene2openGene	JIA
immune	Th17	rs28449958	chr16	28880144	rs8055138	ENSG00000178952	ENST00000569217	TUFM	28879617	28880489	Th17_23178	openGene2openGene	IBD
immune	Th17	rs2017445	chr12	56041720	rs705705	ENSG00000092841	ENST00000549392	MYL6	56041404	56042441	Th17_14508	openGene2openGene	VIT
immune	Th17	rs663743	chr11	64285685	rs887314	ENSG00000173113	ENST00000535750	TRMT112	64284405	64286236	Th17_11027	openGene2openGene	T1D
immune	Th17	rs1463485	chr17	75855927	rs936394	ENSG00000132471	ENST00000589834	WBP2	75854942	75856182	Th17_26782	openGene2openGene	SLE
immune	Th17	rs11714843	chr3	119498465	rs2280670	ENSG00000163389	ENST00000647766	POGLUT1	119498088	119498981	Th17_42892	openGene2openGene	JIA
immune	Th17	rs2304206	chr19	49665763	rs2304204	ENSG00000142541	ENST00000621674	RPL13A	49665277	49666244	Th17_30716	openGene2openGene	VIT
immune	Th17	rs1860545	chr12	6341779	rs767455	ENSG00000111640	ENST00000474249	GAPDH	6341579	6342263	Th17_13170	openGene2openGene	AS
immune	Th17	rs663743	chr11	64285685	rs887314	ENSG00000173113	ENST00000544844	TRMT112	64284405	64286236	Th17_11027	openGene2openGene	T1D
immune	Th17	rs12946510	chr17	39867492	rs4795397	ENSG00000161395	ENST00000582276	PGAP3	39866996	39868375	Th17_25567	openGene2openGene	MS
immune	Th17	rs11714843	chr3	119498465	rs2280670	ENSG00000121594	ENST00000264246	CD80	119498088	119498981	Th17_42892	openGene2openGene	JIA
immune	Th17	rs1453560	chr17	39819953	rs9901917	ENSG00000161405	ENST00000348427	IKZF3	39819270	39819970	Th17_25565	ocr2openGene	SLE
immune	Th17	rs34840245	chr6	34887971	rs1051115	ENSG00000064995	ENST00000687970	TAF11	34887684	34888498	Th17_53135	openGene2openGene	SLE
immune	Th17	rs1359062	chr1	192575665	rs2984920	ENSG00000116747	ENST00000415442	RO60	192575299	192576086	Th17_4495	openGene2openGene	MS
immune	Th17	rs13153019	chr5	177357438	rs4976688	ENSG00000213347	ENST00000439742	MXD3	177357203	177358530	Th17_51742	openGene2openGene	ALG
immune	Th17	rs13153019	chr5	177357438	rs4976688	ENSG00000213347	ENST00000502529	MXD3	177357203	177358530	Th17_51742	openGene2openGene	ALG
immune	Th17	rs13205210	chr6	34887971	rs1051115	ENSG00000064995	ENST00000689560	TAF11	34887684	34888498	Th17_53135	openGene2openGene	SLE
immune	Th17	rs13153019	chr5	177357611	rs4075959	ENSG00000131188	ENST00000502922	PRR7	177357203	177358530	Th17_51742	openGene2openGene	ALG
immune	Th17	rs1358749	chr1	67171217	rs1358748	ENSG00000142864	ENST00000361219	SERBP1	67170726	67171515	Th17_2076	ocr2openGene	CRO
immune	Th17	rs12148050	chr14	102805840	rs8003237	ENSG00000131323	ENST00000560371	TRAF3	102805374	102806335	Th17_20226	ocr2openGene	MS
immune	Th17	rs1516971	chr8	128540610	rs2392944	ENSG00000249859	ENST00000690788	PVT1	128540347	128541436	Th17_62690	ocr2openGene	RA
immune	Th17	rs34779708	chr10	35120441	rs11592567	ENSG00000095794	ENST00000473940	CREM	35120371	35120827	Th17_7274	ocr2openGene	IBD
immune	Th17	rs1516971	chr8	128555269	rs57593539	ENSG00000249859	ENST00000523190	PVT1	128554834	128555464	Th17_62692	ocr2openGene	RA
immune	Th17	rs7204270	chr16	30183519	rs930392	ENSG00000090238	ENST00000566134	YPEL3	30183194	30184690	Th17_23248	openGene2openGene	MS
immune	Th17	rs7204270	chr16	30183519	rs930392	ENSG00000090238	ENST00000562641	YPEL3	30183194	30184690	Th17_23248	openGene2openGene	MS
immune	Th17	rs28449958	chr16	28880144	rs8055138	ENSG00000169682	ENST00000565975	SPNS1	28879617	28880489	Th17_23178	openGene2openGene	IBD
immune	Th17	rs33993564	chr5	150846783	rs11748158	ENSG00000132912	ENST00000446090	DCTN4	150846304	150847551	Th17_51150	openGene2openGene	IBD
immune	Th17	rs12421615	chr11	64285685	rs887314	ENSG00000173113	ENST00000537918	TRMT112	64284405	64286236	Th17_11027	openGene2openGene	VIT
immune	Th17	rs33993564	chr5	150846579	rs111719118	ENSG00000132912	ENST00000446090	DCTN4	150846304	150847551	Th17_51150	openGene2openGene	IBD
immune	Th17	rs149010539	chr3	48504480	rs114743756	ENSG00000114268	ENST00000416568	PFKFB4	48503742	48504792	Th17_41622	openGene2openGene	CRO
immune	Th17	rs59716545	chr17	39867492	rs4795397	ENSG00000264968	ENST00000582263	ENSG00000264968	39866996	39868375	Th17_25567	openGene2openGene	RA
immune	Th17	rs2816316	chr1	192575969	rs7535818	ENSG00000116747	ENST00000469214	RO60	192575299	192576086	Th17_4495	openGene2openGene	CEL
immune	Th17	rs2066819	chr12	56300477	rs2695789	ENSG00000139645	ENST00000680755	ANKRD52	56299441	56300649	Th17_14530	openGene2openGene	PSO
immune	Th17	rs7725052	chr5	40486794	rs7720838	ENSG00000171522	ENST00000509543	PTGER4	40486392	40487210	Th17_48763	ocr2openGene	CRO
immune	Th17	rs7725052	chr5	40487168	rs7725052	ENSG00000171522	ENST00000512578	PTGER4	40486392	40487210	Th17_48763	ocr2openGene	CRO
immune	Th17	rs694739	chr11	64285685	rs887314	ENSG00000149743	ENST00000544286	TRPT1	64284405	64286236	Th17_11027	openGene2openGene	MS
immune	Th17	rs33993564	chr5	150847077	rs10051924	ENSG00000132912	ENST00000446090	DCTN4	150846304	150847551	Th17_51150	openGene2openGene	IBD
immune	Th17	rs11590283	chr1	1308516	rs61766198	ENSG00000162576	ENST00000342753	MXRA8	1307527	1309033	Th17_43	openGene2openGene	SLE
immune	Th17	rs10876864	chr12	56042145	rs1131017	ENSG00000135404	ENST00000546457	CD63	56041404	56042441	Th17_14508	openGene2openGene	ALG
immune	Th17	rs10876864	chr12	56042145	rs1131017	ENSG00000135404	ENST00000552164	CD63	56041404	56042441	Th17_14508	openGene2openGene	ALG
immune	Th17	rs59716545	chr17	39867492	rs4795397	ENSG00000131748	ENST00000578577	STARD3	39866996	39868375	Th17_25567	openGene2openGene	RA
immune	Th17	rs1217382	chr1	113905292	rs971173	ENSG00000134242	ENST00000528414	PTPN22	113904393	113905766	Th17_3009	openGene2openGene	CRO
immune	Th17	rs1217382	chr1	113905292	rs971173	ENSG00000134242	ENST00000532224	PTPN22	113904393	113905766	Th17_3009	openGene2openGene	CRO
immune	Th17	rs33993564	chr5	150846730	rs11748151	ENSG00000132912	ENST00000627368	DCTN4	150846304	150847551	Th17_51150	openGene2openGene	IBD
immune	Th17	rs59716545	chr17	39867492	rs4795397	ENSG00000131748	ENST00000579479	STARD3	39866996	39868375	Th17_25567	openGene2openGene	RA
immune	Th17	rs9611565	chr22	41381554	rs9607799	ENSG00000100412	ENST00000396512	ACO2	41381079	41382538	Th17_39990	openGene2openGene	VIT
immune	Th17	rs41263646	chr1	183589970	rs10911365	ENSG00000116698	ENST00000440812	SMG7	183589951	183591203	Th17_4350	openGene2openGene	SLE
immune	Th17	rs5743618	chr4	38804362	rs59480104	ENSG00000197712	ENST00000510213	FAM114A1	38804008	38805219	Th17_45622	openGene2openGene	ALG
immune	Th17	rs35164067	chr19	10404166	rs73923215	ENSG00000105376	ENST00000588912	ICAM5	10403239	10404461	Th17_29184	openGene2openGene	AS
immune	Th17	rs35164067	chr19	10404166	rs73923215	ENSG00000105376	ENST00000587398	ICAM5	10403239	10404461	Th17_29184	openGene2openGene	AS
immune	Th17	rs2256814	chr20	63740688	rs1741708	ENSG00000197114	ENST00000477340	ZGPAT	63739307	63740727	Th17_38348	openGene2openGene	MS
immune	Th17	rs694739	chr11	64340263	rs663743	ENSG00000173457	ENST00000309318	PPP1R14B	64339993	64340948	Th17_11033	openGene2openGene	MS
immune	Th17	rs33993564	chr5	150846668	rs34156253	ENSG00000070614	ENST00000522491	NDST1	150846304	150847551	Th17_51150	openGene2openGene	IBD
immune	Th17	rs33993564	chr5	150846682	rs58398445	ENSG00000070614	ENST00000522491	NDST1	150846304	150847551	Th17_51150	openGene2openGene	IBD
immune	Th17	rs9611565	chr22	41381909	rs2234059	ENSG00000100412	ENST00000678269	ACO2	41381079	41382538	Th17_39990	openGene2openGene	VIT
immune	Th17	rs921650	chr17	39926554	rs12603332	ENSG00000161395	ENST00000429199	PGAP3	39926473	39928009	Th17_25569	openGene2openGene	ALG
immune	Th17	rs9611565	chr22	41381237	rs2234052	ENSG00000100412	ENST00000677532	ACO2	41381079	41382538	Th17_39990	openGene2openGene	VIT
immune	Th17	rs5743618	chr4	38804841	rs74288437	ENSG00000197712	ENST00000358869	FAM114A1	38804008	38805219	Th17_45622	openGene2openGene	ALG
immune	Th17	rs13153019	chr5	177357438	rs4976688	ENSG00000198055	ENST00000355472	GRK6	177357203	177358530	Th17_51742	openGene2openGene	ALG
immune	Th17	rs2066819	chr12	56333921	rs80317430	ENSG00000110958	ENST00000537473	PTGES3	56333340	56334472	Th17_14532	openGene2openGene	PSO
immune	Th17	rs10790268	chr11	118790689	rs57494551	ENSG00000186174	ENST00000334801	BCL9L	118790442	118792331	Th17_12438	openGene2openGene	RA
immune	Th17	rs41295159	chr10	6062411	rs56179589	ENSG00000134453	ENST00000379888	RBM17	6061856	6062731	Th17_6434	openGene2openGene	T1D
immune	Th17	rs1738074	chr6	159044945	rs1738074	ENSG00000224478	ENST00000421161	ENSG00000224478	159044787	159045473	Th17_56177	openGene2openGene	CEL
immune	Th17	rs13153019	chr5	177357611	rs4075959	ENSG00000198055	ENST00000393576	GRK6	177357203	177358530	Th17_51742	openGene2openGene	ALG
immune	Th17	rs8079075	chr17	39819340	rs58075375	ENSG00000161405	ENST00000377958	IKZF3	39819270	39819970	Th17_25565	ocr2openGene	SLE
immune	Th17	rs60920700	chr3	119559846	rs41271393	ENSG00000138495	ENST00000490145	COX17	119559452	119560000	Th17_42894	openGene2openGene	VIT
immune	Th17	rs1453560	chr17	39868045	rs112880843	ENSG00000161395	ENST00000309862	PGAP3	39866996	39868375	Th17_25567	openGene2openGene	SLE
immune	Th17	rs7997823	chr13	99375703	rs8181880	ENSG00000169508	ENST00000376414	GPR183	99375097	99375718	Th17_17873	ocr2openGene	CRO
immune	Th17	rs2066819	chr12	56333921	rs80317430	ENSG00000257303	ENST00000549565	CNPY2-AS1	56333340	56334472	Th17_14532	openGene2openGene	PSO
immune	Th17	rs2066819	chr12	56333921	rs80317430	ENSG00000110958	ENST00000414274	PTGES3	56333340	56334472	Th17_14532	openGene2openGene	PSO
immune	Th17	rs4899260	chr14	68816658	rs4899261	ENSG00000289626	ENST00000692406	ENSG00000289626	68815822	68817005	Th17_19268	ocr2openGene	CEL
immune	Th17	rs1359062	chr1	192575969	rs7535818	ENSG00000238754	ENST00000458806	SCARNA18B	192575299	192576086	Th17_4495	openGene2openGene	MS
immune	Th17	rs36014129	chr6	26044636	rs35506517	ENSG00000218690	ENST00000362070	H2AC10P	26044425	26044653	Th17_52663	openGene2openGene	SLE
immune	Th17	rs9611565	chr22	41381879	rs2234058	ENSG00000100412	ENST00000466237	ACO2	41381079	41382538	Th17_39990	openGene2openGene	VIT
immune	Th17	rs78865465	chr12	55974117	rs75639074	ENSG00000196465	ENST00000549178	MYL6B	55973492	55974547	Th17_14500	openGene2openGene	T1D
immune	Th17	rs41263646	chr1	183590726	rs2333681	ENSG00000116698	ENST00000507469	SMG7	183589951	183591203	Th17_4350	openGene2openGene	SLE
immune	Th17	rs444210	chr6	166959490	rs2149092	ENSG00000213066	ENST00000494781	CEP43	166959328	166959568	Th17_56367	ocr2openGene	CRO
immune	Th17	rs2304206	chr19	49665670	rs2304205	ENSG00000142546	ENST00000598544	NOSIP	49665277	49666244	Th17_30716	openGene2openGene	VIT
immune	Th17	rs17849502	chr1	183471396	rs41272536	ENSG00000116701	ENST00000367536	NCF2	183471036	183473141	Th17_4343	openGene2openGene	SLE
immune	Th17	rs11933540	chr4	26088753	rs7441808	ENSG00000168214	ENST00000509158	RBPJ	26088323	26088971	Th17_45451	ocr2openGene	RA
immune	Th17	rs1453560	chr17	39819408	rs34053394	ENSG00000161405	ENST00000583368	IKZF3	39819270	39819970	Th17_25565	ocr2openGene	SLE
immune	Th17	rs9611565	chr22	41381554	rs9607799	ENSG00000100403	ENST00000352645	ZC3H7B	41381079	41382538	Th17_39990	openGene2openGene	VIT
immune	Th17	rs231725	chr2	203887147	rs1365965	ENSG00000178562	ENST00000458610	CD28	203886352	203887278	Th17_35697	ocr2openGene	T1D
immune	Th17	rs9355260	chr6	159107100	rs7748054	ENSG00000271913	ENST00000655636	TAGAP-AS1	159106713	159107270	Th17_56184	openGene2openGene	MS
immune	Th17	rs1701704	chr12	56041628	rs705704	ENSG00000229117	ENST00000552314	RPL41	56041404	56042441	Th17_14508	openGene2openGene	T1D
immune	Th17	rs7723899	chr5	96896546	chr5:96232250	ENSG00000164308	ENST00000510373	ERAP2	96895967	96896714	Th17_49909	openGene2openGene	CRO
immune	Th17	rs13153019	chr5	177357611	rs4075959	ENSG00000196923	ENST00000506537	PDLIM7	177357203	177358530	Th17_51742	openGene2openGene	ALG
immune	Th17	rs2017445	chr12	56041628	rs705704	ENSG00000196465	ENST00000548571	MYL6B	56041404	56042441	Th17_14508	openGene2openGene	VIT
immune	Th17	rs36014129	chr6	26021644	rs41266779	ENSG00000180596	ENST00000314332	H2BC4	26020258	26022063	Th17_52658	openGene2openGene	SLE
immune	Th17	rs4976646	chr5	177357447	rs4976689	ENSG00000165671	ENST00000354179	NSD1	177357203	177358530	Th17_51742	openGene2openGene	MS
immune	Th17	rs58763752	chr10	32957868	rs1187075	ENSG00000216937	ENST00000639629	CCDC7	32957358	32958701	Th17_7214	openGene2openGene	T1D
immune	Th17	rs75637965	chr8	11458083	rs75637965	ENSG00000079459	ENST00000532266	FDFT1	11457075	11458477	Th17_60248	ocr2openGene	MS
immune	Th17	rs2816316	chr1	192575665	rs2984920	ENSG00000238754	ENST00000458806	SCARNA18B	192575299	192576086	Th17_4495	openGene2openGene	CEL
immune	Th17	rs2327832	chr6	137678425	chr6:137678425:GA:G	ENSG00000226004	ENST00000417932	LINC02528	137678422	137678815	Th17_55375	ocr2openGene	SLE
immune	Th17	rs11714843	chr3	119498465	rs2280670	ENSG00000138495	ENST00000497116	COX17	119498088	119498981	Th17_42892	openGene2openGene	JIA
immune	Th17	rs59716545	chr17	39868373	rs11557466	ENSG00000172057	ENST00000579695	ORMDL3	39866996	39868375	Th17_25567	openGene2openGene	RA
immune	Th17	rs41263646	chr1	183591061	rs4987079	ENSG00000116698	ENST00000502375	SMG7	183589951	183591203	Th17_4350	openGene2openGene	SLE
immune	Th17	rs921650	chr17	39926554	rs12603332	ENSG00000131748	ENST00000336308	STARD3	39926473	39928009	Th17_25569	openGene2openGene	ALG
immune	Th17	rs10760123	chr9	120904499	rs2241003	ENSG00000119403	ENST00000464712	PHF19	120904107	120905462	Th17_65197	ocr2openGene	ALG
immune	Th17	rs13153019	chr5	177357611	rs4075959	ENSG00000169223	ENST00000515209	LMAN2	177357203	177358530	Th17_51742	openGene2openGene	ALG
immune	Th17	rs7552167	chr1	24187278	rs4090311	ENSG00000001461	ENST00000339255	NIPAL3	24187015	24187716	Th17_731	openGene2openGene	PSO
immune	Th17	rs7552167	chr1	24187123	rs78312791	ENSG00000001461	ENST00000339255	NIPAL3	24187015	24187716	Th17_731	openGene2openGene	PSO
immune	Th17	rs2304206	chr19	49665763	rs2304204	ENSG00000142534	ENST00000594493	RPS11	49665277	49666244	Th17_30716	openGene2openGene	VIT
immune	Th17	rs12128789	chr1	212699754	rs2202682	ENSG00000203705	ENST00000526997	TATDN3	212698935	212700846	Th17_5235	openGene2openGene	T1D
immune	Th17	rs10985070	chr9	120876986	rs73541868	ENSG00000119403	ENST00000453868	PHF19	120875868	120877873	Th17_65191	openGene2openGene	RA
immune	Th17	rs10985070	chr9	120928959	rs1930785	ENSG00000119403	ENST00000464712	PHF19	120928596	120929408	Th17_65203	openGene2openGene	RA
immune	Th17	rs10985070	chr9	120928959	rs1930785	ENSG00000119403	ENST00000456291	PHF19	120928596	120929408	Th17_65203	openGene2openGene	RA
immune	Th17	rs10985070	chr9	120928959	rs1930785	ENSG00000119403	ENST00000474402	PHF19	120928596	120929408	Th17_65203	openGene2openGene	RA
immune	Th17	rs3807307	chr7	128938247	rs2004640	ENSG00000128604	ENST00000467002	IRF5	128937682	128938539	Th17_59128	openGene2openGene	SLE
immune	Th17	rs3807307	chr7	128938247	rs2004640	ENSG00000128604	ENST00000473745	IRF5	128937682	128938539	Th17_59128	openGene2openGene	SLE
immune	Th17	rs4731532	chr7	128938247	rs2004640	ENSG00000128604	ENST00000619830	IRF5	128937682	128938539	Th17_59128	openGene2openGene	SLE
immune	Th17	rs36014129	chr6	26189128	rs13204572	ENSG00000274290	ENST00000614097	H2BC6	26188355	26189329	Th17_52677	openGene2openGene	SLE
immune	Th17	rs10876864	chr12	56042145	rs1131017	ENSG00000258056	ENST00000552576	CD63-AS1	56041404	56042441	Th17_14508	openGene2openGene	ALG
immune	Th17	rs508970	chr11	61129867	rs10897141	ENSG00000110107	ENST00000541371	PRPF19	61129570	61130320	Th17_10868	ocr2openGene	RA
immune	Th17	rs1701704	chr12	56041628	rs705704	ENSG00000092841	ENST00000547703	MYL6	56041404	56042441	Th17_14508	openGene2openGene	T1D
immune	Th17	rs10876864	chr12	56042145	rs1131017	ENSG00000196465	ENST00000549380	MYL6B	56041404	56042441	Th17_14508	openGene2openGene	ALG
immune	Th17	rs13153019	chr5	177357511	rs4075958	ENSG00000169223	ENST00000303127	LMAN2	177357203	177358530	Th17_51742	openGene2openGene	ALG
immune	Th17	rs11065898	chr12	111405393	rs3842307	ENSG00000111252	ENST00000538307	SH2B3	111405250	111406333	Th17_15885	openGene2openGene	AS
immune	Th17	rs2038255	chr14	35122110	rs28365850	ENSG00000100883	ENST00000678477	SRP54	35121637	35122878	Th17_18540	openGene2openGene	ECZ
immune	Th17	rs28449958	chr16	28880144	rs8055138	ENSG00000260442	ENST00000561547	ATP2A1-AS1	28879617	28880489	Th17_23178	openGene2openGene	IBD
immune	Th17	rs10876864	chr12	56080024	rs7297175	ENSG00000110944	ENST00000228534	IL23A	56079005	56080529	Th17_14510	openGene2openGene	ALG
immune	Th17	rs34840245	chr6	34887971	rs1051115	ENSG00000124678	ENST00000394696	TCP11	34887684	34888498	Th17_53135	openGene2openGene	SLE
immune	Th17	rs13205210	chr6	34887971	rs1051115	ENSG00000124678	ENST00000445851	TCP11	34887684	34888498	Th17_53135	openGene2openGene	SLE
immune	Th17	rs9926533	chr16	31074149	rs2303222	ENSG00000167394	ENST00000538906	ZNF668	31073004	31074797	Th17_23309	openGene2openGene	SLE
immune	Th17	rs34840245	chr6	34887971	rs1051115	ENSG00000124678	ENST00000373979	TCP11	34887684	34888498	Th17_53135	openGene2openGene	SLE
immune	Th17	rs35954981	chr12	9733403	rs10492166	ENSG00000069493	ENST00000487752	CLEC2D	9732940	9733459	Th17_13327	openGene2openGene	T1D
immune	Th17	rs12365699	chr11	118870448	rs7117261	ENSG00000110367	ENST00000533239	DDX6	118869906	118871046	Th17_12442	ocr2openGene	ALG
immune	Th17	rs1950897	chr14	68283210	rs3784099	ENSG00000185650	ENST00000557022	ZFP36L1	68282926	68284132	Th17_19234	ocr2openGene	RA
immune	Th17	rs1249910	chr3	112676994	rs12637953	ENSG00000163607	ENST00000473129	GTPBP8	112676752	112677391	Th17_42759	ocr2openGene	ECZ
immune	Th17	rs35164067	chr19	10404166	rs73923215	ENSG00000065989	ENST00000293683	PDE4A	10403239	10404461	Th17_29184	openGene2openGene	AS
immune	Th17	rs1359062	chr1	192550735	rs1323298	ENSG00000090104	ENST00000367459	RGS1	192550690	192551639	Th17_4490	ocr2openGene	MS
immune	Th17	rs1249910	chr3	112676994	rs12637953	ENSG00000163607	ENST00000383677	GTPBP8	112676752	112677391	Th17_42759	ocr2openGene	ECZ
immune	Th17	rs33993564	chr5	150846579	rs111719118	ENSG00000086589	ENST00000522469	RBM22	150846304	150847551	Th17_51150	openGene2openGene	IBD
immune	Th17	rs34835	chr16	28554346	rs7191618	ENSG00000188603	ENST00000566816	CLN3	28553742	28554590	Th17_23171	openGene2openGene	T1D
immune	Th17	rs56750287	chr17	39867492	rs4795397	ENSG00000141736	ENST00000584014	ERBB2	39866996	39868375	Th17_25567	openGene2openGene	T1D
immune	Th17	rs10761648	chr10	62614600	rs10822036	ENSG00000122877	ENST00000639815	EGR2	62614330	62615215	Th17_7703	ocr2openGene	UC
immune	Th17	rs5758343	chr22	41381237	rs2234052	ENSG00000100412	ENST00000676792	ACO2	41381079	41382538	Th17_39990	openGene2openGene	ALG
immune	Th17	rs10876864	chr12	56042145	rs1131017	ENSG00000135404	ENST00000550776	CD63	56041404	56042441	Th17_14508	openGene2openGene	ALG
immune	Th17	rs10790268	chr11	118790689	rs57494551	ENSG00000186174	ENST00000527266	BCL9L	118790442	118792331	Th17_12438	openGene2openGene	RA
immune	Th17	rs7187776	chr16	28863801	rs7198606	ENSG00000168488	ENST00000325215	ATXN2L	28863156	28864225	Th17_23176	openGene2openGene	T1D
immune	Th17	rs61759532	chr17	7337072	rs61759532	ENSG00000181885	ENST00000575313	CLDN7	7336310	7337297	Th17_24774	openGene2openGene	T1D
immune	Th17	rs7187776	chr16	28863226	rs62037367	ENSG00000168488	ENST00000395547	ATXN2L	28863156	28864225	Th17_23176	openGene2openGene	T1D
immune	Th17	rs7187776	chr16	28864161	rs7193733	ENSG00000168488	ENST00000563314	ATXN2L	28863156	28864225	Th17_23176	openGene2openGene	T1D
immune	Th17	rs77599401	chr1	206716203	rs6680408	ENSG00000162894	ENST00000529560	FCMR	206715702	206716678	Th17_5005	ocr2openGene	T1D
immune	Th17	rs12232003	chr12	53180847	rs59218377	ENSG00000182544	ENST00000546655	MFSD5	53180030	53181362	Th17_14358	openGene2openGene	T1D
immune	Th17	rs10174949	chr2	8302118	rs10174949	ENSG00000235092	ENST00000691069	ID2-AS1	8301871	8302533	Th17_31179	ocr2openGene	ALG
immune	Th17	rs2110451	chr12	9761409	rs2071647	ENSG00000110852	ENST00000540743	CLEC2B	9761371	9761801	Th17_13334	openGene2openGene	HT
immune	Th17	rs77599401	chr1	206685302	rs181345810	ENSG00000162894	ENST00000528654	FCMR	206684679	206686279	Th17_4999	openGene2openGene	T1D
immune	Th17	rs766751473	chr5	132457594	rs4705950	ENSG00000283782	ENST00000638452	ENSG00000283782	132456222	132457874	Th17_50538	ocr2openGene	T1D
immune	Th17	rs1453560	chr17	39867188	rs1453560	ENSG00000161395	ENST00000579146	PGAP3	39866996	39868375	Th17_25567	openGene2openGene	SLE
immune	Th17	rs12421615	chr11	64284975	rs2510066	ENSG00000182450	ENST00000696753	KCNK4	64284405	64286236	Th17_11027	openGene2openGene	VIT
immune	Th17	rs9611565	chr22	41381909	rs2234059	ENSG00000100401	ENST00000405486	RANGAP1	41381079	41382538	Th17_39990	openGene2openGene	VIT
immune	Th17	rs7705826	chr5	132391988	rs274551	ENSG00000197536	ENST00000461203	IRF1-AS1	132391876	132392190	Th17_50531	openGene2openGene	CRO
immune	Th17	rs7187776	chr16	28863226	rs62037367	ENSG00000260442	ENST00000686664	ATP2A1-AS1	28863156	28864225	Th17_23176	openGene2openGene	T1D
immune	Th17	rs60920700	chr3	119559621	rs16829980	ENSG00000138495	ENST00000468918	COX17	119559452	119560000	Th17_42894	openGene2openGene	VIT
immune	Th17	rs564976	chr3	160006116	rs4679867	ENSG00000198987	ENST00000362117	MIR16-2	160006081	160006845	Th17_43945	ocr2openGene	SLE
immune	Th17	rs41263646	chr1	183591057	rs4987080	ENSG00000116698	ENST00000444547	SMG7	183589951	183591203	Th17_4350	openGene2openGene	SLE
immune	Th17	rs9611565	chr22	41381311	rs2234053	ENSG00000100412	ENST00000677698	ACO2	41381079	41382538	Th17_39990	openGene2openGene	VIT
immune	Th17	rs7714574	chr5	40486794	rs7720838	ENSG00000171522	ENST00000512578	PTGER4	40486392	40487210	Th17_48763	ocr2openGene	ALG
immune	Th17	rs694739	chr11	64285685	rs887314	ENSG00000110011	ENST00000536006	DNAJC4	64284405	64286236	Th17_11027	openGene2openGene	MS
immune	Th17	rs10174949	chr2	8302118	rs10174949	ENSG00000115738	ENST00000472142	ID2	8301871	8302533	Th17_31179	ocr2openGene	ALG
immune	Th17	rs33993564	chr5	150846610	rs113199847	ENSG00000086589	ENST00000521594	RBM22	150846304	150847551	Th17_51150	openGene2openGene	IBD
immune	Th17	rs9611565	chr22	41381909	rs2234059	ENSG00000100412	ENST00000676714	ACO2	41381079	41382538	Th17_39990	openGene2openGene	VIT
immune	Th17	rs80262450	chr18	12775592	rs2847260	ENSG00000175354	ENST00000589216	PTPN2	12775554	12776402	Th17_27444	openGene2openGene	IBD
immune	Th17	rs876039	chr7	50267214	rs11185603	ENSG00000185811	ENST00000641948	IKZF1	50266675	50267536	Th17_57729	ocr2openGene	T1D
immune	Th17	rs41263646	chr1	183591057	rs4987080	ENSG00000116698	ENST00000507469	SMG7	183589951	183591203	Th17_4350	openGene2openGene	SLE
immune	Th17	rs4252665	chr17	39819603	rs112743130	ENSG00000161405	ENST00000583368	IKZF3	39819270	39819970	Th17_25565	ocr2openGene	SLE
immune	Th17	rs2944542	chr10	62615188	rs4745856	ENSG00000122877	ENST00000690143	EGR2	62614330	62615215	Th17_7703	ocr2openGene	ECZ
immune	Th17	rs11611029	chr12	55974294	rs11171710	ENSG00000123353	ENST00000546645	ORMDL2	55973492	55974547	Th17_14500	openGene2openGene	HT
immune	Th17	rs12445568	chr16	31033576	rs12445650	ENSG00000140691	ENST00000564900	ARMC5	31032751	31034473	Th17_23306	openGene2openGene	PSO
immune	Th17	rs41263646	chr1	183589222	rs34459587	ENSG00000116701	ENST00000367536	NCF2	183588821	183589260	Th17_4349	ocr2openGene	SLE
immune	Th17	rs773125	chr12	56042145	rs1131017	ENSG00000185664	ENST00000549430	PMEL	56041404	56042441	Th17_14508	openGene2openGene	RA
immune	Th17	rs12232003	chr12	53198668	rs12824946	ENSG00000123349	ENST00000678284	PFDN5	53198507	53199581	Th17_14360	openGene2openGene	T1D
immune	Th17	rs4252665	chr17	39819340	rs58075375	ENSG00000161405	ENST00000583368	IKZF3	39819270	39819970	Th17_25565	ocr2openGene	SLE
immune	Th17	rs231725	chr2	203887147	rs1365965	ENSG00000178562	ENST00000324106	CD28	203886352	203887278	Th17_35697	ocr2openGene	T1D
immune	Th17	rs12232003	chr12	53198668	rs12824946	ENSG00000123349	ENST00000243040	PFDN5	53198507	53199581	Th17_14360	openGene2openGene	T1D
immune	Th17	rs9355260	chr6	159107222	rs7772013	ENSG00000271913	ENST00000655636	TAGAP-AS1	159106713	159107270	Th17_56184	openGene2openGene	MS
immune	Th17	rs1194	chr6	35297641	rs4711414	ENSG00000198755	ENST00000478340	RPL10A	35297585	35298100	Th17_53149	openGene2openGene	SLE
immune	Th17	rs3757387	chr7	128940626	rs3807306	ENSG00000128604	ENST00000464557	IRF5	128940522	128940823	Th17_59129	openGene2openGene	SLE
immune	Th17	rs35954981	chr12	9733403	rs10492166	ENSG00000256594	ENST00000575094	ENSG00000256594	9732940	9733459	Th17_13327	openGene2openGene	T1D
immune	Th17	rs35954981	chr12	9733365	rs10492165	ENSG00000256594	ENST00000575094	ENSG00000256594	9732940	9733459	Th17_13327	openGene2openGene	T1D
immune	Th17	rs71353922	chr19	46718501	rs10412340	ENSG00000105287	ENST00000595515	PRKD2	46718221	46718670	Th17_30490	openGene2openGene	T1D
immune	Th17	rs4728142	chr7	128940626	rs3807306	ENSG00000128604	ENST00000464557	IRF5	128940522	128940823	Th17_59129	openGene2openGene	UC
immune	Th17	rs3091307	chr5	132656717	rs1881457	ENSG00000131437	ENST00000378735	KIF3A	132656080	132656820	Th17_50558	openGene2openGene	ALG
immune	Th17	rs7187776	chr16	28863801	rs7198606	ENSG00000177548	ENST00000562590	RABEP2	28863156	28864225	Th17_23176	openGene2openGene	T1D
immune	Th17	rs2110451	chr12	9761409	rs2071647	ENSG00000111796	ENST00000229402	KLRB1	9761371	9761801	Th17_13334	openGene2openGene	HT
immune	Th17	rs12771452	chr10	113679771	rs28411397	ENSG00000284442	ENST00000459421	MIR2110	113679043	113680556	Th17_9068	openGene2openGene	VIT
immune	Th17	rs11719975	chr3	18741605	rs9866257	ENSG00000182568	ENST00000493952	SATB1	18740629	18741783	Th17_40845	ocr2openGene	MS
immune	Th17	rs694739	chr11	64285685	rs887314	ENSG00000173113	ENST00000535126	TRMT112	64284405	64286236	Th17_11027	openGene2openGene	MS
immune	Th17	rs11719975	chr3	18758455	rs9849016	ENSG00000182568	ENST00000338745	SATB1	18757828	18758458	Th17_40847	ocr2openGene	MS
immune	Th17	rs250308	chr5	119355998	rs3797339	ENSG00000133835	ENST00000682445	HSD17B4	119355236	119356385	Th17_50289	openGene2openGene	ALG
immune	Th17	rs12421615	chr11	64284975	rs2510066	ENSG00000110011	ENST00000321460	DNAJC4	64284405	64286236	Th17_11027	openGene2openGene	VIT
immune	Th17	rs250308	chr5	119355998	rs3797339	ENSG00000133835	ENST00000515235	HSD17B4	119355236	119356385	Th17_50289	openGene2openGene	ALG
immune	Th17	rs250308	chr5	119355998	rs3797339	ENSG00000133835	ENST00000515320	HSD17B4	119355236	119356385	Th17_50289	openGene2openGene	ALG
immune	Th17	rs2304206	chr19	49665763	rs2304204	ENSG00000010361	ENST00000531017	FUZ	49665277	49666244	Th17_30716	openGene2openGene	VIT
immune	Th17	rs61759532	chr17	7337072	rs61759532	ENSG00000129226	ENST00000584502	CD68	7336310	7337297	Th17_24774	openGene2openGene	T1D
immune	Th17	rs12421615	chr11	64285685	rs887314	ENSG00000110011	ENST00000628077	DNAJC4	64284405	64286236	Th17_11027	openGene2openGene	VIT
immune	Th17	rs7187776	chr16	28864161	rs7193733	ENSG00000275807	ENST00000614819	ENSG00000275807	28863156	28864225	Th17_23176	openGene2openGene	T1D
immune	Th17	rs7187776	chr16	28880144	rs8055138	ENSG00000275807	ENST00000614819	ENSG00000275807	28879617	28880489	Th17_23178	openGene2openGene	T1D
immune	Th17	rs7775055	chr6	32686046	rs199526678	ENSG00000179344	ENST00000484729	HLA-DQB1	32685308	32686093	Th17_53024	ocr2openGene	JIA
immune	Th17	rs17035378	chr2	68361986	rs28579677	ENSG00000169621	ENST00000303795	APLF	68361869	68362500	Th17_32670	ocr2openGene	CEL
immune	Th17	rs9989735	chr2	230225228	rs10209615	ENSG00000185404	ENST00000444636	SP140L	230225177	230226484	Th17_36357	openGene2openGene	MS
immune	Th17	rs17035378	chr2	68362190	rs17035355	ENSG00000169621	ENST00000303795	APLF	68361869	68362500	Th17_32670	ocr2openGene	CEL
immune	Th17	rs10883723	chr10	102503918	rs3818470	ENSG00000171206	ENST00000487927	TRIM8	102503676	102504196	Th17_8804	openGene2openGene	ALG
immune	Th17	rs773125	chr12	56042145	rs1131017	ENSG00000123374	ENST00000554619	CDK2	56041404	56042441	Th17_14508	openGene2openGene	RA
immune	Th17	rs36014129	chr6	26021644	rs41266779	ENSG00000168298	ENST00000304218	H1-4	26020258	26022063	Th17_52658	openGene2openGene	SLE
immune	Th17	rs28449958	chr16	28880144	rs8055138	ENSG00000178188	ENST00000561629	SH2B1	28879617	28880489	Th17_23178	openGene2openGene	IBD
immune	Th17	rs4976646	chr5	177357447	rs4976689	ENSG00000169228	ENST00000393610	RAB24	177357203	177358530	Th17_51742	openGene2openGene	MS
immune	Th17	rs2542162	chr18	12884344	rs2292759	ENSG00000134278	ENST00000410092	SPIRE1	12883363	12884583	Th17_27451	openGene2openGene	T1D
immune	Th17	rs12445568	chr16	31033576	rs12445650	ENSG00000261124	ENST00000568708	ENSG00000261124	31032751	31034473	Th17_23306	openGene2openGene	PSO
immune	Th17	rs2066819	chr12	56333921	rs80317430	ENSG00000062485	ENST00000551968	CS	56333340	56334472	Th17_14532	openGene2openGene	PSO
immune	Th17	rs28449958	chr16	28863883	rs11864750	ENSG00000168488	ENST00000336783	ATXN2L	28863156	28864225	Th17_23176	openGene2openGene	IBD
immune	Th17	rs2256814	chr20	63739379	rs6122159	ENSG00000197114	ENST00000448100	ZGPAT	63739307	63740727	Th17_38348	openGene2openGene	MS
immune	Th17	rs12615545	chr2	181197554	rs4667135	ENSG00000115232	ENST00000476089	ITGA4	181197056	181197800	Th17_35103	ocr2openGene	AS
immune	Th17	rs7714574	chr5	40487168	rs7725052	ENSG00000289540	ENST00000686725	ENSG00000289540	40486392	40487210	Th17_48763	ocr2openGene	ALG
immune	Th17	rs34779708	chr10	35126540	rs16935880	ENSG00000095794	ENST00000488328	CREM	35126399	35127759	Th17_7275	openGene2openGene	IBD
immune	Th17	rs12615545	chr2	181197329	rs4233790	ENSG00000115232	ENST00000476089	ITGA4	181197056	181197800	Th17_35103	ocr2openGene	AS
immune	Th17	rs12615545	chr2	181197557	rs4666717	ENSG00000115232	ENST00000339307	ITGA4	181197056	181197800	Th17_35103	ocr2openGene	AS
immune	Th17	rs12615545	chr2	181197113	rs4666715	ENSG00000115232	ENST00000397033	ITGA4	181197056	181197800	Th17_35103	ocr2openGene	AS
immune	Th17	rs10883723	chr10	102503918	rs3818470	ENSG00000077150	ENST00000428099	NFKB2	102503676	102504196	Th17_8804	openGene2openGene	ALG
immune	Th17	rs10883723	chr10	102503918	rs3818470	ENSG00000107862	ENST00000678036	GBF1	102503676	102504196	Th17_8804	openGene2openGene	ALG
immune	Th17	rs12615545	chr2	181197329	rs4233790	ENSG00000115232	ENST00000465522	ITGA4	181197056	181197800	Th17_35103	ocr2openGene	AS
immune	Th17	rs8079075	chr17	39867188	rs1453560	ENSG00000161395	ENST00000584620	PGAP3	39866996	39868375	Th17_25567	openGene2openGene	SLE
immune	Th17	rs1800693	chr12	6341779	rs767455	ENSG00000215039	ENST00000659623	CD27-AS1	6341579	6342263	Th17_13170	openGene2openGene	MS
immune	Th17	rs1571878	chr6	167130790	rs11575078	ENSG00000265828	ENST00000582614	MIR3939	167130767	167131689	Th17_56385	openGene2openGene	RA
immune	Th17	rs1800693	chr12	6341779	rs767455	ENSG00000067182	ENST00000543048	TNFRSF1A	6341579	6342263	Th17_13170	openGene2openGene	MS
immune	Th17	rs8079075	chr17	39867188	rs1453560	ENSG00000161395	ENST00000429199	PGAP3	39866996	39868375	Th17_25567	openGene2openGene	SLE
immune	Th17	rs694739	chr11	64285685	rs887314	ENSG00000182450	ENST00000541349	KCNK4	64284405	64286236	Th17_11027	openGene2openGene	MS
immune	Th17	rs1453560	chr17	39868045	rs112880843	ENSG00000172057	ENST00000582052	ORMDL3	39866996	39868375	Th17_25567	openGene2openGene	SLE
immune	Th17	rs1453560	chr17	39868045	rs112880843	ENSG00000172057	ENST00000394169	ORMDL3	39866996	39868375	Th17_25567	openGene2openGene	SLE
immune	Th17	rs59716545	chr17	39864166	rs1453559	ENSG00000161395	ENST00000300658	PGAP3	39864069	39864474	Th17_25566	openGene2openGene	RA
immune	Th17	rs2017445	chr12	56041720	rs705705	ENSG00000092841	ENST00000547703	MYL6	56041404	56042441	Th17_14508	openGene2openGene	VIT
immune	Th17	rs2017445	chr12	56041720	rs705705	ENSG00000092841	ENST00000549017	MYL6	56041404	56042441	Th17_14508	openGene2openGene	VIT
immune	Th17	rs2017445	chr12	56041720	rs705705	ENSG00000092841	ENST00000348108	MYL6	56041404	56042441	Th17_14508	openGene2openGene	VIT
immune	Th17	rs13153019	chr5	177357438	rs4976688	ENSG00000169228	ENST00000303251	RAB24	177357203	177358530	Th17_51742	openGene2openGene	ALG
immune	Th17	rs2542162	chr18	12884344	rs2292759	ENSG00000085415	ENST00000399892	SEH1L	12883363	12884583	Th17_27451	openGene2openGene	T1D
immune	Th17	rs34779708	chr10	35149409	rs12761675	ENSG00000095794	ENST00000469517	CREM	35149136	35149957	Th17_7278	openGene2openGene	IBD
immune	Th17	rs28449958	chr16	28822933	rs201131521	ENSG00000177548	ENST00000568703	RABEP2	28822496	28824648	Th17_23174	openGene2openGene	IBD
immune	Th17	rs59716545	chr17	39864166	rs1453559	ENSG00000161395	ENST00000429199	PGAP3	39864069	39864474	Th17_25566	openGene2openGene	RA
immune	Th17	rs8079075	chr17	39867188	rs1453560	ENSG00000161395	ENST00000579146	PGAP3	39866996	39868375	Th17_25567	openGene2openGene	SLE
immune	Th17	rs35327136	chr17	45409851	rs36078910	ENSG00000184361	ENST00000331780	SPATA32	45409469	45410767	Th17_25843	openGene2openGene	T1D
immune	Th17	rs41263646	chr1	183591057	rs4987080	ENSG00000232860	ENST00000421703	SMG7-AS1	183589951	183591203	Th17_4350	openGene2openGene	SLE
immune	Th17	rs12421615	chr11	64285685	rs887314	ENSG00000173264	ENST00000313074	GPR137	64284405	64286236	Th17_11027	openGene2openGene	VIT
immune	Th17	rs921650	chr17	39926554	rs12603332	ENSG00000172057	ENST00000579695	ORMDL3	39926473	39928009	Th17_25569	openGene2openGene	ALG
immune	Th17	rs12421615	chr11	64284975	rs2510066	ENSG00000182450	ENST00000394525	KCNK4	64284405	64286236	Th17_11027	openGene2openGene	VIT
immune	Th17	rs921650	chr17	39864166	rs1453559	ENSG00000172057	ENST00000582052	ORMDL3	39864069	39864474	Th17_25566	openGene2openGene	ALG
immune	Th17	rs33993564	chr5	150846823	rs10058821	ENSG00000070614	ENST00000524161	NDST1	150846304	150847551	Th17_51150	openGene2openGene	IBD
immune	Th17	rs7187776	chr16	28863801	rs7198606	ENSG00000260442	ENST00000691192	ATP2A1-AS1	28863156	28864225	Th17_23176	openGene2openGene	T1D
immune	Th17	rs17371986	chr1	160429052	rs11265393	ENSG00000122218	ENST00000696204	COPA	160428711	160429516	Th17_3767	ocr2openGene	MS
immune	Th17	rs17371986	chr1	160429052	rs11265393	ENSG00000122218	ENST00000696213	COPA	160428711	160429516	Th17_3767	ocr2openGene	MS
immune	Th17	rs10174949	chr2	8302417	rs891058	ENSG00000115738	ENST00000472142	ID2	8301871	8302533	Th17_31179	ocr2openGene	ALG
immune	Th17	rs12232003	chr12	53198668	rs12824946	ENSG00000123349	ENST00000549759	PFDN5	53198507	53199581	Th17_14360	openGene2openGene	T1D
immune	Th17	rs60920700	chr3	119559621	rs16829980	ENSG00000176142	ENST00000319172	TMEM39A	119559452	119560000	Th17_42894	openGene2openGene	VIT
immune	Th17	rs7187776	chr16	28824359	rs149808056	ENSG00000178188	ENST00000566176	SH2B1	28822496	28824648	Th17_23174	openGene2openGene	T1D
immune	Th17	rs4917014	chr7	50267214	rs11185603	ENSG00000185811	ENST00000641948	IKZF1	50266675	50267536	Th17_57729	ocr2openGene	SLE
immune	Th17	rs12128789	chr1	212699510	rs73079851	ENSG00000203705	ENST00000526641	TATDN3	212698935	212700846	Th17_5235	openGene2openGene	T1D
immune	Th17	rs11611029	chr12	55974294	rs11171710	ENSG00000185664	ENST00000546543	PMEL	55973492	55974547	Th17_14500	openGene2openGene	HT
immune	Th17	rs9611565	chr22	41381879	rs2234058	ENSG00000100412	ENST00000678394	ACO2	41381079	41382538	Th17_39990	openGene2openGene	VIT
immune	Th17	rs34840245	chr6	34887971	rs1051115	ENSG00000196821	ENST00000374023	ILRUN	34887684	34888498	Th17_53135	openGene2openGene	SLE
immune	Th17	rs5743618	chr4	38804475	rs5743562	ENSG00000249685	ENST00000507579	ENSG00000249685	38804008	38805219	Th17_45622	openGene2openGene	ALG
immune	Th17	rs1036207	chr5	142109462	rs6580223	ENSG00000113552	ENST00000508177	GNPDA1	142108381	142109687	Th17_50884	openGene2openGene	MS
immune	Th17	rs9355260	chr6	159107222	rs7772013	ENSG00000271913	ENST00000667452	TAGAP-AS1	159106713	159107270	Th17_56184	openGene2openGene	MS
immune	Th17	rs112006329	chr11	575800	rs34793529	ENSG00000185507	ENST00000525750	IRF7	575426	576773	Th17_9612	openGene2openGene	SLE
immune	Th17	rs694739	chr11	64284975	rs2510066	ENSG00000173264	ENST00000540370	GPR137	64284405	64286236	Th17_11027	openGene2openGene	MS
immune	Th17	rs9355260	chr6	159107100	rs7748054	ENSG00000271913	ENST00000654871	TAGAP-AS1	159106713	159107270	Th17_56184	openGene2openGene	MS
immune	Th17	rs28449958	chr16	28863226	rs62037367	ENSG00000178952	ENST00000313511	TUFM	28863156	28864225	Th17_23176	openGene2openGene	IBD
immune	Th17	rs10068717	chr5	142109462	rs6580223	ENSG00000113552	ENST00000500692	GNPDA1	142108381	142109687	Th17_50884	openGene2openGene	ALG
immune	Th17	rs2304206	chr19	49665670	rs2304205	ENSG00000142546	ENST00000594932	NOSIP	49665277	49666244	Th17_30716	openGene2openGene	VIT
immune	Th17	rs28449958	chr16	28864161	rs7193733	ENSG00000177548	ENST00000544477	RABEP2	28863156	28864225	Th17_23176	openGene2openGene	IBD
immune	Th17	rs1036207	chr5	142109462	rs6580223	ENSG00000113552	ENST00000503229	GNPDA1	142108381	142109687	Th17_50884	openGene2openGene	MS
immune	Th17	rs78865465	chr12	55974117	rs75639074	ENSG00000123411	ENST00000547167	IKZF4	55973492	55974547	Th17_14500	openGene2openGene	T1D
immune	Th17	rs58763752	chr10	32957868	rs1187075	ENSG00000216937	ENST00000545067	CCDC7	32957358	32958701	Th17_7214	openGene2openGene	T1D
immune	Th17	rs35327136	chr17	45410208	rs35327136	ENSG00000267278	ENST00000663374	MAP3K14-AS1	45409469	45410767	Th17_25843	openGene2openGene	T1D
immune	Th17	rs1463485	chr17	75855710	rs1463485	ENSG00000132471	ENST00000589834	WBP2	75854942	75856182	Th17_26782	openGene2openGene	SLE
immune	Th17	rs28449958	chr16	28863883	rs11864750	ENSG00000177548	ENST00000357573	RABEP2	28863156	28864225	Th17_23176	openGene2openGene	IBD
immune	Th17	rs36014129	chr6	26021644	rs41266779	ENSG00000219682	ENST00000405676	ENSG00000219682	26020258	26022063	Th17_52658	openGene2openGene	SLE
immune	Th17	rs1036207	chr5	142109462	rs6580223	ENSG00000113552	ENST00000500692	GNPDA1	142108381	142109687	Th17_50884	openGene2openGene	MS
immune	Th17	rs8079075	chr17	39819953	rs9901917	ENSG00000161405	ENST00000348427	IKZF3	39819270	39819970	Th17_25565	ocr2openGene	SLE
immune	Th17	rs13153019	chr5	177357611	rs4075959	ENSG00000213347	ENST00000503473	MXD3	177357203	177358530	Th17_51742	openGene2openGene	ALG
immune	Th17	rs1453560	chr17	39819603	rs112743130	ENSG00000161405	ENST00000623724	IKZF3	39819270	39819970	Th17_25565	ocr2openGene	SLE
immune	Th17	rs1893217	chr18	12775592	rs2847260	ENSG00000175354	ENST00000592776	PTPN2	12775554	12776402	Th17_27444	openGene2openGene	CEL
immune	Th17	rs5743618	chr4	38857718	rs17616481	ENSG00000174125	ENST00000515861	TLR1	38857645	38857903	Th17_45626	openGene2openGene	ALG
immune	Th17	rs34840245	chr6	34887971	rs1051115	ENSG00000064995	ENST00000685682	TAF11	34887684	34888498	Th17_53135	openGene2openGene	SLE
immune	Th17	rs13205210	chr6	34887971	rs1051115	ENSG00000064995	ENST00000685682	TAF11	34887684	34888498	Th17_53135	openGene2openGene	SLE
immune	Th17	rs13153019	chr5	177357511	rs4075958	ENSG00000131188	ENST00000510492	PRR7	177357203	177358530	Th17_51742	openGene2openGene	ALG
immune	Th17	rs13153019	chr5	177357438	rs4976688	ENSG00000131188	ENST00000502922	PRR7	177357203	177358530	Th17_51742	openGene2openGene	ALG
immune	Th17	rs1249910	chr3	112676994	rs12637953	ENSG00000163606	ENST00000440122	CD200R1	112676752	112677391	Th17_42759	ocr2openGene	ECZ
immune	Th17	rs9611565	chr22	41381879	rs2234058	ENSG00000100412	ENST00000678454	ACO2	41381079	41382538	Th17_39990	openGene2openGene	VIT
immune	Th17	rs1516971	chr8	128555269	rs57593539	ENSG00000249859	ENST00000655148	PVT1	128554834	128555464	Th17_62692	ocr2openGene	RA
immune	Th17	rs1516971	chr8	128555046	rs6651253	ENSG00000249859	ENST00000690788	PVT1	128554834	128555464	Th17_62692	ocr2openGene	RA
immune	Th17	rs28449958	chr16	28880144	rs8055138	ENSG00000169682	ENST00000334536	SPNS1	28879617	28880489	Th17_23178	openGene2openGene	IBD
immune	Th17	rs12421615	chr11	64284975	rs2510066	ENSG00000173113	ENST00000539854	TRMT112	64284405	64286236	Th17_11027	openGene2openGene	VIT
immune	Th17	rs33993564	chr5	150847024	rs10058943	ENSG00000132912	ENST00000446090	DCTN4	150846304	150847551	Th17_51150	openGene2openGene	IBD
immune	Th17	rs28449958	chr16	28880144	rs8055138	ENSG00000169682	ENST00000311008	SPNS1	28879617	28880489	Th17_23178	openGene2openGene	IBD
immune	Th17	rs7187776	chr16	28846324	rs7187776	ENSG00000260796	ENST00000568183	ENSG00000260796	28845866	28847069	Th17_23175	openGene2openGene	T1D
immune	Th17	rs33993564	chr5	150846823	rs10058821	ENSG00000132912	ENST00000446090	DCTN4	150846304	150847551	Th17_51150	openGene2openGene	IBD
immune	Th17	rs33993564	chr5	150846701	rs61270113	ENSG00000132912	ENST00000446090	DCTN4	150846304	150847551	Th17_51150	openGene2openGene	IBD
immune	Th17	rs149010539	chr3	48504480	rs114743756	ENSG00000114268	ENST00000383734	PFKFB4	48503742	48504792	Th17_41622	openGene2openGene	CRO
immune	Th17	rs12148050	chr14	102811677	rs66552230	ENSG00000131323	ENST00000560371	TRAF3	102811303	102811955	Th17_20227	ocr2openGene	MS
immune	Th17	rs9611565	chr22	41381909	rs2234059	ENSG00000100412	ENST00000678688	ACO2	41381079	41382538	Th17_39990	openGene2openGene	VIT
immune	Th17	rs7187776	chr16	28824359	rs149808056	ENSG00000169682	ENST00000564476	SPNS1	28822496	28824648	Th17_23174	openGene2openGene	T1D
immune	Th17	rs12421615	chr11	64284975	rs2510066	ENSG00000173113	ENST00000537918	TRMT112	64284405	64286236	Th17_11027	openGene2openGene	VIT
immune	Th17	rs2304206	chr19	49665670	rs2304205	ENSG00000142541	ENST00000476268	RPL13A	49665277	49666244	Th17_30716	openGene2openGene	VIT
immune	Th17	rs149010539	chr3	48504480	rs114743756	ENSG00000114268	ENST00000490115	PFKFB4	48503742	48504792	Th17_41622	openGene2openGene	CRO
immune	Th17	rs9611565	chr22	41381311	rs2234053	ENSG00000100412	ENST00000216254	ACO2	41381079	41382538	Th17_39990	openGene2openGene	VIT
immune	Th17	rs36016881	chr1	7961680	rs17523802	ENSG00000116288	ENST00000460192	PARK7	7961086	7962230	Th17_231	openGene2openGene	IBD
immune	Th17	rs149010539	chr3	48504480	rs114743756	ENSG00000114268	ENST00000471890	PFKFB4	48503742	48504792	Th17_41622	openGene2openGene	CRO
immune	Th17	rs61759532	chr17	7337072	rs61759532	ENSG00000215041	ENST00000573651	NEURL4	7336310	7337297	Th17_24774	openGene2openGene	T1D
immune	Th17	rs10790268	chr11	118870448	rs7117261	ENSG00000110367	ENST00000531971	DDX6	118869906	118871046	Th17_12442	ocr2openGene	RA
immune	Th17	rs17849501	chr1	183471396	rs41272536	ENSG00000162704	ENST00000462965	ARPC5	183471036	183473141	Th17_4343	openGene2openGene	SLE
immune	Th17	rs1048990	chr14	35122110	rs28365850	ENSG00000151327	ENST00000396472	FAM177A1	35121637	35122878	Th17_18540	openGene2openGene	ALG
immune	Th17	rs17849501	chr1	183471396	rs41272536	ENSG00000162704	ENST00000367534	ARPC5	183471036	183473141	Th17_4343	openGene2openGene	SLE
immune	Th17	rs41263646	chr1	183590569	rs2274065	ENSG00000162704	ENST00000462965	ARPC5	183589951	183591203	Th17_4350	openGene2openGene	SLE
immune	Th17	rs1048990	chr14	35122110	rs28365850	ENSG00000151327	ENST00000555211	FAM177A1	35121637	35122878	Th17_18540	openGene2openGene	ALG
immune	Th17	rs10936599	chr3	169769649	rs12637184	ENSG00000085274	ENST00000544106	MYNN	169769485	169769666	Th17_44037	openGene2openGene	CEL
immune	Th17	rs41263646	chr1	183590706	rs12091406	ENSG00000162704	ENST00000462965	ARPC5	183589951	183591203	Th17_4350	openGene2openGene	SLE
immune	Th17	rs41263646	chr1	183589970	rs10911365	ENSG00000162704	ENST00000462965	ARPC5	183589951	183591203	Th17_4350	openGene2openGene	SLE
immune	Th17	rs10414065	chr19	33235672	rs117710327	ENSG00000153879	ENST00000585933	CEBPG	33235294	33236341	Th17_29858	ocr2openGene	ALG
immune	Th17	rs10790268	chr11	118870448	rs7117261	ENSG00000110367	ENST00000533239	DDX6	118869906	118871046	Th17_12442	ocr2openGene	RA
immune	Th17	rs4976646	chr5	177363161	rs67111717	ENSG00000169223	ENST00000513877	LMAN2	177362855	177363450	Th17_51743	ocr2openGene	MS
immune	Th17	rs4976646	chr5	177363161	rs67111717	ENSG00000169223	ENST00000515209	LMAN2	177362855	177363450	Th17_51743	ocr2openGene	MS
immune	Th17	rs36016881	chr1	7961680	rs17523802	ENSG00000116288	ENST00000377491	PARK7	7961086	7962230	Th17_231	openGene2openGene	IBD
immune	Th17	rs773125	chr12	56042145	rs1131017	ENSG00000197728	ENST00000356464	RPS26	56041404	56042441	Th17_14508	openGene2openGene	RA
immune	Th17	rs10876864	chr12	56042145	rs1131017	ENSG00000111540	ENST00000546810	RAB5B	56041404	56042441	Th17_14508	openGene2openGene	ALG
immune	Th17	rs10876864	chr12	56042145	rs1131017	ENSG00000111540	ENST00000548068	RAB5B	56041404	56042441	Th17_14508	openGene2openGene	ALG
immune	Th17	rs41263646	chr1	183590569	rs2274065	ENSG00000162704	ENST00000294742	ARPC5	183589951	183591203	Th17_4350	openGene2openGene	SLE
immune	Th17	rs36014129	chr6	26189128	rs13204572	ENSG00000278463	ENST00000615868	H2AC4	26188355	26189329	Th17_52677	openGene2openGene	SLE
immune	Th17	rs8042861	chr15	90388131	rs2589940	ENSG00000140553	ENST00000639885	UNC45A	90387752	90388868	Th17_22167	openGene2openGene	MS
immune	Th17	rs60131261	chr6	30061023	rs9295829	ENSG00000204623	ENST00000421692	ZNRD1ASP	30060684	30061954	Th17_52861	openGene2openGene	VIT
immune	Th17	rs36016881	chr1	7961913	rs35675666	ENSG00000116288	ENST00000497113	PARK7	7961086	7962230	Th17_231	openGene2openGene	IBD
immune	Th17	rs7187776	chr16	28846324	rs7187776	ENSG00000261766	ENST00000567731	ENSG00000261766	28845866	28847069	Th17_23175	openGene2openGene	T1D
immune	Th17	rs41263646	chr1	183589970	rs10911365	ENSG00000232860	ENST00000663067	SMG7-AS1	183589951	183591203	Th17_4350	openGene2openGene	SLE
immune	Th17	rs2816316	chr1	192575969	rs7535818	ENSG00000236069	ENST00000642657	ENSG00000236069	192575299	192576086	Th17_4495	openGene2openGene	CEL
immune	Th17	rs1217382	chr1	113905292	rs971173	ENSG00000235527	ENST00000450706	HIPK1-AS1	113904393	113905766	Th17_3009	openGene2openGene	CRO
immune	Th17	rs13205210	chr6	34757701	rs7743724	ENSG00000137309	ENST00000347617	HMGA1	34756522	34757787	Th17_53132	openGene2openGene	SLE
immune	Th17	rs10883723	chr10	102503918	rs3818470	ENSG00000107862	ENST00000677247	GBF1	102503676	102504196	Th17_8804	openGene2openGene	ALG
immune	Th17	rs921650	chr17	39864166	rs1453559	ENSG00000141741	ENST00000469568	MIEN1	39864069	39864474	Th17_25566	openGene2openGene	ALG
immune	Th17	rs7069750	chr10	89000912	rs9658720	ENSG00000026103	ENST00000696774	FAS	89000908	89001966	Th17_8358	openGene2openGene	JIA
immune	Th17	rs60920700	chr3	119559610	rs41271391	ENSG00000176142	ENST00000486159	TMEM39A	119559452	119560000	Th17_42894	openGene2openGene	VIT
immune	Th17	rs773125	chr12	56042145	rs1131017	ENSG00000170515	ENST00000551061	PA2G4	56041404	56042441	Th17_14508	openGene2openGene	RA
immune	Th17	rs9611565	chr22	41381237	rs2234052	ENSG00000100412	ENST00000676959	ACO2	41381079	41382538	Th17_39990	openGene2openGene	VIT
immune	Th17	rs10876864	chr12	56042145	rs1131017	ENSG00000123411	ENST00000551103	IKZF4	56041404	56042441	Th17_14508	openGene2openGene	ALG
immune	Th17	rs41263646	chr1	183590900	rs13306580	ENSG00000116698	ENST00000507469	SMG7	183589951	183591203	Th17_4350	openGene2openGene	SLE
immune	Th17	rs78865465	chr12	55974117	rs75639074	ENSG00000196465	ENST00000696002	MYL6B	55973492	55974547	Th17_14500	openGene2openGene	T1D
immune	Th17	rs663743	chr11	64284975	rs2510066	ENSG00000173113	ENST00000535750	TRMT112	64284405	64286236	Th17_11027	openGene2openGene	T1D
immune	Th17	rs79893749	chr3	46368646	rs41490645	ENSG00000163823	ENST00000296140	CCR1	46368644	46368943	Th17_41540	openGene2openGene	JIA
immune	Th17	rs9611565	chr22	41381311	rs2234053	ENSG00000100403	ENST00000352645	ZC3H7B	41381079	41382538	Th17_39990	openGene2openGene	VIT
immune	Th17	rs33993564	chr5	150846682	rs58398445	ENSG00000086589	ENST00000521594	RBM22	150846304	150847551	Th17_51150	openGene2openGene	IBD
immune	Th17	rs78865465	chr12	55974117	rs75639074	ENSG00000185664	ENST00000550590	PMEL	55973492	55974547	Th17_14500	openGene2openGene	T1D
immune	Th17	rs2688608	chr10	73857586	rs2664280	ENSG00000185009	ENST00000355264	AP3M1	73857436	73857825	Th17_8002	ocr2openGene	MS
immune	Th17	rs1048990	chr14	35122110	rs28365850	ENSG00000100883	ENST00000555557	SRP54	35121637	35122878	Th17_18540	openGene2openGene	ALG
immune	Th17	rs9355260	chr6	159107222	rs7772013	ENSG00000271913	ENST00000665423	TAGAP-AS1	159106713	159107270	Th17_56184	openGene2openGene	MS
immune	Th17	rs12232003	chr12	53198668	rs12824946	ENSG00000123349	ENST00000547130	PFDN5	53198507	53199581	Th17_14360	openGene2openGene	T1D
immune	Th17	rs7679	chr20	45934368	rs1057208	ENSG00000100979	ENST00000372431	PLTP	45934195	45935638	Th17_37817	openGene2openGene	SLE
immune	Th17	rs3757387	chr7	128940626	rs3807306	ENSG00000128604	ENST00000613821	IRF5	128940522	128940823	Th17_59129	openGene2openGene	SLE
immune	Th17	rs36014129	chr6	26044636	rs35506517	ENSG00000180596	ENST00000396984	H2BC4	26044425	26044653	Th17_52663	openGene2openGene	SLE
immune	Th17	rs75637965	chr8	11457482	rs61251746	ENSG00000079459	ENST00000531249	FDFT1	11457075	11458477	Th17_60248	ocr2openGene	MS
immune	Th17	rs75637965	chr8	11457539	rs61160731	ENSG00000079459	ENST00000532266	FDFT1	11457075	11458477	Th17_60248	ocr2openGene	MS
immune	Th17	rs75637965	chr8	11458083	rs75637965	ENSG00000079459	ENST00000532266	FDFT1	11457075	11458477	Th17_60248	ocr2openGene	MS
immune	Th17	rs10760123	chr9	120904499	rs2241003	ENSG00000119403	ENST00000474402	PHF19	120904107	120905462	Th17_65197	ocr2openGene	ALG
immune	Th17	rs7595717	chr2	68361986	rs28579677	ENSG00000229462	ENST00000444697	WDR4P2	68361869	68362500	Th17_32670	ocr2openGene	MS
immune	Th17	rs1194	chr6	35297641	rs4711414	ENSG00000112033	ENST00000337400	PPARD	35297585	35298100	Th17_53149	openGene2openGene	SLE
immune	Th17	rs12087340	chr1	85276474	rs1060843	ENSG00000153898	ENST00000463065	MCOLN2	85276120	85277105	Th17_2312	openGene2openGene	MS
immune	Th17	rs2017445	chr12	56041628	rs705704	ENSG00000123353	ENST00000548974	ORMDL2	56041404	56042441	Th17_14508	openGene2openGene	VIT
immune	Th17	rs2283792	chr22	21867813	rs9610505	ENSG00000100034	ENST00000424647	PPM1F	21867053	21868315	Th17_39303	openGene2openGene	MS
immune	Th17	rs1860545	chr12	6341779	rs767455	ENSG00000139193	ENST00000266557	CD27	6341579	6342263	Th17_13170	openGene2openGene	AS
immune	Th17	rs2910686	chr5	96958112	rs1363974	ENSG00000247121	ENST00000655392	ENSG00000247121	96957374	96958203	Th17_49911	openGene2openGene	PSO
immune	Th17	rs59716545	chr17	39867492	rs4795397	ENSG00000172057	ENST00000584000	ORMDL3	39866996	39868375	Th17_25567	openGene2openGene	RA
immune	Th17	rs11714843	chr3	119498465	rs2280670	ENSG00000138495	ENST00000497997	COX17	119498088	119498981	Th17_42892	openGene2openGene	JIA
immune	Th17	rs2066819	chr12	56334216	rs2371494	ENSG00000170581	ENST00000652624	STAT2	56333340	56334472	Th17_14532	openGene2openGene	PSO
immune	Th17	rs663743	chr11	64285685	rs887314	ENSG00000182450	ENST00000545838	KCNK4	64284405	64286236	Th17_11027	openGene2openGene	T1D
immune	Th17	rs2304206	chr19	49677009	rs975484	ENSG00000126456	ENST00000377135	IRF3	49676360	49677400	Th17_30717	openGene2openGene	VIT
immune	Th17	rs11154801	chr6	135497759	rs13197384	ENSG00000171408	ENST00000308191	PDE7B	135497287	135498589	Th17_55285	openGene2openGene	MS
immune	Th17	rs2495365	chr1	2556327	rs2227313	ENSG00000116151	ENST00000494279	MORN1	2555457	2557406	Th17_108	openGene2openGene	UC
immune	Th17	rs12142199	chr1	1308516	rs61766198	ENSG00000187608	ENST00000649529	ISG15	1307527	1309033	Th17_43	openGene2openGene	SLE
immune	Th17	rs663743	chr11	64284975	rs2510066	ENSG00000182450	ENST00000453423	KCNK4	64284405	64286236	Th17_11027	openGene2openGene	T1D
immune	Th17	rs9889262	chr17	49361940	rs112502960	ENSG00000248714	ENST00000502823	ZNF652-AS1	49361050	49362673	Th17_26010	openGene2openGene	ALG
immune	Th17	rs8079075	chr17	39867188	rs1453560	ENSG00000131748	ENST00000578577	STARD3	39866996	39868375	Th17_25567	openGene2openGene	SLE
immune	Th17	rs7536201	chr1	24966865	rs4265380	ENSG00000020633	ENST00000338888	RUNX3	24966763	24966967	Th17_768	openGene2openGene	PSO
immune	Th17	rs444210	chr6	166957511	rs2769346	ENSG00000227598	ENST00000444102	ENSG00000227598	166956080	166957568	Th17_56366	openGene2openGene	CRO
immune	Th17	rs663743	chr11	64284975	rs2510066	ENSG00000149781	ENST00000279227	FERMT3	64284405	64286236	Th17_11027	openGene2openGene	T1D
immune	Th17	rs11154801	chr6	135497759	rs13197384	ENSG00000029363	ENST00000640069	BCLAF1	135497287	135498589	Th17_55285	openGene2openGene	MS
immune	Th17	rs2017445	chr12	56041628	rs705704	ENSG00000123411	ENST00000547791	IKZF4	56041404	56042441	Th17_14508	openGene2openGene	VIT
immune	Th17	rs663743	chr11	64285685	rs887314	ENSG00000149781	ENST00000345728	FERMT3	64284405	64286236	Th17_11027	openGene2openGene	T1D
immune	Th17	rs2038255	chr14	35122110	rs28365850	ENSG00000100883	ENST00000546080	SRP54	35121637	35122878	Th17_18540	openGene2openGene	ECZ
immune	Th17	rs9926533	chr16	31073073	rs11281612	ENSG00000140691	ENST00000563544	ARMC5	31073004	31074797	Th17_23309	openGene2openGene	SLE
immune	Th17	rs28449958	chr16	28880144	rs8055138	ENSG00000260442	ENST00000686287	ATP2A1-AS1	28879617	28880489	Th17_23178	openGene2openGene	IBD
immune	Th17	rs28449958	chr16	28822933	rs201131521	ENSG00000260442	ENST00000561547	ATP2A1-AS1	28822496	28824648	Th17_23174	openGene2openGene	IBD
immune	Th17	rs13205210	chr6	34887971	rs1051115	ENSG00000124678	ENST00000412155	TCP11	34887684	34888498	Th17_53135	openGene2openGene	SLE
immune	Th17	rs1701704	chr12	56041628	rs705704	ENSG00000092841	ENST00000550184	MYL6	56041404	56042441	Th17_14508	openGene2openGene	T1D
immune	Th17	rs33993564	chr5	150847077	rs10051924	ENSG00000086589	ENST00000447771	RBM22	150846304	150847551	Th17_51150	openGene2openGene	IBD
immune	Th17	rs4943794	chr13	40596899	rs61963266	ENSG00000215483	ENST00000617777	LINC00598	40596521	40597174	Th17_16994	ocr2openGene	ALG
immune	Th17	rs77599401	chr1	206734774	rs144010760	ENSG00000162894	ENST00000463473	FCMR	206734603	206734965	Th17_5009	ocr2openGene	T1D
immune	Th17	rs17849501	chr1	183471396	rs41272536	ENSG00000198860	ENST00000485209	TSEN15	183471036	183473141	Th17_4343	openGene2openGene	SLE
immune	Th17	rs1359062	chr1	192550735	rs1323298	ENSG00000090104	ENST00000469578	RGS1	192550690	192551639	Th17_4490	ocr2openGene	MS
immune	Th17	rs11611029	chr12	55974294	rs11171710	ENSG00000123411	ENST00000551701	IKZF4	55973492	55974547	Th17_14500	openGene2openGene	HT
immune	Th17	rs2762051	chr13	50237015	rs2765769	ENSG00000136104	ENST00000611510	RNASEH2B	50236547	50237481	Th17_17282	ocr2openGene	CEL
immune	Th17	rs2038255	chr14	35122110	rs28365850	ENSG00000100883	ENST00000555317	SRP54	35121637	35122878	Th17_18540	openGene2openGene	ECZ
immune	Th17	rs2762051	chr13	50237015	rs2765769	ENSG00000136104	ENST00000642454	RNASEH2B	50236547	50237481	Th17_17282	ocr2openGene	CEL
immune	Th17	rs34835	chr16	28554346	rs7191618	ENSG00000188603	ENST00000566040	CLN3	28553742	28554590	Th17_23171	openGene2openGene	T1D
immune	Th17	rs5758343	chr22	41381554	rs9607799	ENSG00000100412	ENST00000678788	ACO2	41381079	41382538	Th17_39990	openGene2openGene	ALG
immune	Th17	rs34841270	chr8	128555269	rs57593539	ENSG00000249859	ENST00000669509	PVT1	128554834	128555464	Th17_62692	ocr2openGene	CRO
immune	Th17	rs7187776	chr16	28863226	rs62037367	ENSG00000168488	ENST00000325215	ATXN2L	28863156	28864225	Th17_23176	openGene2openGene	T1D
immune	Th17	rs12232003	chr12	53198668	rs12824946	ENSG00000182544	ENST00000534842	MFSD5	53198507	53199581	Th17_14360	openGene2openGene	T1D
immune	Th17	rs7187776	chr16	28863801	rs7198606	ENSG00000168488	ENST00000395547	ATXN2L	28863156	28864225	Th17_23176	openGene2openGene	T1D
immune	Th17	rs12232003	chr12	53180847	rs59218377	ENSG00000182544	ENST00000551660	MFSD5	53180030	53181362	Th17_14358	openGene2openGene	T1D
immune	Th17	rs6752107	chr2	233273202	rs2289474	ENSG00000204120	ENST00000475359	GIGYF2	233273127	233273488	Th17_36523	openGene2openGene	CRO
immune	Th17	rs12946510	chr17	39868373	rs11557466	ENSG00000131748	ENST00000544210	STARD3	39866996	39868375	Th17_25567	openGene2openGene	MS
immune	Th17	rs9926533	chr16	31073073	rs11281612	ENSG00000103496	ENST00000613541	STX4	31073004	31074797	Th17_23309	openGene2openGene	SLE
immune	Th17	rs12946510	chr17	39868373	rs11557466	ENSG00000131748	ENST00000581894	STARD3	39866996	39868375	Th17_25567	openGene2openGene	MS
immune	Th17	rs7187776	chr16	28864161	rs7193733	ENSG00000168488	ENST00000336783	ATXN2L	28863156	28864225	Th17_23176	openGene2openGene	T1D
immune	Th17	rs36014129	chr6	26199675	rs34961555	ENSG00000158373	ENST00000289316	H2BC5	26198821	26200017	Th17_52680	openGene2openGene	SLE
immune	Th17	rs10790268	chr11	118790689	rs57494551	ENSG00000137700	ENST00000525372	SLC37A4	118790442	118792331	Th17_12438	openGene2openGene	RA
immune	Th17	rs77599401	chr1	206685302	rs181345810	ENSG00000162894	ENST00000463473	FCMR	206684679	206686279	Th17_4999	openGene2openGene	T1D
immune	Th17	rs77599401	chr1	206685302	rs181345810	ENSG00000162894	ENST00000533312	FCMR	206684679	206686279	Th17_4999	openGene2openGene	T1D
immune	Th17	rs6752107	chr2	233273202	rs2289474	ENSG00000204120	ENST00000482666	GIGYF2	233273127	233273488	Th17_36523	openGene2openGene	CRO
immune	Th17	rs2017445	chr12	56041628	rs705704	ENSG00000229117	ENST00000546485	RPL41	56041404	56042441	Th17_14508	openGene2openGene	VIT
immune	Th17	rs2066819	chr12	56334353	rs79824801	ENSG00000110958	ENST00000436399	PTGES3	56333340	56334472	Th17_14532	openGene2openGene	PSO
immune	Th17	rs149010539	chr3	49673997	chr3:49711430	ENSG00000226913	ENST00000421598	BSN-DT	49673519	49674793	Th17_41670	openGene2openGene	CRO
immune	Th17	rs12128789	chr1	212700215	rs3754482	ENSG00000117697	ENST00000487995	NSL1	212698935	212700846	Th17_5235	openGene2openGene	T1D
immune	Th17	rs10751776	chr1	24966865	rs4265380	ENSG00000020633	ENST00000399916	RUNX3	24966763	24966967	Th17_768	openGene2openGene	T1D
immune	Th17	rs2017445	chr12	56041628	rs705704	ENSG00000139531	ENST00000394115	SUOX	56041404	56042441	Th17_14508	openGene2openGene	VIT
immune	Th17	rs2542162	chr18	12884344	rs2292759	ENSG00000085415	ENST00000588251	SEH1L	12883363	12884583	Th17_27451	openGene2openGene	T1D
immune	Th17	rs7187776	chr16	28824359	rs149808056	ENSG00000260442	ENST00000686287	ATP2A1-AS1	28822496	28824648	Th17_23174	openGene2openGene	T1D
immune	Th17	rs2017445	chr12	56041628	rs705704	ENSG00000139641	ENST00000394048	ESYT1	56041404	56042441	Th17_14508	openGene2openGene	VIT
immune	Th17	rs1217382	chr1	113905292	rs971173	ENSG00000118655	ENST00000650596	DCLRE1B	113904393	113905766	Th17_3009	openGene2openGene	CRO
immune	Th17	rs1048990	chr14	35122110	rs28365850	ENSG00000100883	ENST00000555746	SRP54	35121637	35122878	Th17_18540	openGene2openGene	ALG
immune	Th17	rs3197999	chr3	50292395	rs1076872	ENSG00000114383	ENST00000232496	TUSC2	50291967	50292801	Th17_41704	openGene2openGene	IBD
immune	Th17	rs10876864	chr12	56042145	rs1131017	ENSG00000092841	ENST00000547649	MYL6	56041404	56042441	Th17_14508	openGene2openGene	ALG
immune	Th17	rs444210	chr6	166957511	rs2769346	ENSG00000213066	ENST00000349556	CEP43	166956080	166957568	Th17_56366	openGene2openGene	CRO
immune	Th17	rs9611565	chr22	41381311	rs2234053	ENSG00000100412	ENST00000676959	ACO2	41381079	41382538	Th17_39990	openGene2openGene	VIT
immune	Th17	rs10174949	chr2	8303673	rs10178845	ENSG00000115738	ENST00000331129	ID2	8303368	8303979	Th17_31180	ocr2openGene	ALG
immune	Th17	rs694739	chr11	64284975	rs2510066	ENSG00000110011	ENST00000321460	DNAJC4	64284405	64286236	Th17_11027	openGene2openGene	MS
immune	Th17	rs773125	chr12	56042145	rs1131017	ENSG00000135482	ENST00000257940	ZC3H10	56041404	56042441	Th17_14508	openGene2openGene	RA
immune	Th17	rs80262450	chr18	12775852	rs2542147	ENSG00000175354	ENST00000645191	PTPN2	12775554	12776402	Th17_27444	openGene2openGene	IBD
immune	Th17	rs694739	chr11	64284975	rs2510066	ENSG00000173264	ENST00000542190	GPR137	64284405	64286236	Th17_11027	openGene2openGene	MS
immune	Th17	rs773125	chr12	56042145	rs1131017	ENSG00000135482	ENST00000549973	ZC3H10	56041404	56042441	Th17_14508	openGene2openGene	RA
immune	Th17	rs59716545	chr17	39867492	rs4795397	ENSG00000204913	ENST00000377924	LRRC3C	39866996	39868375	Th17_25567	openGene2openGene	RA
immune	Th17	rs12421615	chr11	64285685	rs887314	ENSG00000173486	ENST00000449942	FKBP2	64284405	64286236	Th17_11027	openGene2openGene	VIT
immune	Th17	rs2236262	chr14	68816213	rs168961	ENSG00000289626	ENST00000692406	ENSG00000289626	68815822	68817005	Th17_19268	ocr2openGene	MS
immune	Th17	rs28449958	chr16	28864161	rs7193733	ENSG00000177548	ENST00000567483	RABEP2	28863156	28864225	Th17_23176	openGene2openGene	IBD
immune	Th17	rs17849502	chr1	183471396	rs41272536	ENSG00000116701	ENST00000367535	NCF2	183471036	183473141	Th17_4343	openGene2openGene	SLE
immune	Th17	rs78865465	chr12	55974117	rs75639074	ENSG00000185664	ENST00000549430	PMEL	55973492	55974547	Th17_14500	openGene2openGene	T1D
immune	Th17	rs2944542	chr10	62615188	rs4745856	ENSG00000122877	ENST00000637191	EGR2	62614330	62615215	Th17_7703	ocr2openGene	ECZ
immune	Th17	rs33993564	chr5	150846730	rs11748151	ENSG00000086589	ENST00000521594	RBM22	150846304	150847551	Th17_51150	openGene2openGene	IBD
immune	Th17	rs7679	chr20	45934368	rs1057208	ENSG00000100979	ENST00000354050	PLTP	45934195	45935638	Th17_37817	openGene2openGene	SLE
immune	Th17	rs12445568	chr16	31033576	rs12445650	ENSG00000140691	ENST00000268314	ARMC5	31032751	31034473	Th17_23306	openGene2openGene	PSO
immune	Th17	rs33993564	chr5	150847337	rs17111376	ENSG00000086589	ENST00000521594	RBM22	150846304	150847551	Th17_51150	openGene2openGene	IBD
immune	Th17	rs12445568	chr16	31033362	rs58726213	ENSG00000140691	ENST00000268314	ARMC5	31032751	31034473	Th17_23306	openGene2openGene	PSO
immune	Th17	rs28449958	chr16	28863801	rs7198606	ENSG00000283845	ENST00000577590	MIR4721	28863156	28864225	Th17_23176	openGene2openGene	IBD
immune	Th17	rs7723899	chr5	96896541	rs200833468	ENSG00000164308	ENST00000513084	ERAP2	96895967	96896714	Th17_49909	openGene2openGene	CRO
immune	Th17	rs28449958	chr16	28880144	rs8055138	ENSG00000196296	ENST00000563975	ATP2A1	28879617	28880489	Th17_23178	openGene2openGene	IBD
immune	Th17	rs60920700	chr3	119559621	rs16829980	ENSG00000272662	ENST00000609598	TIMMDC1-DT	119559452	119560000	Th17_42894	openGene2openGene	VIT
immune	Th17	rs35954981	chr12	9733403	rs10492166	ENSG00000256594	ENST00000545363	ENSG00000256594	9732940	9733459	Th17_13327	openGene2openGene	T1D
immune	Th17	rs60652743	chr19	46718300	rs313839	ENSG00000105287	ENST00000433867	PRKD2	46718221	46718670	Th17_30490	openGene2openGene	T1D
immune	Th17	rs2017445	chr12	56041628	rs705704	ENSG00000170515	ENST00000553057	PA2G4	56041404	56042441	Th17_14508	openGene2openGene	VIT
immune	Th17	rs4728142	chr7	128938247	rs2004640	ENSG00000128604	ENST00000467002	IRF5	128937682	128938539	Th17_59128	openGene2openGene	UC
immune	Th17	rs1217382	chr1	113905292	rs971173	ENSG00000134262	ENST00000369564	AP4B1	113904393	113905766	Th17_3009	openGene2openGene	CRO
immune	Th17	rs2017445	chr12	56041628	rs705704	ENSG00000135404	ENST00000552692	CD63	56041404	56042441	Th17_14508	openGene2openGene	VIT
immune	Th17	rs1217382	chr1	113905292	rs971173	ENSG00000134262	ENST00000489092	AP4B1	113904393	113905766	Th17_3009	openGene2openGene	CRO
immune	Th17	rs1217382	chr1	113905292	rs971173	ENSG00000134262	ENST00000369569	AP4B1	113904393	113905766	Th17_3009	openGene2openGene	CRO
immune	Th17	rs1217382	chr1	113905292	rs971173	ENSG00000134262	ENST00000489499	AP4B1	113904393	113905766	Th17_3009	openGene2openGene	CRO
immune	Th17	rs7187776	chr16	28880144	rs8055138	ENSG00000168488	ENST00000568266	ATXN2L	28879617	28880489	Th17_23178	openGene2openGene	T1D
immune	Th17	rs12421615	chr11	64285685	rs887314	ENSG00000149761	ENST00000543501	NUDT22	64284405	64286236	Th17_11027	openGene2openGene	VIT
immune	Th17	rs7187776	chr16	28846324	rs7187776	ENSG00000168488	ENST00000336783	ATXN2L	28845866	28847069	Th17_23175	openGene2openGene	T1D
immune	Th17	rs11624293	chr14	88006251	rs8005161	ENSG00000054983	ENST00000622264	GALC	88006034	88006861	Th17_19703	openGene2openGene	AS
immune	Th17	rs7775055	chr6	32686078	rs76384124	ENSG00000179344	ENST00000487676	HLA-DQB1	32685308	32686093	Th17_53024	ocr2openGene	JIA
immune	Th17	rs2256814	chr20	63737947	rs914559	ENSG00000203896	ENST00000493265	LIME1	63737858	63738181	Th17_38347	openGene2openGene	MS
immune	Th17	rs694739	chr11	64284975	rs2510066	ENSG00000149761	ENST00000535000	NUDT22	64284405	64286236	Th17_11027	openGene2openGene	MS
immune	Th17	rs2110451	chr12	9761409	rs2071647	ENSG00000184293	ENST00000542530	CLECL1	9761371	9761801	Th17_13334	openGene2openGene	HT
immune	Th17	rs2110451	chr12	9761409	rs2071647	ENSG00000184293	ENST00000327839	CLECL1	9761371	9761801	Th17_13334	openGene2openGene	HT
immune	Th17	rs11714843	chr3	119498465	rs2280670	ENSG00000144843	ENST00000485496	ADPRH	119498088	119498981	Th17_42892	openGene2openGene	JIA
immune	Th17	rs7723899	chr5	96896698	rs2548536	ENSG00000164308	ENST00000437043	ERAP2	96895967	96896714	Th17_49909	openGene2openGene	CRO
immune	Th17	rs34779708	chr10	35120441	rs11592567	ENSG00000095794	ENST00000474931	CREM	35120371	35120827	Th17_7274	ocr2openGene	IBD
immune	Th17	rs34779708	chr10	35120441	rs11592567	ENSG00000095794	ENST00000488741	CREM	35120371	35120827	Th17_7274	ocr2openGene	IBD
immune	Th17	rs10876864	chr12	56042145	rs1131017	ENSG00000257727	ENST00000551276	CNPY2	56041404	56042441	Th17_14508	openGene2openGene	ALG
immune	Th17	rs2038255	chr14	35122110	rs28365850	ENSG00000100906	ENST00000557389	NFKBIA	35121637	35122878	Th17_18540	openGene2openGene	ECZ
immune	Th17	rs13205210	chr6	34757701	rs7743724	ENSG00000288879	ENST00000685364	ENSG00000288879	34756522	34757787	Th17_53132	openGene2openGene	SLE
immune	Th17	rs33993564	chr5	150846783	rs11748158	ENSG00000132912	ENST00000521533	DCTN4	150846304	150847551	Th17_51150	openGene2openGene	IBD
immune	Th17	rs2017445	chr12	56041628	rs705704	ENSG00000185664	ENST00000550464	PMEL	56041404	56042441	Th17_14508	openGene2openGene	VIT
immune	Th17	rs10876864	chr12	56042145	rs1131017	ENSG00000257727	ENST00000546388	CNPY2	56041404	56042441	Th17_14508	openGene2openGene	ALG
immune	Th17	rs33993564	chr5	150846823	rs10058821	ENSG00000132912	ENST00000521533	DCTN4	150846304	150847551	Th17_51150	openGene2openGene	IBD
immune	Th17	rs3749833	chr5	132473177	rs2548993	ENSG00000283782	ENST00000638568	ENSG00000283782	132472977	132473496	Th17_50541	openGene2openGene	ALG
immune	Th17	rs34779708	chr10	35126627	rs4934730	ENSG00000095794	ENST00000473940	CREM	35126399	35127759	Th17_7275	openGene2openGene	IBD
immune	Th17	rs181826	chr5	142145415	rs249642	ENSG00000113552	ENST00000513454	GNPDA1	142145202	142145701	Th17_50885	ocr2openGene	CRO
immune	Th17	rs11611029	chr12	55974294	rs11171710	ENSG00000196465	ENST00000553066	MYL6B	55973492	55974547	Th17_14500	openGene2openGene	HT
immune	Th17	rs11611029	chr12	55974294	rs11171710	ENSG00000196465	ENST00000695999	MYL6B	55973492	55974547	Th17_14500	openGene2openGene	HT
immune	Th17	rs8079075	chr17	39819603	rs112743130	ENSG00000161405	ENST00000346243	IKZF3	39819270	39819970	Th17_25565	ocr2openGene	SLE
immune	Th17	rs1453560	chr17	39819603	rs112743130	ENSG00000161405	ENST00000346243	IKZF3	39819270	39819970	Th17_25565	ocr2openGene	SLE
immune	Th17	rs2066819	chr12	56299736	rs41423244	ENSG00000257727	ENST00000551286	CNPY2	56299441	56300649	Th17_14530	openGene2openGene	PSO
immune	Th17	rs2066819	chr12	56300477	rs2695789	ENSG00000257727	ENST00000551286	CNPY2	56299441	56300649	Th17_14530	openGene2openGene	PSO
immune	Th17	rs1048990	chr14	35122110	rs28365850	ENSG00000165410	ENST00000555765	CFL2	35121637	35122878	Th17_18540	openGene2openGene	ALG
immune	Th17	rs7187776	chr16	28846324	rs7187776	ENSG00000177548	ENST00000561803	RABEP2	28845866	28847069	Th17_23175	openGene2openGene	T1D
immune	Th17	rs1048990	chr14	35122110	rs28365850	ENSG00000165410	ENST00000672517	CFL2	35121637	35122878	Th17_18540	openGene2openGene	ALG
immune	Th17	rs17849502	chr1	183471396	rs41272536	ENSG00000143344	ENST00000304685	RGL1	183471036	183473141	Th17_4343	openGene2openGene	SLE
immune	Th17	rs13153019	chr5	177357511	rs4075958	ENSG00000169228	ENST00000495458	RAB24	177357203	177358530	Th17_51742	openGene2openGene	ALG
immune	Th17	rs59716545	chr17	39868373	rs11557466	ENSG00000161395	ENST00000582276	PGAP3	39866996	39868375	Th17_25567	openGene2openGene	RA
immune	Th17	rs59716545	chr17	39867492	rs4795397	ENSG00000161395	ENST00000582276	PGAP3	39866996	39868375	Th17_25567	openGene2openGene	RA
immune	Th17	rs1453560	chr17	39867188	rs1453560	ENSG00000172057	ENST00000394169	ORMDL3	39866996	39868375	Th17_25567	openGene2openGene	SLE
immune	Th17	rs8079075	chr17	39867188	rs1453560	ENSG00000172057	ENST00000582052	ORMDL3	39866996	39868375	Th17_25567	openGene2openGene	SLE
immune	Th17	rs2236262	chr14	68816213	rs168961	ENSG00000185650	ENST00000336440	ZFP36L1	68815822	68817005	Th17_19268	ocr2openGene	MS
immune	Th17	rs13153019	chr5	177357611	rs4075959	ENSG00000169228	ENST00000303270	RAB24	177357203	177358530	Th17_51742	openGene2openGene	ALG
immune	Th17	rs2256814	chr20	63740688	rs1741708	ENSG00000197114	ENST00000468235	ZGPAT	63739307	63740727	Th17_38348	openGene2openGene	MS
immune	Th17	rs2017445	chr12	56041628	rs705704	ENSG00000092841	ENST00000547703	MYL6	56041404	56042441	Th17_14508	openGene2openGene	VIT
immune	Th17	rs2017445	chr12	56041628	rs705704	ENSG00000092841	ENST00000293422	MYL6	56041404	56042441	Th17_14508	openGene2openGene	VIT
immune	Th17	rs2236262	chr14	68816170	rs194746	ENSG00000185650	ENST00000557086	ZFP36L1	68815822	68817005	Th17_19268	ocr2openGene	MS
immune	Th17	rs28449958	chr16	28824361	rs138159013	ENSG00000177548	ENST00000562475	RABEP2	28822496	28824648	Th17_23174	openGene2openGene	IBD
immune	Th17	rs28449958	chr16	28824361	rs138159013	ENSG00000177548	ENST00000564579	RABEP2	28822496	28824648	Th17_23174	openGene2openGene	IBD
immune	Th17	rs112006329	chr11	575800	rs34793529	ENSG00000161328	ENST00000270115	LRRC56	575426	576773	Th17_9612	openGene2openGene	SLE
immune	Th17	rs1453560	chr17	39819340	rs58075375	ENSG00000161405	ENST00000377958	IKZF3	39819270	39819970	Th17_25565	ocr2openGene	SLE
immune	Th17	rs5743618	chr4	38857718	rs17616481	ENSG00000222230	ENST00000410298	RNA5SP158	38857645	38857903	Th17_45626	openGene2openGene	ALG
immune	Th17	rs4690229	chr4	973657	rs13137144	ENSG00000185619	ENST00000427463	PCGF3	972884	974133	Th17_44943	openGene2openGene	SLE
immune	Th17	rs4690229	chr4	973657	rs13137144	ENSG00000185619	ENST00000482726	PCGF3	972884	974133	Th17_44943	openGene2openGene	SLE
immune	Th17	rs7146581	chr14	102878689	rs66666997	ENSG00000131323	ENST00000560371	TRAF3	102878641	102879212	Th17_20231	ocr2openGene	ECZ
immune	Th17	rs7679	chr20	45934368	rs1057208	ENSG00000101470	ENST00000372557	TNNC2	45934195	45935638	Th17_37817	openGene2openGene	SLE
immune	Th17	rs9611565	chr22	41381909	rs2234059	ENSG00000100401	ENST00000356244	RANGAP1	41381079	41382538	Th17_39990	openGene2openGene	VIT
immune	Th17	rs60920700	chr3	119559610	rs41271391	ENSG00000138495	ENST00000497997	COX17	119559452	119560000	Th17_42894	openGene2openGene	VIT
immune	Th17	rs9611565	chr22	41381554	rs9607799	ENSG00000100401	ENST00000356244	RANGAP1	41381079	41382538	Th17_39990	openGene2openGene	VIT
immune	Th17	rs921650	chr17	39926554	rs12603332	ENSG00000172057	ENST00000584000	ORMDL3	39926473	39928009	Th17_25569	openGene2openGene	ALG
immune	Th17	rs34840245	chr6	34757701	rs7743724	ENSG00000137309	ENST00000401473	HMGA1	34756522	34757787	Th17_53132	openGene2openGene	SLE
immune	Th17	rs13153019	chr5	177357438	rs4976688	ENSG00000198055	ENST00000512684	GRK6	177357203	177358530	Th17_51742	openGene2openGene	ALG
immune	Th17	rs13153019	chr5	177357438	rs4976688	ENSG00000198055	ENST00000355958	GRK6	177357203	177358530	Th17_51742	openGene2openGene	ALG
immune	Th17	rs11246217	chr11	575800	rs34793529	ENSG00000174775	ENST00000417302	HRAS	575426	576773	Th17_9612	openGene2openGene	SLE
immune	Th17	rs9611565	chr22	41381554	rs9607799	ENSG00000100412	ENST00000466237	ACO2	41381079	41382538	Th17_39990	openGene2openGene	VIT
immune	Th17	rs17371986	chr1	160429052	rs11265393	ENSG00000122218	ENST00000696212	COPA	160428711	160429516	Th17_3767	ocr2openGene	MS
immune	Th17	rs444210	chr6	166956409	rs1044059	ENSG00000213066	ENST00000622353	CEP43	166956080	166957568	Th17_56366	openGene2openGene	CRO
immune	Th17	rs10174949	chr2	8302417	rs891058	ENSG00000115738	ENST00000331129	ID2	8301871	8302533	Th17_31179	ocr2openGene	ALG
immune	Th17	rs12128789	chr1	212700089	rs2221593	ENSG00000203705	ENST00000532324	TATDN3	212698935	212700846	Th17_5235	openGene2openGene	T1D
immune	Th17	rs10174949	chr2	8302118	rs10174949	ENSG00000115738	ENST00000331129	ID2	8301871	8302533	Th17_31179	ocr2openGene	ALG
immune	Th17	rs41263646	chr1	183590706	rs12091406	ENSG00000116698	ENST00000507469	SMG7	183589951	183591203	Th17_4350	openGene2openGene	SLE
immune	Th17	rs12445568	chr16	31033362	rs58726213	ENSG00000167394	ENST00000442862	ZNF668	31032751	31034473	Th17_23306	openGene2openGene	PSO
immune	Th17	rs444210	chr6	166959490	rs2149092	ENSG00000213066	ENST00000349556	CEP43	166959328	166959568	Th17_56367	ocr2openGene	CRO
immune	Th17	rs36014129	chr6	26189128	rs13204572	ENSG00000218690	ENST00000362070	H2AC10P	26188355	26189329	Th17_52677	openGene2openGene	SLE
immune	Th17	rs12421615	chr11	64284975	rs2510066	ENSG00000173486	ENST00000541388	FKBP2	64284405	64286236	Th17_11027	openGene2openGene	VIT
immune	Th17	rs2066819	chr12	56299736	rs41423244	ENSG00000092841	ENST00000547649	MYL6	56299441	56300649	Th17_14530	openGene2openGene	PSO
immune	Th17	rs11933540	chr4	26088753	rs7441808	ENSG00000168214	ENST00000345843	RBPJ	26088323	26088971	Th17_45451	ocr2openGene	RA
immune	Th17	rs12445568	chr16	31033362	rs58726213	ENSG00000140691	ENST00000564900	ARMC5	31032751	31034473	Th17_23306	openGene2openGene	PSO
immune	Th17	rs773125	chr12	56042145	rs1131017	ENSG00000185664	ENST00000548493	PMEL	56041404	56042441	Th17_14508	openGene2openGene	RA
immune	Th17	rs33993564	chr5	150846579	rs111719118	ENSG00000086589	ENST00000521464	RBM22	150846304	150847551	Th17_51150	openGene2openGene	IBD
immune	Th17	rs41263646	chr1	183589039	rs12094036	ENSG00000116701	ENST00000413720	NCF2	183588821	183589260	Th17_4349	ocr2openGene	SLE
immune	Th17	rs17849502	chr1	183471396	rs41272536	ENSG00000116701	ENST00000418089	NCF2	183471036	183473141	Th17_4343	openGene2openGene	SLE
immune	Th17	rs2066819	chr12	56300477	rs2695789	ENSG00000092841	ENST00000536128	MYL6	56299441	56300649	Th17_14530	openGene2openGene	PSO
immune	Th17	rs9611565	chr22	41381909	rs2234059	ENSG00000100412	ENST00000677554	ACO2	41381079	41382538	Th17_39990	openGene2openGene	VIT
immune	Th17	rs4976646	chr5	177357447	rs4976689	ENSG00000165671	ENST00000689549	NSD1	177357203	177358530	Th17_51742	openGene2openGene	MS
immune	Th17	rs8079075	chr17	39819603	rs112743130	ENSG00000161405	ENST00000348427	IKZF3	39819270	39819970	Th17_25565	ocr2openGene	SLE
immune	Th17	rs10068717	chr5	142145415	rs249642	ENSG00000113552	ENST00000510194	GNPDA1	142145202	142145701	Th17_50885	ocr2openGene	ALG
immune	Th17	rs1453560	chr17	39819603	rs112743130	ENSG00000161405	ENST00000348427	IKZF3	39819270	39819970	Th17_25565	ocr2openGene	SLE
immune	Th17	rs2304206	chr19	49665763	rs2304204	ENSG00000142546	ENST00000594932	NOSIP	49665277	49666244	Th17_30716	openGene2openGene	VIT
immune	Th17	rs10936599	chr3	169769649	rs12637184	ENSG00000171757	ENST00000522526	LRRC34	169769485	169769666	Th17_44037	openGene2openGene	CEL
immune	Th17	rs1980422	chr2	203740732	rs4675365	ENSG00000178562	ENST00000458610	CD28	203740681	203741865	Th17_35673	ocr2openGene	RA
immune	Th17	rs28449958	chr16	28822933	rs201131521	ENSG00000178952	ENST00000313511	TUFM	28822496	28824648	Th17_23174	openGene2openGene	IBD
immune	Th17	rs35327136	chr17	45409851	rs36078910	ENSG00000267278	ENST00000663374	MAP3K14-AS1	45409469	45410767	Th17_25843	openGene2openGene	T1D
immune	Th17	rs663743	chr11	64284975	rs2510066	ENSG00000173113	ENST00000539854	TRMT112	64284405	64286236	Th17_11027	openGene2openGene	T1D
immune	Th17	rs11714843	chr3	119498465	rs2280670	ENSG00000163389	ENST00000460339	POGLUT1	119498088	119498981	Th17_42892	openGene2openGene	JIA
immune	Th17	rs2304206	chr19	49665670	rs2304205	ENSG00000142546	ENST00000598820	NOSIP	49665277	49666244	Th17_30716	openGene2openGene	VIT
immune	Th17	rs1036207	chr5	142109462	rs6580223	ENSG00000113552	ENST00000513454	GNPDA1	142108381	142109687	Th17_50884	openGene2openGene	MS
immune	Th17	rs2304206	chr19	49665670	rs2304205	ENSG00000142541	ENST00000624069	RPL13A	49665277	49666244	Th17_30716	openGene2openGene	VIT
immune	Th17	rs2304206	chr19	49677009	rs975484	ENSG00000142541	ENST00000678146	RPL13A	49676360	49677400	Th17_30717	openGene2openGene	VIT
immune	Th17	rs663743	chr11	64285685	rs887314	ENSG00000173486	ENST00000536642	FKBP2	64284405	64286236	Th17_11027	openGene2openGene	T1D
immune	Th17	rs13205210	chr6	34887971	rs1051115	ENSG00000064995	ENST00000650109	TAF11	34887684	34888498	Th17_53135	openGene2openGene	SLE
immune	Th17	rs13205210	chr6	34887971	rs1051115	ENSG00000064995	ENST00000361288	TAF11	34887684	34888498	Th17_53135	openGene2openGene	SLE
immune	Th17	rs34840245	chr6	34887971	rs1051115	ENSG00000064995	ENST00000420584	TAF11	34887684	34888498	Th17_53135	openGene2openGene	SLE
immune	Th17	rs13153019	chr5	177357611	rs4075959	ENSG00000213347	ENST00000439742	MXD3	177357203	177358530	Th17_51742	openGene2openGene	ALG
immune	Th17	rs1249910	chr3	112671125	rs60397548	ENSG00000163606	ENST00000308611	CD200R1	112670867	112671204	Th17_42757	ocr2openGene	ECZ
immune	Th17	rs12445568	chr16	31033362	rs58726213	ENSG00000099377	ENST00000574447	HSD3B7	31032751	31034473	Th17_23306	openGene2openGene	PSO
immune	Th17	rs13018977	chr2	241316415	rs13006939	ENSG00000115677	ENST00000422080	HDLBP	241314929	241316455	Th17_36756	openGene2openGene	T1D
immune	Th17	rs9611565	chr22	41381554	rs9607799	ENSG00000100412	ENST00000678454	ACO2	41381079	41382538	Th17_39990	openGene2openGene	VIT
immune	Th17	rs1516971	chr8	128540610	rs2392944	ENSG00000249859	ENST00000689722	PVT1	128540347	128541436	Th17_62690	ocr2openGene	RA
immune	Th17	rs1516971	chr8	128555269	rs57593539	ENSG00000249859	ENST00000690788	PVT1	128554834	128555464	Th17_62692	ocr2openGene	RA
immune	Th17	rs7204270	chr16	30183519	rs930392	ENSG00000090238	ENST00000568681	YPEL3	30183194	30184690	Th17_23248	openGene2openGene	MS
immune	Th17	rs28449958	chr16	28880144	rs8055138	ENSG00000169682	ENST00000323081	SPNS1	28879617	28880489	Th17_23178	openGene2openGene	IBD
immune	Th17	rs12148050	chr14	102811677	rs66552230	ENSG00000131323	ENST00000347662	TRAF3	102811303	102811955	Th17_20227	ocr2openGene	MS
immune	Th17	rs1516971	chr8	128555046	rs6651253	ENSG00000249859	ENST00000523190	PVT1	128554834	128555464	Th17_62692	ocr2openGene	RA
immune	Th17	rs2256814	chr20	63737947	rs914559	ENSG00000101150	ENST00000217121	TPD52L2	63737858	63738181	Th17_38347	openGene2openGene	MS
immune	Th17	rs28449958	chr16	28880144	rs8055138	ENSG00000169682	ENST00000568900	SPNS1	28879617	28880489	Th17_23178	openGene2openGene	IBD
immune	Th17	rs9611565	chr22	41381311	rs2234053	ENSG00000100412	ENST00000678688	ACO2	41381079	41382538	Th17_39990	openGene2openGene	VIT
immune	Th17	rs2256814	chr20	63739379	rs6122159	ENSG00000101150	ENST00000217121	TPD52L2	63739307	63740727	Th17_38348	openGene2openGene	MS
immune	Th17	rs12421615	chr11	64284975	rs2510066	ENSG00000173113	ENST00000535750	TRMT112	64284405	64286236	Th17_11027	openGene2openGene	VIT
immune	Th17	rs4976646	chr5	177357447	rs4976689	ENSG00000198055	ENST00000355958	GRK6	177357203	177358530	Th17_51742	openGene2openGene	MS
immune	Th17	rs2066819	chr12	56300477	rs2695789	ENSG00000139645	ENST00000681390	ANKRD52	56299441	56300649	Th17_14530	openGene2openGene	PSO
immune	Th17	rs12148050	chr14	102811677	rs66552230	ENSG00000131323	ENST00000392745	TRAF3	102811303	102811955	Th17_20227	ocr2openGene	MS
immune	Th17	rs7679	chr20	45934368	rs1057208	ENSG00000124104	ENST00000472219	SNX21	45934195	45935638	Th17_37817	openGene2openGene	SLE
immune	Th17	rs4976646	chr5	177357447	rs4976689	ENSG00000213347	ENST00000513063	MXD3	177357203	177358530	Th17_51742	openGene2openGene	MS
immune	Th17	rs5758343	chr22	41381879	rs2234058	ENSG00000100401	ENST00000356244	RANGAP1	41381079	41382538	Th17_39990	openGene2openGene	ALG
immune	Th17	rs5758343	chr22	41381554	rs9607799	ENSG00000100401	ENST00000356244	RANGAP1	41381079	41382538	Th17_39990	openGene2openGene	ALG
immune	Th17	rs2066819	chr12	56299736	rs41423244	ENSG00000139645	ENST00000680755	ANKRD52	56299441	56300649	Th17_14530	openGene2openGene	PSO
immune	Th17	rs694739	chr11	64284975	rs2510066	ENSG00000149743	ENST00000544286	TRPT1	64284405	64286236	Th17_11027	openGene2openGene	MS
immune	Th17	rs12232003	chr12	53198668	rs12824946	ENSG00000135476	ENST00000553219	ESPL1	53198507	53199581	Th17_14360	openGene2openGene	T1D
immune	Th17	rs56750287	chr17	39867492	rs4795397	ENSG00000131748	ENST00000581894	STARD3	39866996	39868375	Th17_25567	openGene2openGene	T1D
immune	Th17	rs56750287	chr17	39867492	rs4795397	ENSG00000131748	ENST00000583582	STARD3	39866996	39868375	Th17_25567	openGene2openGene	T1D
immune	Th17	rs12232003	chr12	53180847	rs59218377	ENSG00000135476	ENST00000553219	ESPL1	53180030	53181362	Th17_14358	openGene2openGene	T1D
immune	Th17	rs2304206	chr19	49665670	rs2304205	ENSG00000126457	ENST00000391851	PRMT1	49665277	49666244	Th17_30716	openGene2openGene	VIT
immune	Th17	rs2304206	chr19	49665763	rs2304204	ENSG00000126457	ENST00000391851	PRMT1	49665277	49666244	Th17_30716	openGene2openGene	VIT
immune	Th17	rs1463485	chr17	75855927	rs936394	ENSG00000132475	ENST00000586518	H3-3B	75854942	75856182	Th17_26782	openGene2openGene	SLE
immune	Th17	rs1463485	chr17	75855927	rs936394	ENSG00000132475	ENST00000589949	H3-3B	75854942	75856182	Th17_26782	openGene2openGene	SLE
immune	Th17	rs2283792	chr22	21868030	rs9607340	ENSG00000224086	ENST00000458178	PPM1F-AS1	21867053	21868315	Th17_39303	openGene2openGene	MS
immune	Th17	rs2283792	chr22	21867813	rs9610505	ENSG00000224086	ENST00000458178	PPM1F-AS1	21867053	21868315	Th17_39303	openGene2openGene	MS
immune	Th17	rs10865050	chr2	102337753	rs72823646	ENSG00000115590	ENST00000482658	IL1R2	102337528	102337817	Th17_33415	openGene2openGene	ALG
immune	Th17	rs10865050	chr2	102338193	rs13431828	ENSG00000115590	ENST00000441002	IL1R2	102337914	102338286	Th17_33416	openGene2openGene	ALG
immune	Th17	rs10865050	chr2	102337753	rs72823646	ENSG00000115590	ENST00000441002	IL1R2	102337528	102337817	Th17_33415	openGene2openGene	ALG
immune	Th17	rs10883723	chr10	102502871	rs2296590	ENSG00000198728	ENST00000361198	LDB1	102501929	102503087	Th17_8803	openGene2openGene	ALG
immune	Th17	rs72832915	chr17	39730733	rs3809717	ENSG00000141736	ENST00000584014	ERBB2	39730011	39730936	Th17_25553	openGene2openGene	SLE
immune	Th17	rs1048990	chr14	35122110	rs28365850	ENSG00000258704	ENST00000690110	SRP54-AS1	35121637	35122878	Th17_18540	openGene2openGene	ALG
immune	Th17	rs2066819	chr12	56334353	rs79824801	ENSG00000111602	ENST00000229201	TIMELESS	56333340	56334472	Th17_14532	openGene2openGene	PSO
immune	Th17	rs2066819	chr12	56334353	rs79824801	ENSG00000111602	ENST00000553532	TIMELESS	56333340	56334472	Th17_14532	openGene2openGene	PSO
immune	Th17	rs2066819	chr12	56334216	rs2371494	ENSG00000111602	ENST00000553532	TIMELESS	56333340	56334472	Th17_14532	openGene2openGene	PSO
immune	Th17	rs35954981	chr12	9733365	rs10492165	ENSG00000256442	ENST00000653830	ENSG00000256442	9732940	9733459	Th17_13327	openGene2openGene	T1D
immune	Th17	rs35954981	chr12	9733403	rs10492166	ENSG00000256442	ENST00000653830	ENSG00000256442	9732940	9733459	Th17_13327	openGene2openGene	T1D
immune	Th17	rs7552167	chr1	24187123	rs78312791	ENSG00000001460	ENST00000498488	STPG1	24187015	24187716	Th17_731	openGene2openGene	PSO
immune	Th17	rs7552167	chr1	24187123	rs78312791	ENSG00000001460	ENST00000435187	STPG1	24187015	24187716	Th17_731	openGene2openGene	PSO
immune	Th17	rs13205210	chr6	34757701	rs7743724	ENSG00000137309	ENST00000674029	HMGA1	34756522	34757787	Th17_53132	openGene2openGene	SLE
immune	Th17	rs766751473	chr5	132457594	rs4705950	ENSG00000283782	ENST00000639899	ENSG00000283782	132456222	132457874	Th17_50538	ocr2openGene	T1D
immune	Th17	rs9611565	chr22	41381879	rs2234058	ENSG00000100412	ENST00000677532	ACO2	41381079	41382538	Th17_39990	openGene2openGene	VIT
immune	Th17	rs34840245	chr6	34757701	rs7743724	ENSG00000137309	ENST00000347617	HMGA1	34756522	34757787	Th17_53132	openGene2openGene	SLE
immune	Th17	rs10883723	chr10	102503918	rs3818470	ENSG00000107862	ENST00000678504	GBF1	102503676	102504196	Th17_8804	openGene2openGene	ALG
immune	Th17	rs7187776	chr16	28880144	rs8055138	ENSG00000261766	ENST00000567731	ENSG00000261766	28879617	28880489	Th17_23178	openGene2openGene	T1D
immune	Th17	rs55836957	chr11	128302748	rs73018928	ENSG00000276176	ENST00000622481	MIR6090	128302229	128303204	Th17_12759	openGene2openGene	T1D
immune	Th17	rs60920700	chr3	119559846	rs41271393	ENSG00000138495	ENST00000497997	COX17	119559452	119560000	Th17_42894	openGene2openGene	VIT
immune	Th17	rs694739	chr11	64285685	rs887314	ENSG00000149743	ENST00000394546	TRPT1	64284405	64286236	Th17_11027	openGene2openGene	MS
immune	Th17	rs60920700	chr3	119559621	rs16829980	ENSG00000138495	ENST00000497997	COX17	119559452	119560000	Th17_42894	openGene2openGene	VIT
immune	Th17	rs10883723	chr10	102502871	rs2296590	ENSG00000107862	ENST00000679280	GBF1	102501929	102503087	Th17_8803	openGene2openGene	ALG
immune	Th17	rs921650	chr17	39926554	rs12603332	ENSG00000172057	ENST00000582052	ORMDL3	39926473	39928009	Th17_25569	openGene2openGene	ALG
immune	Th17	rs13205210	chr6	34757701	rs7743724	ENSG00000137309	ENST00000311487	HMGA1	34756522	34757787	Th17_53132	openGene2openGene	SLE
immune	Th17	rs60920700	chr3	119559621	rs16829980	ENSG00000176142	ENST00000486235	TMEM39A	119559452	119560000	Th17_42894	openGene2openGene	VIT
immune	Th17	rs444210	chr6	166957198	rs150189585	ENSG00000213066	ENST00000494781	CEP43	166956080	166957568	Th17_56366	openGene2openGene	CRO
immune	Th17	rs301806	chr1	8424763	rs301807	ENSG00000142599	ENST00000464972	RERE	8423319	8424879	Th17_243	openGene2openGene	ALG
immune	Th17	rs11611029	chr12	55974294	rs11171710	ENSG00000135482	ENST00000257940	ZC3H10	55973492	55974547	Th17_14500	openGene2openGene	HT
immune	Th17	rs773125	chr12	56042145	rs1131017	ENSG00000170515	ENST00000303305	PA2G4	56041404	56042441	Th17_14508	openGene2openGene	RA
immune	Th17	rs12232003	chr12	53198668	rs12824946	ENSG00000123349	ENST00000677199	PFDN5	53198507	53199581	Th17_14360	openGene2openGene	T1D
immune	Th17	rs694739	chr11	64284975	rs2510066	ENSG00000173264	ENST00000313074	GPR137	64284405	64286236	Th17_11027	openGene2openGene	MS
immune	Th17	rs80262450	chr18	12775592	rs2847260	ENSG00000175354	ENST00000591115	PTPN2	12775554	12776402	Th17_27444	openGene2openGene	IBD
immune	Th17	rs773125	chr12	56042145	rs1131017	ENSG00000135482	ENST00000546903	ZC3H10	56041404	56042441	Th17_14508	openGene2openGene	RA
immune	Th17	rs78865465	chr12	55974117	rs75639074	ENSG00000196465	ENST00000695999	MYL6B	55973492	55974547	Th17_14500	openGene2openGene	T1D
immune	Th17	rs2944542	chr10	62615188	rs4745856	ENSG00000122877	ENST00000411732	EGR2	62614330	62615215	Th17_7703	ocr2openGene	ECZ
immune	Th17	rs28449958	chr16	28880144	rs8055138	ENSG00000283845	ENST00000577590	MIR4721	28879617	28880489	Th17_23178	openGene2openGene	IBD
immune	Th17	rs7187776	chr16	28863226	rs62037367	ENSG00000177548	ENST00000567483	RABEP2	28863156	28864225	Th17_23176	openGene2openGene	T1D
immune	Th17	rs231725	chr2	203909720	rs3116518	ENSG00000178562	ENST00000324106	CD28	203909158	203909971	Th17_35700	ocr2openGene	T1D
immune	Th17	rs11933540	chr4	26088753	rs7441808	ENSG00000168214	ENST00000348160	RBPJ	26088323	26088971	Th17_45451	ocr2openGene	RA
immune	Th17	rs12445568	chr16	31033362	rs58726213	ENSG00000140691	ENST00000564514	ARMC5	31032751	31034473	Th17_23306	openGene2openGene	PSO
immune	Th17	rs2688608	chr10	73857586	rs2664280	ENSG00000156110	ENST00000478611	ADK	73857436	73857825	Th17_8002	ocr2openGene	MS
immune	Th17	rs41263646	chr1	183589039	rs12094036	ENSG00000116701	ENST00000367536	NCF2	183588821	183589260	Th17_4349	ocr2openGene	SLE
immune	Th17	rs5743618	chr4	38804579	rs5743560	ENSG00000249685	ENST00000507579	ENSG00000249685	38804008	38805219	Th17_45622	openGene2openGene	ALG
immune	Th17	rs2688608	chr10	73857586	rs2664280	ENSG00000185009	ENST00000372745	AP3M1	73857436	73857825	Th17_8002	ocr2openGene	MS
immune	Th17	rs12232003	chr12	53198668	rs12824946	ENSG00000123349	ENST00000552341	PFDN5	53198507	53199581	Th17_14360	openGene2openGene	T1D
immune	Th17	rs5743618	chr4	38804398	rs5743563	ENSG00000249685	ENST00000507579	ENSG00000249685	38804008	38805219	Th17_45622	openGene2openGene	ALG
immune	Th17	rs12232003	chr12	53198668	rs12824946	ENSG00000123349	ENST00000334478	PFDN5	53198507	53199581	Th17_14360	openGene2openGene	T1D
immune	Th17	rs12232003	chr12	53198668	rs12824946	ENSG00000123349	ENST00000550846	PFDN5	53198507	53199581	Th17_14360	openGene2openGene	T1D
immune	Th17	rs2910686	chr5	96957449	rs4360063	ENSG00000247121	ENST00000665723	ENSG00000247121	96957374	96958203	Th17_49911	openGene2openGene	PSO
immune	Th17	rs3807307	chr7	128940626	rs3807306	ENSG00000128604	ENST00000488569	IRF5	128940522	128940823	Th17_59129	openGene2openGene	SLE
immune	Th17	rs10760123	chr9	120893051	rs6478486	ENSG00000119403	ENST00000478371	PHF19	120892712	120893276	Th17_65194	ocr2openGene	ALG
immune	Th17	rs75637965	chr8	11457482	rs61251746	ENSG00000079459	ENST00000528643	FDFT1	11457075	11458477	Th17_60248	ocr2openGene	MS
immune	Th17	rs3807307	chr7	128940626	rs3807306	ENSG00000128604	ENST00000479582	IRF5	128940522	128940823	Th17_59129	openGene2openGene	SLE
immune	Th17	rs10760123	chr9	120904499	rs2241003	ENSG00000119403	ENST00000419155	PHF19	120904107	120905462	Th17_65197	ocr2openGene	ALG
immune	Th17	rs1701704	chr12	56041628	rs705704	ENSG00000258345	ENST00000550840	ENSG00000258345	56041404	56042441	Th17_14508	openGene2openGene	T1D
immune	Th17	rs921650	chr17	39926554	rs12603332	ENSG00000131748	ENST00000394250	STARD3	39926473	39928009	Th17_25569	openGene2openGene	ALG
immune	Th17	rs10220572	chr14	88006251	rs8005161	ENSG00000140030	ENST00000267549	GPR65	88006034	88006861	Th17_19703	ocr2openGene	IBD
immune	Th17	rs2910686	chr5	96957449	rs4360063	ENSG00000247121	ENST00000655392	ENSG00000247121	96957374	96958203	Th17_49911	openGene2openGene	PSO
immune	Th17	rs12128789	chr1	212700089	rs2221593	ENSG00000203705	ENST00000526997	TATDN3	212698935	212700846	Th17_5235	openGene2openGene	T1D
immune	Th17	rs8054198	chr16	10944503	rs8054198	ENSG00000171490	ENST00000574287	RSL1D1	10944231	10944999	Th17_22775	openGene2openGene	SLE
immune	Th17	rs8079075	chr17	39867188	rs1453560	ENSG00000204913	ENST00000377924	LRRC3C	39866996	39868375	Th17_25567	openGene2openGene	SLE
immune	Th17	rs8079075	chr17	39868045	rs112880843	ENSG00000204913	ENST00000377924	LRRC3C	39866996	39868375	Th17_25567	openGene2openGene	SLE
immune	Th17	rs921650	chr17	39926554	rs12603332	ENSG00000131748	ENST00000580611	STARD3	39926473	39928009	Th17_25569	openGene2openGene	ALG
immune	Th17	rs73178598	chr3	18758386	rs73178580	ENSG00000131374	ENST00000414318	TBC1D5	18757828	18758458	Th17_40847	ocr2openGene	CRO
immune	Th17	rs2017445	chr12	56041720	rs705705	ENSG00000123353	ENST00000546645	ORMDL2	56041404	56042441	Th17_14508	openGene2openGene	VIT
immune	Th17	rs13010713	chr2	181197113	rs4666715	ENSG00000115232	ENST00000397033	ITGA4	181197056	181197800	Th17_35103	ocr2openGene	CEL
immune	Th17	rs13010713	chr2	181197269	rs4666716	ENSG00000115232	ENST00000339307	ITGA4	181197056	181197800	Th17_35103	ocr2openGene	CEL
immune	Th17	rs1800693	chr12	6341779	rs767455	ENSG00000139192	ENST00000266556	TAPBPL	6341579	6342263	Th17_13170	openGene2openGene	MS
immune	Th17	rs1800693	chr12	6341779	rs767455	ENSG00000139192	ENST00000545700	TAPBPL	6341579	6342263	Th17_13170	openGene2openGene	MS
immune	Th17	rs3757387	chr7	128940626	rs3807306	ENSG00000128604	ENST00000650798	IRF5	128940522	128940823	Th17_59129	openGene2openGene	SLE
immune	Th17	rs36014129	chr6	26044636	rs35506517	ENSG00000274290	ENST00000614097	H2BC6	26044425	26044653	Th17_52663	openGene2openGene	SLE
immune	Th17	rs1194	chr6	35297641	rs4711414	ENSG00000112033	ENST00000311565	PPARD	35297585	35298100	Th17_53149	openGene2openGene	SLE
immune	Th17	rs694739	chr11	64285685	rs887314	ENSG00000126432	ENST00000265462	PRDX5	64284405	64286236	Th17_11027	openGene2openGene	MS
immune	Th17	rs13153019	chr5	177357438	rs4976688	ENSG00000169223	ENST00000694905	LMAN2	177357203	177358530	Th17_51742	openGene2openGene	ALG
immune	Th17	rs694739	chr11	64284975	rs2510066	ENSG00000126432	ENST00000347941	PRDX5	64284405	64286236	Th17_11027	openGene2openGene	MS
immune	Th17	rs2017445	chr12	56041720	rs705705	ENSG00000123411	ENST00000547791	IKZF4	56041404	56042441	Th17_14508	openGene2openGene	VIT
immune	Th17	rs13260060	chr8	70403682	rs71517442	ENSG00000221947	ENST00000520092	XKR9	70403516	70403937	Th17_61435	openGene2openGene	MS
immune	Th17	rs17849502	chr1	183471396	rs41272536	ENSG00000198860	ENST00000647437	TSEN15	183471036	183473141	Th17_4343	openGene2openGene	SLE
immune	Th17	rs9926533	chr16	31073073	rs11281612	ENSG00000167394	ENST00000539836	ZNF668	31073004	31074797	Th17_23309	openGene2openGene	SLE
immune	Th17	rs34835	chr16	28554346	rs7191618	ENSG00000188603	ENST00000564574	CLN3	28553742	28554590	Th17_23171	openGene2openGene	T1D
immune	Th17	rs11154801	chr6	135497759	rs13197384	ENSG00000029363	ENST00000353331	BCLAF1	135497287	135498589	Th17_55285	openGene2openGene	MS
immune	Th17	rs10791824	chr11	65791795	rs10791824	ENSG00000172803	ENST00000533236	SNX32	65791640	65792200	Th17_11132	openGene2openGene	ECZ
immune	Th17	rs663743	chr11	64284975	rs2510066	ENSG00000149781	ENST00000345728	FERMT3	64284405	64286236	Th17_11027	openGene2openGene	T1D
immune	Th17	rs2038255	chr14	35122110	rs28365850	ENSG00000100883	ENST00000556994	SRP54	35121637	35122878	Th17_18540	openGene2openGene	ECZ
immune	Th17	rs28449958	chr16	28822933	rs201131521	ENSG00000260442	ENST00000566956	ATP2A1-AS1	28822496	28824648	Th17_23174	openGene2openGene	IBD
immune	Th17	rs2038255	chr14	35122110	rs28365850	ENSG00000100883	ENST00000677561	SRP54	35121637	35122878	Th17_18540	openGene2openGene	ECZ
immune	Th17	rs10985070	chr9	120928959	rs1930785	ENSG00000119396	ENST00000373840	RAB14	120928596	120929408	Th17_65203	openGene2openGene	RA
immune	Th17	rs1950897	chr14	68283210	rs3784099	ENSG00000185650	ENST00000555997	ZFP36L1	68282926	68284132	Th17_19234	ocr2openGene	RA
immune	Th17	rs2038255	chr14	35122110	rs28365850	ENSG00000100883	ENST00000678627	SRP54	35121637	35122878	Th17_18540	openGene2openGene	ECZ
immune	Th17	rs35954981	chr12	9733403	rs10492166	ENSG00000069493	ENST00000290855	CLEC2D	9732940	9733459	Th17_13327	openGene2openGene	T1D
immune	Th17	rs34835	chr16	28554346	rs7191618	ENSG00000188603	ENST00000636355	CLN3	28553742	28554590	Th17_23171	openGene2openGene	T1D
immune	Th17	rs1359062	chr1	192550735	rs1323298	ENSG00000090104	ENST00000583155	RGS1	192550690	192551639	Th17_4490	ocr2openGene	MS
immune	Th17	rs5758343	chr22	41381237	rs2234052	ENSG00000100412	ENST00000678788	ACO2	41381079	41382538	Th17_39990	openGene2openGene	ALG
immune	Th17	rs9926533	chr16	31073073	rs11281612	ENSG00000103496	ENST00000496977	STX4	31073004	31074797	Th17_23309	openGene2openGene	SLE
immune	Th17	rs33993564	chr5	150846682	rs58398445	ENSG00000086589	ENST00000199814	RBM22	150846304	150847551	Th17_51150	openGene2openGene	IBD
immune	Th17	rs2066819	chr12	56299736	rs41423244	ENSG00000135473	ENST00000547572	PAN2	56299441	56300649	Th17_14530	openGene2openGene	PSO
immune	Th17	rs34841270	chr8	128555269	rs57593539	ENSG00000249859	ENST00000670535	PVT1	128554834	128555464	Th17_62692	ocr2openGene	CRO
immune	Th17	rs12232003	chr12	53198668	rs12824946	ENSG00000182544	ENST00000551660	MFSD5	53198507	53199581	Th17_14360	openGene2openGene	T1D
immune	Th17	rs12232003	chr12	53198668	rs12824946	ENSG00000182544	ENST00000329548	MFSD5	53198507	53199581	Th17_14360	openGene2openGene	T1D
immune	Th17	rs7187776	chr16	28864161	rs7193733	ENSG00000168488	ENST00000340394	ATXN2L	28863156	28864225	Th17_23176	openGene2openGene	T1D
immune	Th17	rs8079075	chr17	39867188	rs1453560	ENSG00000131748	ENST00000580611	STARD3	39866996	39868375	Th17_25567	openGene2openGene	SLE
immune	Th17	rs2066819	chr12	56333921	rs80317430	ENSG00000135469	ENST00000308197	COQ10A	56333340	56334472	Th17_14532	openGene2openGene	PSO
immune	Th17	rs1453560	chr17	39868045	rs112880843	ENSG00000131748	ENST00000585214	STARD3	39866996	39868375	Th17_25567	openGene2openGene	SLE
immune	Th17	rs12946510	chr17	39867492	rs4795397	ENSG00000131748	ENST00000544210	STARD3	39866996	39868375	Th17_25567	openGene2openGene	MS
immune	Th17	rs33993564	chr5	150847337	rs17111376	ENSG00000086589	ENST00000199814	RBM22	150846304	150847551	Th17_51150	openGene2openGene	IBD
immune	Th17	rs17849502	chr1	183471396	rs41272536	ENSG00000198860	ENST00000643702	TSEN15	183471036	183473141	Th17_4343	openGene2openGene	SLE
immune	Th17	rs6752107	chr2	233273202	rs2289474	ENSG00000204120	ENST00000488734	GIGYF2	233273127	233273488	Th17_36523	openGene2openGene	CRO
immune	Th17	rs12946510	chr17	39868373	rs11557466	ENSG00000131748	ENST00000578577	STARD3	39866996	39868375	Th17_25567	openGene2openGene	MS
immune	Th17	rs921650	chr17	39926554	rs12603332	ENSG00000161405	ENST00000394189	IKZF3	39926473	39928009	Th17_25569	openGene2openGene	ALG
immune	Th17	rs2017445	chr12	56041720	rs705705	ENSG00000229117	ENST00000501597	RPL41	56041404	56042441	Th17_14508	openGene2openGene	VIT
immune	Th17	rs2017445	chr12	56041720	rs705705	ENSG00000229117	ENST00000546591	RPL41	56041404	56042441	Th17_14508	openGene2openGene	VIT
immune	Th17	rs1701704	chr12	56041628	rs705704	ENSG00000139645	ENST00000551023	ANKRD52	56041404	56042441	Th17_14508	openGene2openGene	T1D
immune	Th17	rs7146581	chr14	102879130	rs10149939	ENSG00000131323	ENST00000560371	TRAF3	102878641	102879212	Th17_20231	ocr2openGene	ECZ
immune	Th17	rs41295159	chr10	6151852	rs78938174	ENSG00000134453	ENST00000481147	RBM17	6151084	6151878	Th17_6450	openGene2openGene	T1D
immune	Th17	rs4690229	chr4	973657	rs13137144	ENSG00000185619	ENST00000400151	PCGF3	972884	974133	Th17_44943	openGene2openGene	SLE
immune	Th17	rs9611565	chr22	41381237	rs2234052	ENSG00000100401	ENST00000405486	RANGAP1	41381079	41382538	Th17_39990	openGene2openGene	VIT
immune	Th17	rs663743	chr11	64284975	rs2510066	ENSG00000173153	ENST00000000442	ESRRA	64284405	64286236	Th17_11027	openGene2openGene	T1D
immune	Th17	rs149010539	chr3	49673997	chr3:49711430	ENSG00000226913	ENST00000433882	BSN-DT	49673519	49674793	Th17_41670	openGene2openGene	CRO
immune	Th17	rs60920700	chr3	119559610	rs41271391	ENSG00000138495	ENST00000468918	COX17	119559452	119560000	Th17_42894	openGene2openGene	VIT
immune	Th17	rs9611565	chr22	41381237	rs2234052	ENSG00000100412	ENST00000679264	ACO2	41381079	41382538	Th17_39990	openGene2openGene	VIT
immune	Th17	rs33993564	chr5	150846701	rs61270113	ENSG00000070614	ENST00000524161	NDST1	150846304	150847551	Th17_51150	openGene2openGene	IBD
immune	Th17	rs149010539	chr3	48504480	rs114743756	ENSG00000213689	ENST00000456089	TREX1	48503742	48504792	Th17_41622	openGene2openGene	CRO
immune	Th17	rs63406760	chr12	123233754	rs1727332	ENSG00000130921	ENST00000366329	MTRFR	123232754	123233948	Th17_16221	openGene2openGene	ALG
immune	Th17	rs694739	chr11	64284975	rs2510066	ENSG00000110011	ENST00000537109	DNAJC4	64284405	64286236	Th17_11027	openGene2openGene	MS
immune	Th17	rs10876864	chr12	56042145	rs1131017	ENSG00000092841	ENST00000548293	MYL6	56041404	56042441	Th17_14508	openGene2openGene	ALG
immune	Th17	rs2233424	chr6	44265240	rs2233433	ENSG00000157593	ENST00000393810	SLC35B2	44264904	44265883	Th17_53504	openGene2openGene	RA
immune	Th17	rs694739	chr11	64285685	rs887314	ENSG00000173264	ENST00000540370	GPR137	64284405	64286236	Th17_11027	openGene2openGene	MS
immune	Th17	rs444210	chr6	166959490	rs2149092	ENSG00000213066	ENST00000622353	CEP43	166959328	166959568	Th17_56367	ocr2openGene	CRO
immune	Th17	rs36014129	chr6	26199675	rs34961555	ENSG00000218690	ENST00000635537	H2AC10P	26198821	26200017	Th17_52680	openGene2openGene	SLE
immune	Th17	rs34840245	chr6	34887971	rs1051115	ENSG00000196821	ENST00000374026	ILRUN	34887684	34888498	Th17_53135	openGene2openGene	SLE
immune	Th17	rs773125	chr12	56042145	rs1131017	ENSG00000185664	ENST00000549418	PMEL	56041404	56042441	Th17_14508	openGene2openGene	RA
immune	Th17	rs61759532	chr17	7337072	rs61759532	ENSG00000161960	ENST00000578324	EIF4A1	7336310	7337297	Th17_24774	openGene2openGene	T1D
immune	Th17	rs231725	chr2	203887147	rs1365965	ENSG00000178562	ENST00000374481	CD28	203886352	203887278	Th17_35697	ocr2openGene	T1D
immune	Th17	rs28449958	chr16	28863226	rs62037367	ENSG00000177548	ENST00000564473	RABEP2	28863156	28864225	Th17_23176	openGene2openGene	IBD
immune	Th17	rs28449958	chr16	28864161	rs7193733	ENSG00000177548	ENST00000568703	RABEP2	28863156	28864225	Th17_23176	openGene2openGene	IBD
immune	Th17	rs28449958	chr16	28863883	rs11864750	ENSG00000177548	ENST00000567483	RABEP2	28863156	28864225	Th17_23176	openGene2openGene	IBD
immune	Th17	rs33993564	chr5	150846690	rs33993564	ENSG00000086589	ENST00000521594	RBM22	150846304	150847551	Th17_51150	openGene2openGene	IBD
immune	Th17	rs9355260	chr6	159107222	rs7772013	ENSG00000271913	ENST00000656128	TAGAP-AS1	159106713	159107270	Th17_56184	openGene2openGene	MS
immune	Th17	rs2017445	chr12	56041628	rs705704	ENSG00000135482	ENST00000546903	ZC3H10	56041404	56042441	Th17_14508	openGene2openGene	VIT
immune	Th17	rs9355260	chr6	159107100	rs7748054	ENSG00000271913	ENST00000667452	TAGAP-AS1	159106713	159107270	Th17_56184	openGene2openGene	MS
immune	Th17	rs8079075	chr17	39819603	rs112743130	ENSG00000161405	ENST00000583368	IKZF3	39819270	39819970	Th17_25565	ocr2openGene	SLE
immune	Th17	rs7723899	chr5	96896541	rs200833468	ENSG00000164308	ENST00000510373	ERAP2	96895967	96896714	Th17_49909	openGene2openGene	CRO
immune	Th17	rs77599401	chr1	206685302	rs181345810	ENSG00000143486	ENST00000474408	EIF2D	206684679	206686279	Th17_4999	openGene2openGene	T1D
immune	Th17	rs4899260	chr14	68816828	rs4899262	ENSG00000185650	ENST00000557086	ZFP36L1	68815822	68817005	Th17_19268	ocr2openGene	CEL
immune	Th17	rs7187776	chr16	28863883	rs11864750	ENSG00000177548	ENST00000544477	RABEP2	28863156	28864225	Th17_23176	openGene2openGene	T1D
immune	Th17	rs2017445	chr12	56041720	rs705705	ENSG00000170515	ENST00000553057	PA2G4	56041404	56042441	Th17_14508	openGene2openGene	VIT
immune	Th17	rs2017445	chr12	56041628	rs705704	ENSG00000170515	ENST00000303305	PA2G4	56041404	56042441	Th17_14508	openGene2openGene	VIT
immune	Th17	rs2017445	chr12	56041720	rs705705	ENSG00000135404	ENST00000552164	CD63	56041404	56042441	Th17_14508	openGene2openGene	VIT
immune	Th17	rs694739	chr11	64284975	rs2510066	ENSG00000173486	ENST00000541388	FKBP2	64284405	64286236	Th17_11027	openGene2openGene	MS
immune	Th17	rs3091307	chr5	132641435	rs2240032	ENSG00000131437	ENST00000618515	KIF3A	132640994	132641798	Th17_50556	openGene2openGene	ALG
immune	Th17	rs4728142	chr7	128938247	rs2004640	ENSG00000128604	ENST00000650798	IRF5	128937682	128938539	Th17_59128	openGene2openGene	UC
immune	Th17	rs3091307	chr5	132656189	rs115008099	ENSG00000131437	ENST00000403231	KIF3A	132656080	132656820	Th17_50558	openGene2openGene	ALG
immune	Th17	rs3091307	chr5	132656189	rs115008099	ENSG00000131437	ENST00000618515	KIF3A	132656080	132656820	Th17_50558	openGene2openGene	ALG
immune	Th17	rs149010539	chr3	48504480	rs114743756	ENSG00000164054	ENST00000465449	SHISA5	48503742	48504792	Th17_41622	openGene2openGene	CRO
immune	Th17	rs28449958	chr16	28863883	rs11864750	ENSG00000196296	ENST00000357084	ATP2A1	28863156	28864225	Th17_23176	openGene2openGene	IBD
immune	Th17	rs10876864	chr12	56042145	rs1131017	ENSG00000123353	ENST00000552672	ORMDL2	56041404	56042441	Th17_14508	openGene2openGene	ALG
immune	Th17	rs2066819	chr12	56333921	rs80317430	ENSG00000062485	ENST00000552688	CS	56333340	56334472	Th17_14532	openGene2openGene	PSO
immune	Th17	rs2066819	chr12	56334353	rs79824801	ENSG00000062485	ENST00000551253	CS	56333340	56334472	Th17_14532	openGene2openGene	PSO
immune	Th17	rs2066819	chr12	56334353	rs79824801	ENSG00000062485	ENST00000550044	CS	56333340	56334472	Th17_14532	openGene2openGene	PSO
immune	Th17	rs12232003	chr12	53198668	rs12824946	ENSG00000094914	ENST00000549983	AAAS	53198507	53199581	Th17_14360	openGene2openGene	T1D
immune	Th17	rs4795397	chr17	39867492	rs4795397	ENSG00000141736	ENST00000584014	ERBB2	39866996	39868375	Th17_25567	openGene2openGene	IBD
immune	Th17	rs7723899	chr5	96896636	rs200093446	ENSG00000164308	ENST00000437043	ERAP2	96895967	96896714	Th17_49909	openGene2openGene	CRO
immune	Th17	rs773125	chr12	56042145	rs1131017	ENSG00000123374	ENST00000354056	CDK2	56041404	56042441	Th17_14508	openGene2openGene	RA
immune	Th17	rs9355260	chr6	159104207	rs55966014	ENSG00000288845	ENST00000692670	ENSG00000288845	159104129	159104436	Th17_56183	openGene2openGene	MS
immune	Th17	rs2256814	chr20	63740688	rs1741708	ENSG00000203896	ENST00000480139	LIME1	63739307	63740727	Th17_38348	openGene2openGene	MS
immune	Th17	rs17035378	chr2	68362190	rs17035355	ENSG00000169621	ENST00000445692	APLF	68361869	68362500	Th17_32670	ocr2openGene	CEL
immune	Th17	rs28449958	chr16	28863883	rs11864750	ENSG00000196296	ENST00000395503	ATP2A1	28863156	28864225	Th17_23176	openGene2openGene	IBD
immune	Th17	rs2066819	chr12	56334216	rs2371494	ENSG00000062485	ENST00000548041	CS	56333340	56334472	Th17_14532	openGene2openGene	PSO
immune	Th17	rs2256814	chr20	63739379	rs6122159	ENSG00000203896	ENST00000494776	LIME1	63739307	63740727	Th17_38348	openGene2openGene	MS
immune	Th17	rs2017445	chr12	56041628	rs705704	ENSG00000139613	ENST00000550859	SMARCC2	56041404	56042441	Th17_14508	openGene2openGene	VIT
immune	Th17	rs28449958	chr16	28863226	rs62037367	ENSG00000168488	ENST00000563314	ATXN2L	28863156	28864225	Th17_23176	openGene2openGene	IBD
immune	Th17	rs1217382	chr1	113905292	rs971173	ENSG00000163349	ENST00000426820	HIPK1	113904393	113905766	Th17_3009	openGene2openGene	CRO
immune	Th17	rs1048990	chr14	35122110	rs28365850	ENSG00000100906	ENST00000554001	NFKBIA	35121637	35122878	Th17_18540	openGene2openGene	ALG
immune	Th17	rs3749833	chr5	132473177	rs2548993	ENSG00000283782	ENST00000639899	ENSG00000283782	132472977	132473496	Th17_50541	openGene2openGene	ALG
immune	Th17	rs3749833	chr5	132473177	rs2548993	ENSG00000283782	ENST00000638452	ENSG00000283782	132472977	132473496	Th17_50541	openGene2openGene	ALG
immune	Th17	rs4795397	chr17	39867492	rs4795397	ENSG00000131748	ENST00000583582	STARD3	39866996	39868375	Th17_25567	openGene2openGene	IBD
immune	Th17	rs7187776	chr16	28880144	rs8055138	ENSG00000196296	ENST00000536376	ATP2A1	28879617	28880489	Th17_23178	openGene2openGene	T1D
immune	Th17	rs3197999	chr3	49358324	rs1800668	ENSG00000145022	ENST00000487432	TCTA	49357517	49359087	Th17_41660	openGene2openGene	IBD
immune	Th17	rs2163226	chr2	43134117	rs2163226	ENSG00000115970	ENST00000405006	THADA	43133917	43134670	Th17_32147	openGene2openGene	MS
immune	Th17	rs2066819	chr12	56333921	rs80317430	ENSG00000062485	ENST00000351328	CS	56333340	56334472	Th17_14532	openGene2openGene	PSO
immune	Th17	rs2066819	chr12	56334353	rs79824801	ENSG00000062485	ENST00000549143	CS	56333340	56334472	Th17_14532	openGene2openGene	PSO
immune	Th17	rs3197999	chr3	49358927	rs3811699	ENSG00000145022	ENST00000487432	TCTA	49357517	49359087	Th17_41660	openGene2openGene	IBD
immune	Th17	rs7187776	chr16	28846324	rs7187776	ENSG00000196296	ENST00000536376	ATP2A1	28845866	28847069	Th17_23175	openGene2openGene	T1D
immune	Th17	rs10876864	chr12	56042145	rs1131017	ENSG00000123374	ENST00000354056	CDK2	56041404	56042441	Th17_14508	openGene2openGene	ALG
immune	Th17	rs10876864	chr12	56042145	rs1131017	ENSG00000123374	ENST00000440311	CDK2	56041404	56042441	Th17_14508	openGene2openGene	ALG
immune	Th17	rs1463485	chr17	75855710	rs1463485	ENSG00000267801	ENST00000586076	ENSG00000267801	75854942	75856182	Th17_26782	openGene2openGene	SLE
immune	Th17	rs8042861	chr15	90388225	rs2589941	ENSG00000197299	ENST00000559724	BLM	90387752	90388868	Th17_22167	openGene2openGene	MS
immune	Th17	rs6651252	chr8	128555046	rs6651253	ENSG00000249859	ENST00000666105	PVT1	128554834	128555464	Th17_62692	ocr2openGene	SLE
immune	Th17	rs13153019	chr5	177357611	rs4075959	ENSG00000169228	ENST00000495458	RAB24	177357203	177358530	Th17_51742	openGene2openGene	ALG
immune	Th17	rs35327136	chr17	45410058	rs35389313	ENSG00000184361	ENST00000586359	SPATA32	45409469	45410767	Th17_25843	openGene2openGene	T1D
immune	Th17	rs8079075	chr17	39868045	rs112880843	ENSG00000172057	ENST00000584000	ORMDL3	39866996	39868375	Th17_25567	openGene2openGene	SLE
immune	Th17	rs28449958	chr16	28822933	rs201131521	ENSG00000177548	ENST00000563577	RABEP2	28822496	28824648	Th17_23174	openGene2openGene	IBD
immune	Th17	rs34779708	chr10	35127585	rs12765038	ENSG00000095794	ENST00000490511	CREM	35126399	35127759	Th17_7275	openGene2openGene	IBD
immune	Th17	rs59716545	chr17	39868373	rs11557466	ENSG00000161395	ENST00000309862	PGAP3	39866996	39868375	Th17_25567	openGene2openGene	RA
immune	Th17	rs8079075	chr17	39868045	rs112880843	ENSG00000172057	ENST00000304046	ORMDL3	39866996	39868375	Th17_25567	openGene2openGene	SLE
immune	Th17	rs2256814	chr20	63737947	rs914559	ENSG00000197114	ENST00000478385	ZGPAT	63737858	63738181	Th17_38347	openGene2openGene	MS
immune	Th17	rs2017445	chr12	56041628	rs705704	ENSG00000092841	ENST00000552297	MYL6	56041404	56042441	Th17_14508	openGene2openGene	VIT
immune	Th17	rs28449958	chr16	28822933	rs201131521	ENSG00000177548	ENST00000562475	RABEP2	28822496	28824648	Th17_23174	openGene2openGene	IBD
immune	Th17	rs7705826	chr5	132391988	rs274551	ENSG00000197536	ENST00000378953	IRF1-AS1	132391876	132392190	Th17_50531	openGene2openGene	CRO
immune	Th17	rs1453560	chr17	39819408	rs34053394	ENSG00000161405	ENST00000377958	IKZF3	39819270	39819970	Th17_25565	ocr2openGene	SLE
immune	Th17	rs8079075	chr17	39868045	rs112880843	ENSG00000161395	ENST00000579146	PGAP3	39866996	39868375	Th17_25567	openGene2openGene	SLE
immune	Th17	rs41263646	chr1	183590569	rs2274065	ENSG00000143344	ENST00000304685	RGL1	183589951	183591203	Th17_4350	openGene2openGene	SLE
immune	Th17	rs11246217	chr11	575800	rs34793529	ENSG00000185522	ENST00000441853	LMNTD2	575426	576773	Th17_9612	openGene2openGene	SLE
immune	Th17	rs41263646	chr1	183590706	rs12091406	ENSG00000232860	ENST00000421703	SMG7-AS1	183589951	183591203	Th17_4350	openGene2openGene	SLE
immune	Th17	rs4252665	chr17	39819340	rs58075375	ENSG00000161405	ENST00000377958	IKZF3	39819270	39819970	Th17_25565	ocr2openGene	SLE
immune	Th17	rs7552167	chr1	24187278	rs4090311	ENSG00000001460	ENST00000483261	STPG1	24187015	24187716	Th17_731	openGene2openGene	PSO
immune	Th17	rs7187776	chr16	28864161	rs7193733	ENSG00000196296	ENST00000536376	ATP2A1	28863156	28864225	Th17_23176	openGene2openGene	T1D
immune	Th17	rs7146581	chr14	102878689	rs66666997	ENSG00000131323	ENST00000392745	TRAF3	102878641	102879212	Th17_20231	ocr2openGene	ECZ
immune	Th17	rs41263646	chr1	183590706	rs12091406	ENSG00000232860	ENST00000663067	SMG7-AS1	183589951	183591203	Th17_4350	openGene2openGene	SLE
immune	Th17	rs12421615	chr11	64285685	rs887314	ENSG00000182450	ENST00000394525	KCNK4	64284405	64286236	Th17_11027	openGene2openGene	VIT
immune	Th17	rs7146581	chr14	102879130	rs10149939	ENSG00000131323	ENST00000539721	TRAF3	102878641	102879212	Th17_20231	ocr2openGene	ECZ
immune	Th17	rs34840245	chr6	34757701	rs7743724	ENSG00000137309	ENST00000447654	HMGA1	34756522	34757787	Th17_53132	openGene2openGene	SLE
immune	Th17	rs11714843	chr3	119498465	rs2280670	ENSG00000183833	ENST00000468630	CFAP91	119498088	119498981	Th17_42892	openGene2openGene	JIA
immune	Th17	rs13153019	chr5	177357611	rs4075959	ENSG00000198055	ENST00000355958	GRK6	177357203	177358530	Th17_51742	openGene2openGene	ALG
immune	Th17	rs3197999	chr3	50292395	rs1076872	ENSG00000114383	ENST00000454201	TUSC2	50291967	50292801	Th17_41704	openGene2openGene	IBD
immune	Th17	rs9611565	chr22	41381554	rs9607799	ENSG00000100412	ENST00000676959	ACO2	41381079	41382538	Th17_39990	openGene2openGene	VIT
immune	Th17	rs6600247	chr1	24966865	rs4265380	ENSG00000264371	ENST00000580572	MIR4425	24966763	24966967	Th17_768	openGene2openGene	AS
immune	Th17	rs694739	chr11	64284975	rs2510066	ENSG00000110011	ENST00000536006	DNAJC4	64284405	64286236	Th17_11027	openGene2openGene	MS
immune	Th17	rs8079075	chr17	39776521	rs9901483	ENSG00000161405	ENST00000583368	IKZF3	39776371	39776554	Th17_25557	openGene2openGene	SLE
immune	Th17	rs80262450	chr18	12775592	rs2847260	ENSG00000175354	ENST00000591305	PTPN2	12775554	12776402	Th17_27444	openGene2openGene	IBD
immune	Th17	rs7187776	chr16	28824359	rs149808056	ENSG00000178188	ENST00000538342	SH2B1	28822496	28824648	Th17_23174	openGene2openGene	T1D
immune	Th17	rs17849501	chr1	183471396	rs41272536	ENSG00000116701	ENST00000413720	NCF2	183471036	183473141	Th17_4343	openGene2openGene	SLE
immune	Th17	rs12232003	chr12	53198668	rs12824946	ENSG00000123349	ENST00000628881	PFDN5	53198507	53199581	Th17_14360	openGene2openGene	T1D
immune	Th17	rs17849502	chr1	183471396	rs41272536	ENSG00000116701	ENST00000413720	NCF2	183471036	183473141	Th17_4343	openGene2openGene	SLE
immune	Th17	rs28449958	chr16	28864161	rs7193733	ENSG00000178952	ENST00000561644	TUFM	28863156	28864225	Th17_23176	openGene2openGene	IBD
immune	Th17	rs41263646	chr1	183590569	rs2274065	ENSG00000116698	ENST00000507469	SMG7	183589951	183591203	Th17_4350	openGene2openGene	SLE
immune	Th17	rs11611029	chr12	55974294	rs11171710	ENSG00000185664	ENST00000548803	PMEL	55973492	55974547	Th17_14500	openGene2openGene	HT
immune	Th17	rs78865465	chr12	55974117	rs75639074	ENSG00000205323	ENST00000336133	SARNP	55973492	55974547	Th17_14500	openGene2openGene	T1D
immune	Th17	rs6806528	chr3	69204304	rs6776027	ENSG00000144747	ENST00000488010	TMF1	69204256	69204896	Th17_42103	ocr2openGene	CEL
immune	Th17	rs12128789	chr1	212700215	rs3754482	ENSG00000203705	ENST00000530441	TATDN3	212698935	212700846	Th17_5235	openGene2openGene	T1D
immune	Th17	rs2944542	chr10	62615188	rs4745856	ENSG00000122877	ENST00000691610	EGR2	62614330	62615215	Th17_7703	ocr2openGene	ECZ
immune	Th17	rs12421615	chr11	64284975	rs2510066	ENSG00000149743	ENST00000539436	TRPT1	64284405	64286236	Th17_11027	openGene2openGene	VIT
immune	Th17	rs10068717	chr5	142109462	rs6580223	ENSG00000113552	ENST00000503794	GNPDA1	142108381	142109687	Th17_50884	openGene2openGene	ALG
immune	Th17	rs10068717	chr5	142109462	rs6580223	ENSG00000113552	ENST00000505689	GNPDA1	142108381	142109687	Th17_50884	openGene2openGene	ALG
immune	Th17	rs1036207	chr5	142109462	rs6580223	ENSG00000113552	ENST00000311337	GNPDA1	142108381	142109687	Th17_50884	openGene2openGene	MS
immune	Th17	rs28449958	chr16	28863801	rs7198606	ENSG00000177548	ENST00000544477	RABEP2	28863156	28864225	Th17_23176	openGene2openGene	IBD
immune	Th17	rs11714843	chr3	119498465	rs2280670	ENSG00000163389	ENST00000486607	POGLUT1	119498088	119498981	Th17_42892	openGene2openGene	JIA
immune	Th17	rs1980422	chr2	203741492	rs6728441	ENSG00000178562	ENST00000324106	CD28	203740681	203741865	Th17_35673	ocr2openGene	RA
immune	Th17	rs10068717	chr5	142109462	rs6580223	ENSG00000113552	ENST00000508177	GNPDA1	142108381	142109687	Th17_50884	openGene2openGene	ALG
immune	Th17	rs10068717	chr5	142109462	rs6580223	ENSG00000113552	ENST00000503229	GNPDA1	142108381	142109687	Th17_50884	openGene2openGene	ALG
immune	Th17	rs28449958	chr16	28863883	rs11864750	ENSG00000177548	ENST00000544477	RABEP2	28863156	28864225	Th17_23176	openGene2openGene	IBD
immune	Th17	rs35327136	chr17	45410208	rs35327136	ENSG00000267278	ENST00000586450	MAP3K14-AS1	45409469	45410767	Th17_25843	openGene2openGene	T1D
immune	Th17	rs28449958	chr16	28863801	rs7198606	ENSG00000178952	ENST00000313511	TUFM	28863156	28864225	Th17_23176	openGene2openGene	IBD
immune	Th17	rs1463485	chr17	75855710	rs1463485	ENSG00000132471	ENST00000433525	WBP2	75854942	75856182	Th17_26782	openGene2openGene	SLE
immune	Th17	rs28449958	chr16	28880144	rs8055138	ENSG00000178952	ENST00000561644	TUFM	28879617	28880489	Th17_23178	openGene2openGene	IBD
immune	Th17	rs7725052	chr5	40486794	rs7720838	ENSG00000289540	ENST00000686725	ENSG00000289540	40486392	40487210	Th17_48763	ocr2openGene	CRO
immune	Th17	rs12421615	chr11	64284975	rs2510066	ENSG00000257069	ENST00000539086	KCNK4-TEX40	64284405	64286236	Th17_11027	openGene2openGene	VIT
immune	Th17	rs4252665	chr17	39819340	rs58075375	ENSG00000161405	ENST00000623724	IKZF3	39819270	39819970	Th17_25565	ocr2openGene	SLE
immune	Th17	rs13088318	chr3	101513249	rs55749605	ENSG00000138468	ENST00000394091	SENP7	101512511	101513648	Th17_42461	openGene2openGene	ALG
immune	Th17	rs13088318	chr3	101512524	rs16843927	ENSG00000138468	ENST00000394091	SENP7	101512511	101513648	Th17_42461	openGene2openGene	ALG
immune	Th17	rs11714843	chr3	119498465	rs2280670	ENSG00000121594	ENST00000463729	CD80	119498088	119498981	Th17_42892	openGene2openGene	JIA
immune	Th17	rs10876864	chr12	56042145	rs1131017	ENSG00000135482	ENST00000551880	ZC3H10	56041404	56042441	Th17_14508	openGene2openGene	ALG
immune	Th17	rs1893217	chr18	12775592	rs2847260	ENSG00000175354	ENST00000309660	PTPN2	12775554	12776402	Th17_27444	openGene2openGene	CEL
immune	Th17	rs13018977	chr2	241316415	rs13006939	ENSG00000115677	ENST00000452065	HDLBP	241314929	241316455	Th17_36756	openGene2openGene	T1D
immune	Th17	rs663743	chr11	64340263	rs663743	ENSG00000256940	ENST00000538355	PPP1R14B-AS1	64339993	64340948	Th17_11033	openGene2openGene	T1D
immune	Th17	rs13205210	chr6	34887971	rs1051115	ENSG00000064995	ENST00000693481	TAF11	34887684	34888498	Th17_53135	openGene2openGene	SLE
immune	Th17	rs1249910	chr3	112671125	rs60397548	ENSG00000163606	ENST00000471858	CD200R1	112670867	112671204	Th17_42757	ocr2openGene	ECZ
immune	Th17	rs13153019	chr5	177357511	rs4075958	ENSG00000131188	ENST00000502922	PRR7	177357203	177358530	Th17_51742	openGene2openGene	ALG
immune	Th17	rs11154801	chr6	135497759	rs13197384	ENSG00000146410	ENST00000445767	MTFR2	135497287	135498589	Th17_55285	openGene2openGene	MS
immune	Th17	rs28449958	chr16	28824361	rs138159013	ENSG00000169682	ENST00000323081	SPNS1	28822496	28824648	Th17_23174	openGene2openGene	IBD
immune	Th17	rs1516971	chr8	128555046	rs6651253	ENSG00000249859	ENST00000668480	PVT1	128554834	128555464	Th17_62692	ocr2openGene	RA
immune	Th17	rs28449958	chr16	28880144	rs8055138	ENSG00000169682	ENST00000352260	SPNS1	28879617	28880489	Th17_23178	openGene2openGene	IBD
immune	Th17	rs33993564	chr5	150846862	rs10051804	ENSG00000132912	ENST00000446090	DCTN4	150846304	150847551	Th17_51150	openGene2openGene	IBD
immune	Th17	rs2256814	chr20	63740688	rs1741708	ENSG00000101150	ENST00000217121	TPD52L2	63739307	63740727	Th17_38348	openGene2openGene	MS
immune	Th17	rs12148050	chr14	102805840	rs8003237	ENSG00000131323	ENST00000560463	TRAF3	102805374	102806335	Th17_20226	ocr2openGene	MS
immune	Th17	rs7679	chr20	45934368	rs1057208	ENSG00000124104	ENST00000344780	SNX21	45934195	45935638	Th17_37817	openGene2openGene	SLE
immune	Th17	rs7187776	chr16	28863801	rs7198606	ENSG00000260796	ENST00000568183	ENSG00000260796	28863156	28864225	Th17_23176	openGene2openGene	T1D
immune	Th17	rs33993564	chr5	150846690	rs33993564	ENSG00000132912	ENST00000446090	DCTN4	150846304	150847551	Th17_51150	openGene2openGene	IBD
immune	Th17	rs7679	chr20	45934368	rs1057208	ENSG00000124104	ENST00000372547	SNX21	45934195	45935638	Th17_37817	openGene2openGene	SLE
immune	Th17	rs766751473	chr5	132457594	rs4705950	ENSG00000197536	ENST00000378953	IRF1-AS1	132456222	132457874	Th17_50538	ocr2openGene	T1D
immune	Th17	rs28449958	chr16	28824361	rs138159013	ENSG00000169682	ENST00000561868	SPNS1	28822496	28824648	Th17_23174	openGene2openGene	IBD
immune	Th17	rs2066819	chr12	56300477	rs2695789	ENSG00000139645	ENST00000551023	ANKRD52	56299441	56300649	Th17_14530	openGene2openGene	PSO
immune	Th17	rs7187776	chr16	28824359	rs149808056	ENSG00000169682	ENST00000311008	SPNS1	28822496	28824648	Th17_23174	openGene2openGene	T1D
immune	Th17	rs12142199	chr1	1308516	rs61766198	ENSG00000162576	ENST00000445648	MXRA8	1307527	1309033	Th17_43	openGene2openGene	SLE
immune	Th17	rs7725052	chr5	40486794	rs7720838	ENSG00000171522	ENST00000513635	PTGER4	40486392	40487210	Th17_48763	ocr2openGene	CRO
immune	Th17	rs7725052	chr5	40487168	rs7725052	ENSG00000171522	ENST00000509543	PTGER4	40486392	40487210	Th17_48763	ocr2openGene	CRO
immune	Th17	rs12232003	chr12	53180847	rs59218377	ENSG00000135476	ENST00000257934	ESPL1	53180030	53181362	Th17_14358	openGene2openGene	T1D
immune	Th17	rs78865465	chr12	55974117	rs75639074	ENSG00000123374	ENST00000556656	CDK2	55973492	55974547	Th17_14500	openGene2openGene	T1D
immune	Th17	rs7204270	chr16	30183519	rs930392	ENSG00000090238	ENST00000565479	YPEL3	30183194	30184690	Th17_23248	openGene2openGene	MS
immune	Th17	rs33993564	chr5	150846512	rs11741515	ENSG00000132912	ENST00000627368	DCTN4	150846304	150847551	Th17_51150	openGene2openGene	IBD
immune	Th17	rs7204270	chr16	30183519	rs930392	ENSG00000090238	ENST00000566401	YPEL3	30183194	30184690	Th17_23248	openGene2openGene	MS
immune	Th17	rs59716545	chr17	39867492	rs4795397	ENSG00000131748	ENST00000580551	STARD3	39866996	39868375	Th17_25567	openGene2openGene	RA
immune	Th17	rs59716545	chr17	39867492	rs4795397	ENSG00000131748	ENST00000583582	STARD3	39866996	39868375	Th17_25567	openGene2openGene	RA
immune	Th17	rs1701704	chr12	56041628	rs705704	ENSG00000111540	ENST00000549505	RAB5B	56041404	56042441	Th17_14508	openGene2openGene	T1D
immune	Th17	rs1217382	chr1	113905292	rs971173	ENSG00000134242	ENST00000484147	PTPN22	113904393	113905766	Th17_3009	openGene2openGene	CRO
immune	Th17	rs59716545	chr17	39867492	rs4795397	ENSG00000131748	ENST00000577248	STARD3	39866996	39868375	Th17_25567	openGene2openGene	RA
immune	Th17	rs59716545	chr17	39868373	rs11557466	ENSG00000131748	ENST00000581894	STARD3	39866996	39868375	Th17_25567	openGene2openGene	RA
immune	Th17	rs5743618	chr4	38805206	rs5743557	ENSG00000197712	ENST00000510213	FAM114A1	38804008	38805219	Th17_45622	openGene2openGene	ALG
immune	Th17	rs59716545	chr17	39868373	rs11557466	ENSG00000131748	ENST00000578232	STARD3	39866996	39868375	Th17_25567	openGene2openGene	RA
immune	Th17	rs35164067	chr19	10404166	rs73923215	ENSG00000105376	ENST00000586480	ICAM5	10403239	10404461	Th17_29184	openGene2openGene	AS
immune	Th17	rs35164067	chr19	10404166	rs73923215	ENSG00000105376	ENST00000586004	ICAM5	10403239	10404461	Th17_29184	openGene2openGene	AS
immune	Th17	rs5743618	chr4	38804321	rs17578127	ENSG00000197712	ENST00000510213	FAM114A1	38804008	38805219	Th17_45622	openGene2openGene	ALG
immune	Th17	rs13153019	chr5	177357438	rs4976688	ENSG00000198055	ENST00000511244	GRK6	177357203	177358530	Th17_51742	openGene2openGene	ALG
immune	Th17	rs9611565	chr22	41381879	rs2234058	ENSG00000100412	ENST00000678269	ACO2	41381079	41382538	Th17_39990	openGene2openGene	VIT
immune	Th17	rs9611565	chr22	41381554	rs9607799	ENSG00000100412	ENST00000677532	ACO2	41381079	41382538	Th17_39990	openGene2openGene	VIT
immune	Th17	rs9611565	chr22	41381237	rs2234052	ENSG00000100412	ENST00000678269	ACO2	41381079	41382538	Th17_39990	openGene2openGene	VIT
immune	Th17	rs5743618	chr4	38804321	rs17578127	ENSG00000197712	ENST00000358869	FAM114A1	38804008	38805219	Th17_45622	openGene2openGene	ALG
immune	Th17	rs5743618	chr4	38804579	rs5743560	ENSG00000197712	ENST00000358869	FAM114A1	38804008	38805219	Th17_45622	openGene2openGene	ALG
immune	Th17	rs5743618	chr4	38804814	rs200232721	ENSG00000197712	ENST00000358869	FAM114A1	38804008	38805219	Th17_45622	openGene2openGene	ALG
immune	Th17	rs10790268	chr11	118790689	rs57494551	ENSG00000186174	ENST00000530293	BCL9L	118790442	118792331	Th17_12438	openGene2openGene	RA
immune	Th17	rs5743618	chr4	38804398	rs5743563	ENSG00000197712	ENST00000515037	FAM114A1	38804008	38805219	Th17_45622	openGene2openGene	ALG
immune	Th17	rs41295159	chr10	6062411	rs56179589	ENSG00000134453	ENST00000437845	RBM17	6061856	6062731	Th17_6434	openGene2openGene	T1D
immune	Th17	rs2066819	chr12	56334216	rs2371494	ENSG00000110958	ENST00000436399	PTGES3	56333340	56334472	Th17_14532	openGene2openGene	PSO
immune	Th17	rs7187776	chr16	28824359	rs149808056	ENSG00000260442	ENST00000566956	ATP2A1-AS1	28822496	28824648	Th17_23174	openGene2openGene	T1D
immune	Th17	rs7204270	chr16	30183519	rs930392	ENSG00000222701	ENST00000410769	Y_RNA	30183194	30184690	Th17_23248	openGene2openGene	MS
immune	Th17	rs13153019	chr5	177357438	rs4976688	ENSG00000198055	ENST00000507633	GRK6	177357203	177358530	Th17_51742	openGene2openGene	ALG
immune	Th17	rs921650	chr17	39926554	rs12603332	ENSG00000161395	ENST00000579146	PGAP3	39926473	39928009	Th17_25569	openGene2openGene	ALG
immune	Th17	rs4690229	chr4	973551	rs113075206	ENSG00000185619	ENST00000427463	PCGF3	972884	974133	Th17_44943	openGene2openGene	SLE
immune	Th17	rs4976646	chr5	177357447	rs4976689	ENSG00000196923	ENST00000463411	PDLIM7	177357203	177358530	Th17_51742	openGene2openGene	MS
immune	Th17	rs694739	chr11	64285685	rs887314	ENSG00000149743	ENST00000539436	TRPT1	64284405	64286236	Th17_11027	openGene2openGene	MS
immune	Th17	rs7705826	chr5	132391988	rs274551	ENSG00000197536	ENST00000337752	IRF1-AS1	132391876	132392190	Th17_50531	openGene2openGene	CRO
immune	Th17	rs921650	chr17	39926554	rs12603332	ENSG00000172057	ENST00000304046	ORMDL3	39926473	39928009	Th17_25569	openGene2openGene	ALG
immune	Th17	rs7146581	chr14	102878689	rs66666997	ENSG00000131323	ENST00000539721	TRAF3	102878641	102879212	Th17_20231	ocr2openGene	ECZ
immune	Th17	rs11714843	chr3	119498465	rs2280670	ENSG00000183833	ENST00000482573	CFAP91	119498088	119498981	Th17_42892	openGene2openGene	JIA
immune	Th17	rs74908652	chr19	10315836	rs78295726	ENSG00000161847	ENST00000615032	RAVER1	10315399	10316457	Th17_29179	openGene2openGene	SLE
immune	Th17	rs1359062	chr1	192575665	rs2984920	ENSG00000238754	ENST00000458806	SCARNA18B	192575299	192576086	Th17_4495	openGene2openGene	MS
immune	Th17	rs17371986	chr1	160429052	rs11265393	ENSG00000122218	ENST00000647683	COPA	160428711	160429516	Th17_3767	ocr2openGene	MS
immune	Th17	rs17371986	chr1	160429052	rs11265393	ENSG00000122218	ENST00000649787	COPA	160428711	160429516	Th17_3767	ocr2openGene	MS
immune	Th17	rs17371986	chr1	160429052	rs11265393	ENSG00000122218	ENST00000241704	COPA	160428711	160429516	Th17_3767	ocr2openGene	MS
immune	Th17	rs773125	chr12	56042145	rs1131017	ENSG00000170515	ENST00000553057	PA2G4	56041404	56042441	Th17_14508	openGene2openGene	RA
immune	Th17	rs7714574	chr5	40486794	rs7720838	ENSG00000171522	ENST00000302472	PTGER4	40486392	40487210	Th17_48763	ocr2openGene	ALG
immune	Th17	rs10876864	chr12	56042145	rs1131017	ENSG00000092841	ENST00000548400	MYL6	56041404	56042441	Th17_14508	openGene2openGene	ALG
immune	Th17	rs773125	chr12	56042145	rs1131017	ENSG00000170515	ENST00000552766	PA2G4	56041404	56042441	Th17_14508	openGene2openGene	RA
immune	Th17	rs9611565	chr22	41381311	rs2234053	ENSG00000100412	ENST00000677427	ACO2	41381079	41382538	Th17_39990	openGene2openGene	VIT
immune	Th17	rs80262450	chr18	12775852	rs2542147	ENSG00000175354	ENST00000591115	PTPN2	12775554	12776402	Th17_27444	openGene2openGene	IBD
immune	Th17	rs1048990	chr14	35122110	rs28365850	ENSG00000100883	ENST00000553544	SRP54	35121637	35122878	Th17_18540	openGene2openGene	ALG
immune	Th17	rs28449958	chr16	28864161	rs7193733	ENSG00000283845	ENST00000577590	MIR4721	28863156	28864225	Th17_23176	openGene2openGene	IBD
immune	Th17	rs231725	chr2	203909720	rs3116518	ENSG00000178562	ENST00000458610	CD28	203909158	203909971	Th17_35700	ocr2openGene	T1D
immune	Th17	rs12232003	chr12	53198668	rs12824946	ENSG00000123349	ENST00000351500	PFDN5	53198507	53199581	Th17_14360	openGene2openGene	T1D
immune	Th17	rs8079075	chr17	39819408	rs34053394	ENSG00000161405	ENST00000583368	IKZF3	39819270	39819970	Th17_25565	ocr2openGene	SLE
immune	Th17	rs61759532	chr17	7337072	rs61759532	ENSG00000161960	ENST00000584798	EIF4A1	7336310	7337297	Th17_24774	openGene2openGene	T1D
immune	Th17	rs78865465	chr12	55974117	rs75639074	ENSG00000196465	ENST00000551834	MYL6B	55973492	55974547	Th17_14500	openGene2openGene	T1D
immune	Th17	rs7187776	chr16	28864161	rs7193733	ENSG00000177548	ENST00000562475	RABEP2	28863156	28864225	Th17_23176	openGene2openGene	T1D
immune	Th17	rs28449958	chr16	28863883	rs11864750	ENSG00000177548	ENST00000568703	RABEP2	28863156	28864225	Th17_23176	openGene2openGene	IBD
immune	Th17	rs78865465	chr12	55974117	rs75639074	ENSG00000196465	ENST00000552568	MYL6B	55973492	55974547	Th17_14500	openGene2openGene	T1D
immune	Th17	rs59716545	chr17	39864166	rs1453559	ENSG00000204913	ENST00000377924	LRRC3C	39864069	39864474	Th17_25566	openGene2openGene	RA
immune	Th17	rs75637965	chr8	11457539	rs61160731	ENSG00000079459	ENST00000531733	FDFT1	11457075	11458477	Th17_60248	ocr2openGene	MS
immune	Th17	rs8054198	chr16	10944503	rs8054198	ENSG00000171490	ENST00000573251	RSL1D1	10944231	10944999	Th17_22775	openGene2openGene	SLE
immune	Th17	rs10760123	chr9	120904499	rs2241003	ENSG00000119403	ENST00000487555	PHF19	120904107	120905462	Th17_65197	ocr2openGene	ALG
immune	Th17	rs12087340	chr1	85276474	rs1060843	ENSG00000153898	ENST00000531325	MCOLN2	85276120	85277105	Th17_2312	openGene2openGene	MS
immune	Th17	rs78865465	chr12	55974117	rs75639074	ENSG00000258345	ENST00000550840	ENSG00000258345	55973492	55974547	Th17_14500	openGene2openGene	T1D
immune	Th17	rs2283792	chr22	21867813	rs9610505	ENSG00000100034	ENST00000407142	PPM1F	21867053	21868315	Th17_39303	openGene2openGene	MS
immune	Th17	rs8054198	chr16	10944503	rs8054198	ENSG00000171490	ENST00000570767	RSL1D1	10944231	10944999	Th17_22775	openGene2openGene	SLE
immune	Th17	rs41263646	chr1	183590706	rs12091406	ENSG00000116698	ENST00000502375	SMG7	183589951	183591203	Th17_4350	openGene2openGene	SLE
immune	Th17	rs7552167	chr1	24187278	rs4090311	ENSG00000001461	ENST00000374399	NIPAL3	24187015	24187716	Th17_731	openGene2openGene	PSO
immune	Th17	rs10876864	chr12	56042145	rs1131017	ENSG00000257449	ENST00000551846	ENSG00000257449	56041404	56042441	Th17_14508	openGene2openGene	ALG
immune	Th17	rs33993564	chr5	150846823	rs10058821	ENSG00000086589	ENST00000521464	RBM22	150846304	150847551	Th17_51150	openGene2openGene	IBD
immune	Th17	rs7132277	chr12	123364549	rs7485502	ENSG00000111325	ENST00000535970	OGFOD2	123364340	123365969	Th17_16223	openGene2openGene	MS
immune	Th17	rs7552167	chr1	24187123	rs78312791	ENSG00000001461	ENST00000358028	NIPAL3	24187015	24187716	Th17_731	openGene2openGene	PSO
immune	Th17	rs7552167	chr1	24187123	rs78312791	ENSG00000001461	ENST00000488155	NIPAL3	24187015	24187716	Th17_731	openGene2openGene	PSO
immune	Th17	rs10985070	chr9	120876986	rs73541868	ENSG00000119403	ENST00000439674	PHF19	120875868	120877873	Th17_65191	openGene2openGene	RA
immune	Th17	rs2304206	chr19	49665763	rs2304204	ENSG00000142534	ENST00000270625	RPS11	49665277	49666244	Th17_30716	openGene2openGene	VIT
immune	Th17	rs10985070	chr9	120928959	rs1930785	ENSG00000119403	ENST00000478371	PHF19	120928596	120929408	Th17_65203	openGene2openGene	RA
immune	Th17	rs7132277	chr12	123364549	rs7485502	ENSG00000111325	ENST00000542940	OGFOD2	123364340	123365969	Th17_16223	openGene2openGene	MS
immune	Th17	rs10985070	chr9	120928959	rs1930785	ENSG00000119403	ENST00000419155	PHF19	120928596	120929408	Th17_65203	openGene2openGene	RA
immune	Th17	rs36014129	chr6	26199675	rs34961555	ENSG00000274290	ENST00000614097	H2BC6	26198821	26200017	Th17_52680	openGene2openGene	SLE
immune	Th17	rs1453560	chr17	39867188	rs1453560	ENSG00000131748	ENST00000581894	STARD3	39866996	39868375	Th17_25567	openGene2openGene	SLE
immune	Th17	rs13260060	chr8	70403682	rs71517442	ENSG00000221947	ENST00000520030	XKR9	70403516	70403937	Th17_61435	openGene2openGene	MS
immune	Th17	rs36014129	chr6	26189128	rs13204572	ENSG00000124575	ENST00000244534	H1-3	26188355	26189329	Th17_52677	openGene2openGene	SLE
immune	Th17	rs9926533	chr16	31074149	rs2303222	ENSG00000167394	ENST00000535577	ZNF668	31073004	31074797	Th17_23309	openGene2openGene	SLE
immune	Th17	rs9926533	chr16	31073073	rs11281612	ENSG00000167394	ENST00000535577	ZNF668	31073004	31074797	Th17_23309	openGene2openGene	SLE
immune	Th17	rs508970	chr11	61129867	rs10897141	ENSG00000110107	ENST00000546152	PRPF19	61129570	61130320	Th17_10868	ocr2openGene	RA
immune	Th17	rs13153019	chr5	177357611	rs4075959	ENSG00000169223	ENST00000502721	LMAN2	177357203	177358530	Th17_51742	openGene2openGene	ALG
immune	Th17	rs2038255	chr14	35122110	rs28365850	ENSG00000100883	ENST00000555746	SRP54	35121637	35122878	Th17_18540	openGene2openGene	ECZ
immune	Th17	rs2495365	chr1	2556327	rs2227313	ENSG00000157873	ENST00000480305	TNFRSF14	2555457	2557406	Th17_108	openGene2openGene	UC
immune	Th17	rs9926533	chr16	31073073	rs11281612	ENSG00000167394	ENST00000442862	ZNF668	31073004	31074797	Th17_23309	openGene2openGene	SLE
immune	Th17	rs6716355	chr2	181305318	rs17365411	ENSG00000115232	ENST00000478440	ITGA4	181305292	181306017	Th17_35114	openGene2openGene	MS
immune	Th17	rs34840245	chr6	34887971	rs1051115	ENSG00000124678	ENST00000505400	TCP11	34887684	34888498	Th17_53135	openGene2openGene	SLE
immune	Th17	rs28449958	chr16	28822933	rs201131521	ENSG00000260442	ENST00000691192	ATP2A1-AS1	28822496	28824648	Th17_23174	openGene2openGene	IBD
immune	Th17	rs773125	chr12	56042145	rs1131017	ENSG00000123353	ENST00000548974	ORMDL2	56041404	56042441	Th17_14508	openGene2openGene	RA
immune	Th17	rs2762051	chr13	50237015	rs2765769	ENSG00000136104	ENST00000642995	RNASEH2B	50236547	50237481	Th17_17282	ocr2openGene	CEL
immune	Th17	rs33993564	chr5	150846823	rs10058821	ENSG00000086589	ENST00000447771	RBM22	150846304	150847551	Th17_51150	openGene2openGene	IBD
immune	Th17	rs35164067	chr19	10404166	rs73923215	ENSG00000065989	ENST00000380702	PDE4A	10403239	10404461	Th17_29184	openGene2openGene	AS
immune	Th17	rs7204270	chr16	30183519	rs930392	ENSG00000102879	ENST00000567034	CORO1A	30183194	30184690	Th17_23248	openGene2openGene	MS
immune	Th17	rs1249910	chr3	112676994	rs12637953	ENSG00000163607	ENST00000295864	GTPBP8	112676752	112677391	Th17_42759	ocr2openGene	ECZ
immune	Th17	rs12365699	chr11	118870448	rs7117261	ENSG00000110367	ENST00000526070	DDX6	118869906	118871046	Th17_12442	ocr2openGene	ALG
immune	Th17	rs2762051	chr13	50237015	rs2765769	ENSG00000136104	ENST00000647387	RNASEH2B	50236547	50237481	Th17_17282	ocr2openGene	CEL
immune	Th17	rs2038255	chr14	35122110	rs28365850	ENSG00000100883	ENST00000553923	SRP54	35121637	35122878	Th17_18540	openGene2openGene	ECZ
immune	Th17	rs35954981	chr12	9733403	rs10492166	ENSG00000069493	ENST00000261340	CLEC2D	9732940	9733459	Th17_13327	openGene2openGene	T1D
immune	Th17	rs56750287	chr17	39868373	rs11557466	ENSG00000141736	ENST00000584014	ERBB2	39866996	39868375	Th17_25567	openGene2openGene	T1D
immune	Th17	rs11611029	chr12	55974294	rs11171710	ENSG00000123411	ENST00000551103	IKZF4	55973492	55974547	Th17_14500	openGene2openGene	HT
immune	Th17	rs33993564	chr5	150846862	rs10051804	ENSG00000086589	ENST00000199814	RBM22	150846304	150847551	Th17_51150	openGene2openGene	IBD
immune	Th17	rs17664743	chr7	50212812	rs57453899	ENSG00000185811	ENST00000641948	IKZF1	50212729	50213141	Th17_57722	ocr2openGene	ALG
immune	Th17	rs7187776	chr16	28864161	rs7193733	ENSG00000168488	ENST00000395547	ATXN2L	28863156	28864225	Th17_23176	openGene2openGene	T1D
immune	Th17	rs7187776	chr16	28863883	rs11864750	ENSG00000168488	ENST00000340394	ATXN2L	28863156	28864225	Th17_23176	openGene2openGene	T1D
immune	Th17	rs34841270	chr8	128555269	rs57593539	ENSG00000249859	ENST00000668351	PVT1	128554834	128555464	Th17_62692	ocr2openGene	CRO
immune	Th17	rs34841270	chr8	128555046	rs6651253	ENSG00000249859	ENST00000668351	PVT1	128554834	128555464	Th17_62692	ocr2openGene	CRO
immune	Th17	rs28449958	chr16	28864161	rs7193733	ENSG00000260442	ENST00000686287	ATP2A1-AS1	28863156	28864225	Th17_23176	openGene2openGene	IBD
immune	Th17	rs8079075	chr17	39868045	rs112880843	ENSG00000131748	ENST00000585214	STARD3	39866996	39868375	Th17_25567	openGene2openGene	SLE
immune	Th17	rs1453560	chr17	39868045	rs112880843	ENSG00000131748	ENST00000580611	STARD3	39866996	39868375	Th17_25567	openGene2openGene	SLE
immune	Th17	rs79893749	chr3	46368646	rs41490645	ENSG00000183625	ENST00000545097	CCR3	46368644	46368943	Th17_41540	openGene2openGene	JIA
immune	Th17	rs17323934	chr7	26865151	rs73069540	ENSG00000005020	ENST00000345317	SKAP2	26863924	26865188	Th17_57186	openGene2openGene	T1D
immune	Th17	rs1453560	chr17	39867188	rs1453560	ENSG00000131748	ENST00000583718	STARD3	39866996	39868375	Th17_25567	openGene2openGene	SLE
immune	Th17	rs35954981	chr12	9733403	rs10492166	ENSG00000069493	ENST00000466035	CLEC2D	9732940	9733459	Th17_13327	openGene2openGene	T1D
immune	Th17	rs2017445	chr12	56041628	rs705704	ENSG00000229117	ENST00000546654	RPL41	56041404	56042441	Th17_14508	openGene2openGene	VIT
immune	Th17	rs7146581	chr14	102879130	rs10149939	ENSG00000131323	ENST00000392745	TRAF3	102878641	102879212	Th17_20231	ocr2openGene	ECZ
immune	Th17	rs663743	chr11	64284975	rs2510066	ENSG00000173153	ENST00000677967	ESRRA	64284405	64286236	Th17_11027	openGene2openGene	T1D
immune	Th17	rs9611565	chr22	41381879	rs2234058	ENSG00000100401	ENST00000405486	RANGAP1	41381079	41382538	Th17_39990	openGene2openGene	VIT
immune	Th17	rs7705826	chr5	132391988	rs274551	ENSG00000197536	ENST00000612967	IRF1-AS1	132391876	132392190	Th17_50531	openGene2openGene	CRO
immune	Th17	rs7705826	chr5	132391988	rs274551	ENSG00000197536	ENST00000407797	IRF1-AS1	132391876	132392190	Th17_50531	openGene2openGene	CRO
immune	Th17	rs12421615	chr11	64285685	rs887314	ENSG00000182450	ENST00000539216	KCNK4	64284405	64286236	Th17_11027	openGene2openGene	VIT
immune	Th17	rs694739	chr11	64285685	rs887314	ENSG00000149743	ENST00000541278	TRPT1	64284405	64286236	Th17_11027	openGene2openGene	MS
immune	Th17	rs2495365	chr1	2556327	rs2227313	ENSG00000157916	ENST00000605895	RER1	2555457	2557406	Th17_108	openGene2openGene	UC
immune	Th17	rs60920700	chr3	119559846	rs41271393	ENSG00000176142	ENST00000486235	TMEM39A	119559452	119560000	Th17_42894	openGene2openGene	VIT
immune	Th17	rs10876864	chr12	56042145	rs1131017	ENSG00000092841	ENST00000550639	MYL6	56041404	56042441	Th17_14508	openGene2openGene	ALG
immune	Th17	rs4145717	chr4	122456327	rs2069763	ENSG00000224786	ENST00000641800	CETN4P	122456312	122456550	Th17_47125	openGene2openGene	ALG
immune	Th17	rs694739	chr11	64285685	rs887314	ENSG00000173264	ENST00000536017	GPR137	64284405	64286236	Th17_11027	openGene2openGene	MS
immune	Th17	rs9611565	chr22	41381554	rs9607799	ENSG00000100412	ENST00000677427	ACO2	41381079	41382538	Th17_39990	openGene2openGene	VIT
immune	Th17	rs11611029	chr12	55974294	rs11171710	ENSG00000135482	ENST00000549973	ZC3H10	55973492	55974547	Th17_14500	openGene2openGene	HT
immune	Th17	rs17849501	chr1	183471396	rs41272536	ENSG00000116701	ENST00000367536	NCF2	183471036	183473141	Th17_4343	openGene2openGene	SLE
immune	Th17	rs2233424	chr6	44265183	rs2233434	ENSG00000157593	ENST00000538577	SLC35B2	44264904	44265883	Th17_53504	openGene2openGene	RA
immune	Th17	rs112006329	chr11	575800	rs34793529	ENSG00000185507	ENST00000531912	IRF7	575426	576773	Th17_9612	openGene2openGene	SLE
immune	Th17	rs17849501	chr1	183471396	rs41272536	ENSG00000116701	ENST00000418089	NCF2	183471036	183473141	Th17_4343	openGene2openGene	SLE
immune	Th17	rs7187776	chr16	28863883	rs11864750	ENSG00000177548	ENST00000568703	RABEP2	28863156	28864225	Th17_23176	openGene2openGene	T1D
immune	Th17	rs8107548	chr19	49388057	rs10411630	ENSG00000268686	ENST00000660123	ENSG00000268686	49387946	49388478	Th17_30678	openGene2openGene	MS
immune	Th17	rs60600003	chr7	37342861	rs60600003	ENSG00000155849	ENST00000453399	ELMO1	37342524	37343405	Th17_57446	openGene2openGene	MS
immune	Th17	rs1701704	chr12	56041628	rs705704	ENSG00000196465	ENST00000548571	MYL6B	56041404	56042441	Th17_14508	openGene2openGene	T1D
immune	Th17	rs33993564	chr5	150847337	rs17111376	ENSG00000254333	ENST00000519040	NDST1-AS1	150846304	150847551	Th17_51150	openGene2openGene	IBD
immune	Th17	rs12445568	chr16	31033362	rs58726213	ENSG00000167394	ENST00000426488	ZNF668	31032751	31034473	Th17_23306	openGene2openGene	PSO
immune	Th17	rs444210	chr6	166959490	rs2149092	ENSG00000265828	ENST00000582614	MIR3939	166959328	166959568	Th17_56367	ocr2openGene	CRO
immune	Th17	rs11611029	chr12	55974294	rs11171710	ENSG00000185664	ENST00000547137	PMEL	55973492	55974547	Th17_14500	openGene2openGene	HT
immune	Th17	rs231779	chr2	203869764	rs231779	ENSG00000163599	ENST00000487393	CTLA4	203869575	203870128	Th17_35693	openGene2openGene	GD
immune	Th17	rs12445568	chr16	31033576	rs12445650	ENSG00000167395	ENST00000428260	ZNF646	31032751	31034473	Th17_23306	openGene2openGene	PSO
immune	Th17	rs12445568	chr16	31033362	rs58726213	ENSG00000167395	ENST00000428260	ZNF646	31032751	31034473	Th17_23306	openGene2openGene	PSO
immune	Th17	rs77599401	chr1	206685302	rs181345810	ENSG00000143486	ENST00000437518	EIF2D	206684679	206686279	Th17_4999	openGene2openGene	T1D
immune	Th17	rs7723899	chr5	96896641	rs56321917	ENSG00000164308	ENST00000510373	ERAP2	96895967	96896714	Th17_49909	openGene2openGene	CRO
immune	Th17	rs60920700	chr3	119559610	rs41271391	ENSG00000272662	ENST00000609598	TIMMDC1-DT	119559452	119560000	Th17_42894	openGene2openGene	VIT
immune	Th17	rs7187776	chr16	28863801	rs7198606	ENSG00000177548	ENST00000564473	RABEP2	28863156	28864225	Th17_23176	openGene2openGene	T1D
immune	Th17	rs7723899	chr5	96896438	rs2548538	ENSG00000164308	ENST00000513084	ERAP2	96895967	96896714	Th17_49909	openGene2openGene	CRO
immune	Th17	rs7723899	chr5	96896518	rs2548537	ENSG00000164308	ENST00000513084	ERAP2	96895967	96896714	Th17_49909	openGene2openGene	CRO
immune	Th17	rs1701704	chr12	56041628	rs705704	ENSG00000139613	ENST00000550519	SMARCC2	56041404	56042441	Th17_14508	openGene2openGene	T1D
immune	Th17	rs149010539	chr3	48504480	rs114743756	ENSG00000164054	ENST00000497863	SHISA5	48503742	48504792	Th17_41622	openGene2openGene	CRO
immune	Th17	rs4899260	chr14	68816658	rs4899261	ENSG00000185650	ENST00000336440	ZFP36L1	68815822	68817005	Th17_19268	ocr2openGene	CEL
immune	Th17	rs694739	chr11	64285685	rs887314	ENSG00000173486	ENST00000541388	FKBP2	64284405	64286236	Th17_11027	openGene2openGene	MS
immune	Th17	rs149010539	chr3	48504480	rs114743756	ENSG00000164054	ENST00000443308	SHISA5	48503742	48504792	Th17_41622	openGene2openGene	CRO
immune	Th17	rs3197999	chr3	50299601	rs34136796	ENSG00000186792	ENST00000415204	HYAL3	50298778	50299909	Th17_41705	openGene2openGene	IBD
immune	Th17	rs36014129	chr6	26199675	rs34961555	ENSG00000278705	ENST00000377745	H4C2	26198821	26200017	Th17_52680	openGene2openGene	SLE
immune	Th17	rs11719975	chr3	18758024	rs3923396	ENSG00000182568	ENST00000417717	SATB1	18757828	18758458	Th17_40847	ocr2openGene	MS
immune	Th17	rs11719975	chr3	18758455	rs9849016	ENSG00000182568	ENST00000450898	SATB1	18757828	18758458	Th17_40847	ocr2openGene	MS
immune	Th17	rs1701704	chr12	56041628	rs705704	ENSG00000185664	ENST00000548689	PMEL	56041404	56042441	Th17_14508	openGene2openGene	T1D
immune	Th17	rs250308	chr5	119355998	rs3797339	ENSG00000133835	ENST00000518349	HSD17B4	119355236	119356385	Th17_50289	openGene2openGene	ALG
immune	Th17	rs63406760	chr12	123364549	rs7485502	ENSG00000111325	ENST00000545976	OGFOD2	123364340	123365969	Th17_16223	openGene2openGene	ALG
immune	Th17	rs12421615	chr11	64285685	rs887314	ENSG00000110011	ENST00000355040	DNAJC4	64284405	64286236	Th17_11027	openGene2openGene	VIT
immune	Th17	rs7775055	chr6	32686046	rs199526678	ENSG00000179344	ENST00000399082	HLA-DQB1	32685308	32686093	Th17_53024	ocr2openGene	JIA
immune	Th17	rs2304206	chr19	49665614	rs2304206	ENSG00000010361	ENST00000531017	FUZ	49665277	49666244	Th17_30716	openGene2openGene	VIT
immune	Th17	rs63406760	chr12	123364549	rs7485502	ENSG00000111325	ENST00000420319	OGFOD2	123364340	123365969	Th17_16223	openGene2openGene	ALG
immune	Th17	rs63406760	chr12	123364549	rs7485502	ENSG00000111325	ENST00000545396	OGFOD2	123364340	123365969	Th17_16223	openGene2openGene	ALG
immune	Th17	rs250308	chr5	119344352	rs250298	ENSG00000169570	ENST00000510708	DTWD2	119343705	119344357	Th17_50287	ocr2openGene	ALG
immune	Th17	rs9355260	chr6	159107222	rs7772013	ENSG00000288845	ENST00000692670	ENSG00000288845	159106713	159107270	Th17_56184	openGene2openGene	MS
immune	Th17	rs2066819	chr12	56299736	rs41423244	ENSG00000257809	ENST00000548731	MYL6B-AS1	56299441	56300649	Th17_14530	openGene2openGene	PSO
immune	Th17	rs36014129	chr6	26189128	rs13204572	ENSG00000168298	ENST00000304218	H1-4	26188355	26189329	Th17_52677	openGene2openGene	SLE
immune	Th17	rs694739	chr11	64285685	rs887314	ENSG00000149761	ENST00000441250	NUDT22	64284405	64286236	Th17_11027	openGene2openGene	MS
immune	Th17	rs7723899	chr5	96957449	rs4360063	ENSG00000113441	ENST00000395784	LNPEP	96957374	96958203	Th17_49911	openGene2openGene	CRO
immune	Th17	rs36014129	chr6	26044636	rs35506517	ENSG00000168298	ENST00000304218	H1-4	26044425	26044653	Th17_52663	openGene2openGene	SLE
immune	Th17	rs11714843	chr3	119498465	rs2280670	ENSG00000144843	ENST00000478399	ADPRH	119498088	119498981	Th17_42892	openGene2openGene	JIA
immune	Th17	rs773125	chr12	56042145	rs1131017	ENSG00000123374	ENST00000556276	CDK2	56041404	56042441	Th17_14508	openGene2openGene	RA
immune	Th17	rs34779708	chr10	35120441	rs11592567	ENSG00000095794	ENST00000488328	CREM	35120371	35120827	Th17_7274	ocr2openGene	IBD
immune	Th17	rs35954981	chr12	9733403	rs10492166	ENSG00000256594	ENST00000574035	ENSG00000256594	9732940	9733459	Th17_13327	openGene2openGene	T1D
immune	Th17	rs2256814	chr20	63740688	rs1741708	ENSG00000203896	ENST00000476183	LIME1	63739307	63740727	Th17_38348	openGene2openGene	MS
immune	Th17	rs34779708	chr10	35120441	rs11592567	ENSG00000095794	ENST00000490511	CREM	35120371	35120827	Th17_7274	ocr2openGene	IBD
immune	Th17	rs2256814	chr20	63737947	rs914559	ENSG00000203896	ENST00000494776	LIME1	63737858	63738181	Th17_38347	openGene2openGene	MS
immune	Th17	rs7997823	chr13	99383018	rs9557205	ENSG00000228889	ENST00000668873	UBAC2-AS1	99382440	99383216	Th17_17875	ocr2openGene	CRO
immune	Th17	rs34779708	chr10	35127585	rs12765038	ENSG00000095794	ENST00000487763	CREM	35126399	35127759	Th17_7275	openGene2openGene	IBD
immune	Th17	rs2017445	chr12	56041720	rs705705	ENSG00000185664	ENST00000550464	PMEL	56041404	56042441	Th17_14508	openGene2openGene	VIT
immune	Th17	rs1048990	chr14	35122110	rs28365850	ENSG00000100906	ENST00000553342	NFKBIA	35121637	35122878	Th17_18540	openGene2openGene	ALG
immune	Th17	rs2017445	chr12	56041720	rs705705	ENSG00000185664	ENST00000550590	PMEL	56041404	56042441	Th17_14508	openGene2openGene	VIT
immune	Th17	rs12615545	chr2	181197554	rs4667135	ENSG00000115232	ENST00000397033	ITGA4	181197056	181197800	Th17_35103	ocr2openGene	AS
immune	Th17	rs12615545	chr2	181197557	rs4666717	ENSG00000115232	ENST00000397033	ITGA4	181197056	181197800	Th17_35103	ocr2openGene	AS
immune	Th17	rs10883723	chr10	102503918	rs3818470	ENSG00000107862	ENST00000677439	GBF1	102503676	102504196	Th17_8804	openGene2openGene	ALG
immune	Th17	rs2687812	chr8	132918766	rs853306	ENSG00000155926	ENST00000427060	SLA	132918015	132918789	Th17_62820	openGene2openGene	VIT
immune	Th17	rs10883723	chr10	102502871	rs2296590	ENSG00000077150	ENST00000601386	NFKB2	102501929	102503087	Th17_8803	openGene2openGene	ALG
immune	Th17	rs663743	chr11	64285685	rs887314	ENSG00000173264	ENST00000539833	GPR137	64284405	64286236	Th17_11027	openGene2openGene	T1D
immune	Th17	rs663743	chr11	64284975	rs2510066	ENSG00000173264	ENST00000539833	GPR137	64284405	64286236	Th17_11027	openGene2openGene	T1D
immune	Th17	rs10883723	chr10	102503918	rs3818470	ENSG00000107862	ENST00000679155	GBF1	102503676	102504196	Th17_8804	openGene2openGene	ALG
immune	Th17	rs12615545	chr2	181197554	rs4667135	ENSG00000115232	ENST00000478440	ITGA4	181197056	181197800	Th17_35103	ocr2openGene	AS
immune	Th17	rs1800693	chr12	6341779	rs767455	ENSG00000067182	ENST00000538363	TNFRSF1A	6341579	6342263	Th17_13170	openGene2openGene	MS
immune	Th17	rs8079075	chr17	39868045	rs112880843	ENSG00000161395	ENST00000429199	PGAP3	39866996	39868375	Th17_25567	openGene2openGene	SLE
immune	Th17	rs61759532	chr17	7337072	rs61759532	ENSG00000174282	ENST00000380599	ZBTB4	7336310	7337297	Th17_24774	openGene2openGene	T1D
immune	Th17	rs1453560	chr17	39867188	rs1453560	ENSG00000161395	ENST00000300658	PGAP3	39866996	39868375	Th17_25567	openGene2openGene	SLE
immune	Th17	rs1453560	chr17	39867188	rs1453560	ENSG00000161395	ENST00000378011	PGAP3	39866996	39868375	Th17_25567	openGene2openGene	SLE
immune	Th17	rs8079075	chr17	39868045	rs112880843	ENSG00000172057	ENST00000394169	ORMDL3	39866996	39868375	Th17_25567	openGene2openGene	SLE
immune	Th17	rs2256814	chr20	63739379	rs6122159	ENSG00000197114	ENST00000369967	ZGPAT	63739307	63740727	Th17_38348	openGene2openGene	MS
immune	Th17	rs59716545	chr17	39868373	rs11557466	ENSG00000161395	ENST00000429199	PGAP3	39866996	39868375	Th17_25567	openGene2openGene	RA
immune	Th17	rs28449958	chr16	28864161	rs7193733	ENSG00000275807	ENST00000614819	ENSG00000275807	28863156	28864225	Th17_23176	openGene2openGene	IBD
immune	Th17	rs41263646	chr1	183591057	rs4987080	ENSG00000143344	ENST00000304685	RGL1	183589951	183591203	Th17_4350	openGene2openGene	SLE
immune	Th17	rs59716545	chr17	39868373	rs11557466	ENSG00000161395	ENST00000378011	PGAP3	39866996	39868375	Th17_25567	openGene2openGene	RA
immune	Th17	rs2236262	chr14	68816213	rs168961	ENSG00000185650	ENST00000557086	ZFP36L1	68815822	68817005	Th17_19268	ocr2openGene	MS
immune	Th17	rs2017445	chr12	56041720	rs705705	ENSG00000092841	ENST00000550184	MYL6	56041404	56042441	Th17_14508	openGene2openGene	VIT
immune	Th17	rs1800693	chr12	6341779	rs767455	ENSG00000067182	ENST00000534885	TNFRSF1A	6341579	6342263	Th17_13170	openGene2openGene	MS
immune	Th17	rs1453560	chr17	39819953	rs9901917	ENSG00000161405	ENST00000439016	IKZF3	39819270	39819970	Th17_25565	ocr2openGene	SLE
immune	Th17	rs41263646	chr1	183591061	rs4987079	ENSG00000232860	ENST00000421703	SMG7-AS1	183589951	183591203	Th17_4350	openGene2openGene	SLE
immune	Th17	rs61759532	chr17	7337072	rs61759532	ENSG00000259224	ENST00000412468	SLC35G6	7336310	7337297	Th17_24774	openGene2openGene	T1D
immune	Th17	rs41295159	chr10	6062411	rs56179589	ENSG00000134453	ENST00000446108	RBM17	6061856	6062731	Th17_6434	openGene2openGene	T1D
immune	Th17	rs4976646	chr5	177357447	rs4976689	ENSG00000196923	ENST00000355841	PDLIM7	177357203	177358530	Th17_51742	openGene2openGene	MS
immune	Th17	rs250308	chr5	119355998	rs3797339	ENSG00000145779	ENST00000513374	TNFAIP8	119355236	119356385	Th17_50289	openGene2openGene	ALG
immune	Th17	rs10883723	chr10	102503918	rs3818470	ENSG00000107872	ENST00000440407	FBXL15	102503676	102504196	Th17_8804	openGene2openGene	ALG
immune	Th17	rs694739	chr11	64284975	rs2510066	ENSG00000149743	ENST00000540472	TRPT1	64284405	64286236	Th17_11027	openGene2openGene	MS
immune	Th17	rs1463485	chr17	75855927	rs936394	ENSG00000132471	ENST00000590450	WBP2	75854942	75856182	Th17_26782	openGene2openGene	SLE
immune	Th17	rs1048990	chr14	35122110	rs28365850	ENSG00000100883	ENST00000556994	SRP54	35121637	35122878	Th17_18540	openGene2openGene	ALG
immune	Th17	rs444210	chr6	166956409	rs1044059	ENSG00000213066	ENST00000494781	CEP43	166956080	166957568	Th17_56366	openGene2openGene	CRO
immune	Th17	rs17371986	chr1	160429052	rs11265393	ENSG00000122218	ENST00000647799	COPA	160428711	160429516	Th17_3767	ocr2openGene	MS
immune	Th17	rs17371986	chr1	160429052	rs11265393	ENSG00000122218	ENST00000647693	COPA	160428711	160429516	Th17_3767	ocr2openGene	MS
immune	Th17	rs10876864	chr12	56042145	rs1131017	ENSG00000092841	ENST00000549566	MYL6	56041404	56042441	Th17_14508	openGene2openGene	ALG
immune	Th17	rs72832915	chr17	39730733	rs3809717	ENSG00000161405	ENST00000346872	IKZF3	39730011	39730936	Th17_25553	openGene2openGene	SLE
immune	Th17	rs60920700	chr3	119559846	rs41271393	ENSG00000176142	ENST00000438581	TMEM39A	119559452	119560000	Th17_42894	openGene2openGene	VIT
immune	Th17	rs11611029	chr12	55974294	rs11171710	ENSG00000135482	ENST00000551880	ZC3H10	55973492	55974547	Th17_14500	openGene2openGene	HT
immune	Th17	rs7187776	chr16	28824359	rs149808056	ENSG00000178188	ENST00000359285	SH2B1	28822496	28824648	Th17_23174	openGene2openGene	T1D
immune	Th17	rs694739	chr11	64284975	rs2510066	ENSG00000173264	ENST00000536017	GPR137	64284405	64286236	Th17_11027	openGene2openGene	MS
immune	Th17	rs444210	chr6	166959490	rs2149092	ENSG00000213066	ENST00000366847	CEP43	166959328	166959568	Th17_56367	ocr2openGene	CRO
immune	Th17	rs10174949	chr2	8302417	rs891058	ENSG00000115738	ENST00000396290	ID2	8301871	8302533	Th17_31179	ocr2openGene	ALG
immune	Th17	rs9611565	chr22	41381311	rs2234053	ENSG00000100412	ENST00000677554	ACO2	41381079	41382538	Th17_39990	openGene2openGene	VIT
immune	Th17	rs60920700	chr3	119559610	rs41271391	ENSG00000176142	ENST00000319172	TMEM39A	119559452	119560000	Th17_42894	openGene2openGene	VIT
immune	Th17	rs12421615	chr11	64284975	rs2510066	ENSG00000149743	ENST00000540472	TRPT1	64284405	64286236	Th17_11027	openGene2openGene	VIT
immune	Th17	rs28449958	chr16	28863801	rs7198606	ENSG00000177548	ENST00000564473	RABEP2	28863156	28864225	Th17_23176	openGene2openGene	IBD
immune	Th17	rs2017445	chr12	56041720	rs705705	ENSG00000197728	ENST00000356464	RPS26	56041404	56042441	Th17_14508	openGene2openGene	VIT
immune	Th17	rs7187776	chr16	28863801	rs7198606	ENSG00000177548	ENST00000562475	RABEP2	28863156	28864225	Th17_23176	openGene2openGene	T1D
immune	Th17	rs2066819	chr12	56299736	rs41423244	ENSG00000092841	ENST00000548725	MYL6	56299441	56300649	Th17_14530	openGene2openGene	PSO
immune	Th17	rs28449958	chr16	28863883	rs11864750	ENSG00000178952	ENST00000561644	TUFM	28863156	28864225	Th17_23176	openGene2openGene	IBD
immune	Th17	rs1701704	chr12	56041628	rs705704	ENSG00000229117	ENST00000546654	RPL41	56041404	56042441	Th17_14508	openGene2openGene	T1D
immune	Th17	rs4976646	chr5	177357447	rs4976689	ENSG00000165671	ENST00000686993	NSD1	177357203	177358530	Th17_51742	openGene2openGene	MS
immune	Th17	rs10936599	chr3	169769649	rs12637184	ENSG00000171757	ENST00000522080	LRRC34	169769485	169769666	Th17_44037	openGene2openGene	CEL
immune	Th17	rs10936599	chr3	169769649	rs12637184	ENSG00000171757	ENST00000522596	LRRC34	169769485	169769666	Th17_44037	openGene2openGene	CEL
immune	Th17	rs2017445	chr12	56041628	rs705704	ENSG00000197728	ENST00000356464	RPS26	56041404	56042441	Th17_14508	openGene2openGene	VIT
immune	Th17	rs34840245	chr6	34656371	rs6900426	ENSG00000196821	ENST00000374023	ILRUN	34656125	34657076	Th17_53128	ocr2openGene	SLE
immune	Th17	rs1453560	chr17	39819408	rs34053394	ENSG00000161405	ENST00000348427	IKZF3	39819270	39819970	Th17_25565	ocr2openGene	SLE
immune	Th17	rs1980422	chr2	203741492	rs6728441	ENSG00000178562	ENST00000458610	CD28	203740681	203741865	Th17_35673	ocr2openGene	RA
immune	Th17	rs1980422	chr2	203740764	rs4673260	ENSG00000178562	ENST00000458610	CD28	203740681	203741865	Th17_35673	ocr2openGene	RA
immune	Th17	rs2017445	chr12	56041628	rs705704	ENSG00000092841	ENST00000548293	MYL6	56041404	56042441	Th17_14508	openGene2openGene	VIT
immune	Th17	rs1980422	chr2	203741492	rs6728441	ENSG00000178562	ENST00000374481	CD28	203740681	203741865	Th17_35673	ocr2openGene	RA
immune	Th17	rs35327136	chr17	45409851	rs36078910	ENSG00000267278	ENST00000585351	MAP3K14-AS1	45409469	45410767	Th17_25843	openGene2openGene	T1D
immune	Th17	rs4252665	chr17	39819953	rs9901917	ENSG00000161405	ENST00000348427	IKZF3	39819270	39819970	Th17_25565	ocr2openGene	SLE
immune	Th17	rs146029108	chr9	136363451	rs140876101	ENSG00000165684	ENST00000298532	SNAPC4	136362959	136363970	Th17_65803	openGene2openGene	CRO
immune	Th17	rs4976646	chr5	177357447	rs4976689	ENSG00000165671	ENST00000508896	NSD1	177357203	177358530	Th17_51742	openGene2openGene	MS
immune	Th17	rs243332	chr16	11255821	rs243332	ENSG00000038532	ENST00000409790	CLEC16A	11254859	11256688	Th17_22802	openGene2openGene	CRO
immune	Th17	rs7725052	chr5	40487168	rs7725052	ENSG00000289540	ENST00000686725	ENSG00000289540	40486392	40487210	Th17_48763	ocr2openGene	CRO
immune	Th17	rs1463485	chr17	75855927	rs936394	ENSG00000132471	ENST00000433525	WBP2	75854942	75856182	Th17_26782	openGene2openGene	SLE
immune	Th17	rs2304206	chr19	49677009	rs975484	ENSG00000142541	ENST00000479992	RPL13A	49676360	49677400	Th17_30717	openGene2openGene	VIT
immune	Th17	rs7187776	chr16	28880144	rs8055138	ENSG00000178952	ENST00000561644	TUFM	28879617	28880489	Th17_23178	openGene2openGene	T1D
immune	Th17	rs7187776	chr16	28863801	rs7198606	ENSG00000178952	ENST00000313511	TUFM	28863156	28864225	Th17_23176	openGene2openGene	T1D
immune	Th17	rs2304206	chr19	49677009	rs975484	ENSG00000142541	ENST00000677048	RPL13A	49676360	49677400	Th17_30717	openGene2openGene	VIT
immune	Th17	rs112006329	chr11	575800	rs34793529	ENSG00000199038	ENST00000362168	MIR210	575426	576773	Th17_9612	openGene2openGene	SLE
immune	Th17	rs2304206	chr19	49665670	rs2304205	ENSG00000142546	ENST00000601340	NOSIP	49665277	49666244	Th17_30716	openGene2openGene	VIT
immune	Th17	rs13018977	chr2	241316415	rs13006939	ENSG00000115677	ENST00000426343	HDLBP	241314929	241316455	Th17_36756	openGene2openGene	T1D
immune	Th17	rs45475795	chr4	122602677	rs62324191	ENSG00000181004	ENST00000314218	BBS12	122602417	122603079	Th17_47137	ocr2openGene	RA
immune	Th17	rs9889262	chr17	49361940	rs112502960	ENSG00000198740	ENST00000430262	ZNF652	49361050	49362673	Th17_26010	openGene2openGene	ALG
immune	Th17	rs13018977	chr2	241316415	rs13006939	ENSG00000115677	ENST00000458564	HDLBP	241314929	241316455	Th17_36756	openGene2openGene	T1D
immune	Th17	rs13153019	chr5	177357611	rs4075959	ENSG00000213347	ENST00000423571	MXD3	177357203	177358530	Th17_51742	openGene2openGene	ALG
immune	Th17	rs12445568	chr16	31033576	rs12445650	ENSG00000099377	ENST00000562932	HSD3B7	31032751	31034473	Th17_23306	openGene2openGene	PSO
immune	Th17	rs7668577	chr4	26088753	rs7441808	ENSG00000168214	ENST00000514730	RBPJ	26088323	26088971	Th17_45451	ocr2openGene	T1D
immune	Th17	rs59716545	chr17	39864166	rs1453559	ENSG00000264968	ENST00000578478	ENSG00000264968	39864069	39864474	Th17_25566	openGene2openGene	RA
immune	Th17	rs1516971	chr8	128540610	rs2392944	ENSG00000249859	ENST00000685606	PVT1	128540347	128541436	Th17_62690	ocr2openGene	RA
immune	Th17	rs28449958	chr16	28824361	rs138159013	ENSG00000169682	ENST00000334536	SPNS1	28822496	28824648	Th17_23174	openGene2openGene	IBD
immune	Th17	rs1516971	chr8	128555269	rs57593539	ENSG00000249859	ENST00000692433	PVT1	128554834	128555464	Th17_62692	ocr2openGene	RA
immune	Th17	rs61759532	chr17	7337072	rs61759532	ENSG00000215041	ENST00000573186	NEURL4	7336310	7337297	Th17_24774	openGene2openGene	T1D
immune	Th17	rs28449958	chr16	28822933	rs201131521	ENSG00000169682	ENST00000566059	SPNS1	28822496	28824648	Th17_23174	openGene2openGene	IBD
immune	Th17	rs33993564	chr5	150846783	rs11748158	ENSG00000132912	ENST00000521448	DCTN4	150846304	150847551	Th17_51150	openGene2openGene	IBD
immune	Th17	rs2256814	chr20	63737947	rs914559	ENSG00000101150	ENST00000358548	TPD52L2	63737858	63738181	Th17_38347	openGene2openGene	MS
immune	Th17	rs33993564	chr5	150847077	rs10051924	ENSG00000132912	ENST00000521448	DCTN4	150846304	150847551	Th17_51150	openGene2openGene	IBD
immune	Th17	rs10876864	chr12	56042145	rs1131017	ENSG00000135414	ENST00000546799	GDF11	56041404	56042441	Th17_14508	openGene2openGene	ALG
immune	Th17	rs149010539	chr3	48504480	rs114743756	ENSG00000114268	ENST00000445633	PFKFB4	48503742	48504792	Th17_41622	openGene2openGene	CRO
immune	Th17	rs2304206	chr19	49665614	rs2304206	ENSG00000126457	ENST00000610806	PRMT1	49665277	49666244	Th17_30716	openGene2openGene	VIT
immune	Th17	rs28449958	chr16	28822933	rs201131521	ENSG00000169682	ENST00000561868	SPNS1	28822496	28824648	Th17_23174	openGene2openGene	IBD
immune	Th17	rs2304206	chr19	49665614	rs2304206	ENSG00000142541	ENST00000476268	RPL13A	49665277	49666244	Th17_30716	openGene2openGene	VIT
immune	Th17	rs2066819	chr12	56299736	rs41423244	ENSG00000139645	ENST00000681390	ANKRD52	56299441	56300649	Th17_14530	openGene2openGene	PSO
immune	Th17	rs28449958	chr16	28824361	rs138159013	ENSG00000169682	ENST00000564476	SPNS1	28822496	28824648	Th17_23174	openGene2openGene	IBD
immune	Th17	rs2066819	chr12	56300477	rs2695789	ENSG00000139645	ENST00000680693	ANKRD52	56299441	56300649	Th17_14530	openGene2openGene	PSO
immune	Th17	rs7679	chr20	45934368	rs1057208	ENSG00000124104	ENST00000465997	SNX21	45934195	45935638	Th17_37817	openGene2openGene	SLE
immune	Th17	rs2304206	chr19	49665763	rs2304204	ENSG00000142541	ENST00000678713	RPL13A	49665277	49666244	Th17_30716	openGene2openGene	VIT
immune	Th17	rs10790268	chr11	118870155	rs4936443	ENSG00000110367	ENST00000531971	DDX6	118869906	118871046	Th17_12442	ocr2openGene	RA
immune	Th17	rs36016881	chr1	7961913	rs35675666	ENSG00000116288	ENST00000493678	PARK7	7961086	7962230	Th17_231	openGene2openGene	IBD
immune	Th17	rs10790268	chr11	118870155	rs4936443	ENSG00000110367	ENST00000526070	DDX6	118869906	118871046	Th17_12442	ocr2openGene	RA
immune	Th17	rs10936599	chr3	169764547	rs2293607	ENSG00000085274	ENST00000349841	MYNN	169764294	169765388	Th17_44036	openGene2openGene	CEL
immune	Th17	rs17849502	chr1	183471396	rs41272536	ENSG00000162704	ENST00000462965	ARPC5	183471036	183473141	Th17_4343	openGene2openGene	SLE
immune	Th17	rs36016881	chr1	7961850	rs200968609	ENSG00000116288	ENST00000377493	PARK7	7961086	7962230	Th17_231	openGene2openGene	IBD
immune	Th17	rs11714843	chr3	119498465	rs2280670	ENSG00000176142	ENST00000490099	TMEM39A	119498088	119498981	Th17_42892	openGene2openGene	JIA
immune	Th17	rs10936599	chr3	169764547	rs2293607	ENSG00000085274	ENST00000356716	MYNN	169764294	169765388	Th17_44036	openGene2openGene	CEL
immune	Th17	rs10936599	chr3	169769649	rs12637184	ENSG00000085274	ENST00000356716	MYNN	169769485	169769666	Th17_44037	openGene2openGene	CEL
immune	Th17	rs2247314	chr6	166956723	rs2247315	ENSG00000265828	ENST00000582614	MIR3939	166956080	166957568	Th17_56366	openGene2openGene	VIT
immune	Th17	rs2247314	chr6	166956504	rs2247325	ENSG00000265828	ENST00000582614	MIR3939	166956080	166957568	Th17_56366	openGene2openGene	VIT
immune	Th17	rs11714843	chr3	119498465	rs2280670	ENSG00000176142	ENST00000491685	TMEM39A	119498088	119498981	Th17_42892	openGene2openGene	JIA
immune	Th17	rs11714843	chr3	119498465	rs2280670	ENSG00000176142	ENST00000461654	TMEM39A	119498088	119498981	Th17_42892	openGene2openGene	JIA
immune	Th17	rs2247314	chr6	166956742	rs2247314	ENSG00000265828	ENST00000582614	MIR3939	166956080	166957568	Th17_56366	openGene2openGene	VIT
immune	Th17	rs2247314	chr6	166957044	rs2757041	ENSG00000265828	ENST00000582614	MIR3939	166956080	166957568	Th17_56366	openGene2openGene	VIT
immune	Th17	rs36016881	chr1	7962137	rs3766606	ENSG00000116288	ENST00000377491	PARK7	7961086	7962230	Th17_231	openGene2openGene	IBD
immune	Th17	rs41263646	chr1	183591057	rs4987080	ENSG00000162704	ENST00000367534	ARPC5	183589951	183591203	Th17_4350	openGene2openGene	SLE
immune	Th17	rs35164067	chr19	10404166	rs73923215	ENSG00000267607	ENST00000589379	ENSG00000267607	10403239	10404461	Th17_29184	openGene2openGene	AS
immune	Th17	rs8042861	chr15	90388131	rs2589940	ENSG00000140553	ENST00000557212	UNC45A	90387752	90388868	Th17_22167	openGene2openGene	MS
immune	Th17	rs766751473	chr5	132457594	rs4705950	ENSG00000283782	ENST00000638504	ENSG00000283782	132456222	132457874	Th17_50538	ocr2openGene	T1D
immune	Th17	rs13153019	chr5	177357511	rs4075958	ENSG00000198055	ENST00000507633	GRK6	177357203	177358530	Th17_51742	openGene2openGene	ALG
immune	Th17	rs7552167	chr1	24187278	rs4090311	ENSG00000001460	ENST00000492753	STPG1	24187015	24187716	Th17_731	openGene2openGene	PSO
immune	Th17	rs41263646	chr1	183590900	rs13306580	ENSG00000232860	ENST00000421703	SMG7-AS1	183589951	183591203	Th17_4350	openGene2openGene	SLE
immune	Th17	rs2110451	chr12	9761409	rs2071647	ENSG00000069493	ENST00000492359	CLEC2D	9761371	9761801	Th17_13334	openGene2openGene	HT
immune	Th17	rs250308	chr5	119344352	rs250298	ENSG00000145779	ENST00000504771	TNFAIP8	119343705	119344357	Th17_50287	ocr2openGene	ALG
immune	Th17	rs13153019	chr5	177357438	rs4976688	ENSG00000169228	ENST00000504395	RAB24	177357203	177358530	Th17_51742	openGene2openGene	ALG
immune	Th17	rs28449958	chr16	28864161	rs7193733	ENSG00000168488	ENST00000562867	ATXN2L	28863156	28864225	Th17_23176	openGene2openGene	IBD
immune	Th17	rs250308	chr5	119355998	rs3797339	ENSG00000145779	ENST00000388882	TNFAIP8	119355236	119356385	Th17_50289	openGene2openGene	ALG
immune	Th17	rs13153019	chr5	177357511	rs4075958	ENSG00000198055	ENST00000528793	GRK6	177357203	177358530	Th17_51742	openGene2openGene	ALG
immune	Th17	rs10876864	chr12	56042145	rs1131017	ENSG00000092841	ENST00000293422	MYL6	56041404	56042441	Th17_14508	openGene2openGene	ALG
immune	Th17	rs63406760	chr12	123233754	rs1727332	ENSG00000130921	ENST00000546132	MTRFR	123232754	123233948	Th17_16221	openGene2openGene	ALG
immune	Th17	rs9611565	chr22	41381311	rs2234053	ENSG00000100412	ENST00000676714	ACO2	41381079	41382538	Th17_39990	openGene2openGene	VIT
immune	Th17	rs694739	chr11	64285685	rs887314	ENSG00000173264	ENST00000313074	GPR137	64284405	64286236	Th17_11027	openGene2openGene	MS
immune	Th17	rs17371986	chr1	160429052	rs11265393	ENSG00000122218	ENST00000368069	COPA	160428711	160429516	Th17_3767	ocr2openGene	MS
immune	Th17	rs9611565	chr22	41381237	rs2234052	ENSG00000100412	ENST00000676714	ACO2	41381079	41382538	Th17_39990	openGene2openGene	VIT
immune	Th17	rs10876864	chr12	56042145	rs1131017	ENSG00000092841	ENST00000546630	MYL6	56041404	56042441	Th17_14508	openGene2openGene	ALG
immune	Th17	rs10876864	chr12	56042145	rs1131017	ENSG00000092841	ENST00000551589	MYL6	56041404	56042441	Th17_14508	openGene2openGene	ALG
immune	Th17	rs2304206	chr19	49665614	rs2304206	ENSG00000142546	ENST00000594932	NOSIP	49665277	49666244	Th17_30716	openGene2openGene	VIT
immune	Th17	rs10876864	chr12	56042145	rs1131017	ENSG00000092841	ENST00000549392	MYL6	56041404	56042441	Th17_14508	openGene2openGene	ALG
immune	Th17	rs11246217	chr11	575800	rs34793529	ENSG00000185507	ENST00000531912	IRF7	575426	576773	Th17_9612	openGene2openGene	SLE
immune	Th17	rs28449958	chr16	28824361	rs138159013	ENSG00000283845	ENST00000577590	MIR4721	28822496	28824648	Th17_23174	openGene2openGene	IBD
immune	Th17	rs60920700	chr3	119559846	rs41271393	ENSG00000176142	ENST00000482162	TMEM39A	119559452	119560000	Th17_42894	openGene2openGene	VIT
immune	Th17	rs63406760	chr12	123364549	rs7485502	ENSG00000111325	ENST00000538755	OGFOD2	123364340	123365969	Th17_16223	openGene2openGene	ALG
immune	Th17	rs2236262	chr14	68816170	rs194746	ENSG00000289626	ENST00000692406	ENSG00000289626	68815822	68817005	Th17_19268	ocr2openGene	MS
immune	Th17	rs112006329	chr11	575800	rs34793529	ENSG00000174775	ENST00000468682	HRAS	575426	576773	Th17_9612	openGene2openGene	SLE
immune	Th17	rs41263646	chr1	183589222	rs34459587	ENSG00000116701	ENST00000418089	NCF2	183588821	183589260	Th17_4349	ocr2openGene	SLE
immune	Th17	rs12421615	chr11	64285685	rs887314	ENSG00000173486	ENST00000541388	FKBP2	64284405	64286236	Th17_11027	openGene2openGene	VIT
immune	Th17	rs12128789	chr1	212699732	rs2202683	ENSG00000203705	ENST00000530441	TATDN3	212698935	212700846	Th17_5235	openGene2openGene	T1D
immune	Th17	rs1048990	chr14	35122110	rs28365850	ENSG00000100883	ENST00000556380	SRP54	35121637	35122878	Th17_18540	openGene2openGene	ALG
immune	Th17	rs59716545	chr17	39868373	rs11557466	ENSG00000204913	ENST00000377924	LRRC3C	39866996	39868375	Th17_25567	openGene2openGene	RA
immune	Th17	rs36014129	chr6	26044636	rs35506517	ENSG00000180596	ENST00000314332	H2BC4	26044425	26044653	Th17_52663	openGene2openGene	SLE
immune	Th17	rs75637965	chr8	11458083	rs75637965	ENSG00000079459	ENST00000531249	FDFT1	11457075	11458477	Th17_60248	ocr2openGene	MS
immune	Th17	rs2017445	chr12	56041628	rs705704	ENSG00000123353	ENST00000552672	ORMDL2	56041404	56042441	Th17_14508	openGene2openGene	VIT
immune	Th17	rs8054198	chr16	10944503	rs8054198	ENSG00000171490	ENST00000573251	RSL1D1	10944231	10944999	Th17_22775	openGene2openGene	SLE
immune	Th17	rs10760123	chr9	120893051	rs6478486	ENSG00000119403	ENST00000487555	PHF19	120892712	120893276	Th17_65194	ocr2openGene	ALG
immune	Th17	rs12087340	chr1	85276285	rs12562182	ENSG00000153898	ENST00000531325	MCOLN2	85276120	85277105	Th17_2312	openGene2openGene	MS
immune	Th17	rs10760123	chr9	120904499	rs2241003	ENSG00000119403	ENST00000478371	PHF19	120904107	120905462	Th17_65197	ocr2openGene	ALG
immune	Th17	rs2283792	chr22	21868030	rs9607340	ENSG00000100034	ENST00000424647	PPM1F	21867053	21868315	Th17_39303	openGene2openGene	MS
immune	Th17	rs13153019	chr5	177357511	rs4075958	ENSG00000169223	ENST00000515209	LMAN2	177357203	177358530	Th17_51742	openGene2openGene	ALG
immune	Th17	rs921650	chr17	39926554	rs12603332	ENSG00000186075	ENST00000348931	ZPBP2	39926473	39928009	Th17_25569	openGene2openGene	ALG
immune	Th17	rs12463658	chr2	191066738	rs1517352	ENSG00000138378	ENST00000392320	STAT4	191066178	191067018	Th17_35311	ocr2openGene	CRO
immune	Th17	rs13153019	chr5	177357438	rs4976688	ENSG00000169223	ENST00000513877	LMAN2	177357203	177358530	Th17_51742	openGene2openGene	ALG
immune	Th17	rs2495365	chr1	2556327	rs2227313	ENSG00000116151	ENST00000378531	MORN1	2555457	2557406	Th17_108	openGene2openGene	UC
immune	Th17	rs663743	chr11	64284975	rs2510066	ENSG00000182450	ENST00000545838	KCNK4	64284405	64286236	Th17_11027	openGene2openGene	T1D
immune	Th17	rs35954981	chr12	9733365	rs10492165	ENSG00000110848	ENST00000416624	CD69	9732940	9733459	Th17_13327	openGene2openGene	T1D
immune	Th17	rs2304206	chr19	49677009	rs975484	ENSG00000126456	ENST00000597636	IRF3	49676360	49677400	Th17_30717	openGene2openGene	VIT
immune	Th17	rs2495365	chr1	2556327	rs2227313	ENSG00000116151	ENST00000378529	MORN1	2555457	2557406	Th17_108	openGene2openGene	UC
immune	Th17	rs663743	chr11	64285685	rs887314	ENSG00000182450	ENST00000539651	KCNK4	64284405	64286236	Th17_11027	openGene2openGene	T1D
immune	Th17	rs663743	chr11	64285685	rs887314	ENSG00000182450	ENST00000541349	KCNK4	64284405	64286236	Th17_11027	openGene2openGene	T1D
immune	Th17	rs12463658	chr2	191066738	rs1517352	ENSG00000138378	ENST00000450994	STAT4	191066178	191067018	Th17_35311	ocr2openGene	CRO
immune	Th17	rs35134214	chr15	38564760	rs55728265	ENSG00000171262	ENST00000397609	FAM98B	38563741	38565190	Th17_20649	openGene2openGene	T1D
immune	Th17	rs1453560	chr17	39868045	rs112880843	ENSG00000131748	ENST00000580551	STARD3	39866996	39868375	Th17_25567	openGene2openGene	SLE
immune	Th17	rs444210	chr6	166957198	rs150189585	ENSG00000227598	ENST00000444102	ENSG00000227598	166956080	166957568	Th17_56366	openGene2openGene	CRO
immune	Th17	rs36014129	chr6	26044636	rs35506517	ENSG00000124575	ENST00000244534	H1-3	26044425	26044653	Th17_52663	openGene2openGene	SLE
immune	Th17	rs694739	chr11	64340263	rs663743	ENSG00000126432	ENST00000265462	PRDX5	64339993	64340948	Th17_11033	openGene2openGene	MS
immune	Th17	rs1453560	chr17	39867188	rs1453560	ENSG00000131748	ENST00000544210	STARD3	39866996	39868375	Th17_25567	openGene2openGene	SLE
immune	Th17	rs694739	chr11	64340005	rs479777	ENSG00000126432	ENST00000265462	PRDX5	64339993	64340948	Th17_11033	openGene2openGene	MS
immune	Th17	rs508970	chr11	61129867	rs10897141	ENSG00000110107	ENST00000227524	PRPF19	61129570	61130320	Th17_10868	ocr2openGene	RA
immune	Th17	rs694739	chr11	64285685	rs887314	ENSG00000126432	ENST00000352435	PRDX5	64284405	64286236	Th17_11027	openGene2openGene	MS
immune	Th17	rs9926533	chr16	31074149	rs2303222	ENSG00000167394	ENST00000426488	ZNF668	31073004	31074797	Th17_23309	openGene2openGene	SLE
immune	Th17	rs33993564	chr5	150846730	rs11748151	ENSG00000086589	ENST00000447771	RBM22	150846304	150847551	Th17_51150	openGene2openGene	IBD
immune	Th17	rs34835	chr16	28554346	rs7191618	ENSG00000188603	ENST00000637871	CLN3	28553742	28554590	Th17_23171	openGene2openGene	T1D
immune	Th17	rs694739	chr11	64284975	rs2510066	ENSG00000126432	ENST00000265462	PRDX5	64284405	64286236	Th17_11027	openGene2openGene	MS
immune	Th17	rs13153019	chr5	177357611	rs4075959	ENSG00000169223	ENST00000303127	LMAN2	177357203	177358530	Th17_51742	openGene2openGene	ALG
immune	Th17	rs2762051	chr13	50237015	rs2765769	ENSG00000136104	ENST00000643462	RNASEH2B	50236547	50237481	Th17_17282	ocr2openGene	CEL
immune	Th17	rs2038255	chr14	35122110	rs28365850	ENSG00000100883	ENST00000554803	SRP54	35121637	35122878	Th17_18540	openGene2openGene	ECZ
immune	Th17	rs28449958	chr16	28880144	rs8055138	ENSG00000260442	ENST00000566956	ATP2A1-AS1	28879617	28880489	Th17_23178	openGene2openGene	IBD
immune	Th17	rs13205210	chr6	34887971	rs1051115	ENSG00000124678	ENST00000394696	TCP11	34887684	34888498	Th17_53135	openGene2openGene	SLE
immune	Th17	rs9926533	chr16	31074149	rs2303222	ENSG00000167394	ENST00000564456	ZNF668	31073004	31074797	Th17_23309	openGene2openGene	SLE
immune	Th17	rs28449958	chr16	28863226	rs62037367	ENSG00000260442	ENST00000691192	ATP2A1-AS1	28863156	28864225	Th17_23176	openGene2openGene	IBD
immune	Th17	rs9926533	chr16	31073073	rs11281612	ENSG00000167394	ENST00000300849	ZNF668	31073004	31074797	Th17_23309	openGene2openGene	SLE
immune	Th17	rs77599401	chr1	206734774	rs144010760	ENSG00000162894	ENST00000628511	FCMR	206734603	206734965	Th17_5009	ocr2openGene	T1D
immune	Th17	rs7204270	chr16	30183519	rs930392	ENSG00000102879	ENST00000696217	CORO1A	30183194	30184690	Th17_23248	openGene2openGene	MS
immune	Th17	rs2066819	chr12	56300477	rs2695789	ENSG00000135473	ENST00000547994	PAN2	56299441	56300649	Th17_14530	openGene2openGene	PSO
immune	Th17	rs1453560	chr17	39867188	rs1453560	ENSG00000131748	ENST00000394250	STARD3	39866996	39868375	Th17_25567	openGene2openGene	SLE
immune	Th17	rs1950897	chr14	68285926	rs8008961	ENSG00000185650	ENST00000439696	ZFP36L1	68285379	68286007	Th17_19235	ocr2openGene	RA
immune	Th17	rs28449958	chr16	28863801	rs7198606	ENSG00000260442	ENST00000566956	ATP2A1-AS1	28863156	28864225	Th17_23176	openGene2openGene	IBD
immune	Th17	rs77599401	chr1	206716203	rs6680408	ENSG00000162894	ENST00000628511	FCMR	206715702	206716678	Th17_5005	ocr2openGene	T1D
immune	Th17	rs5758343	chr22	41381311	rs2234053	ENSG00000100412	ENST00000678788	ACO2	41381079	41382538	Th17_39990	openGene2openGene	ALG
immune	Th17	rs5758343	chr22	41381879	rs2234058	ENSG00000100412	ENST00000678454	ACO2	41381079	41382538	Th17_39990	openGene2openGene	ALG
immune	Th17	rs34841270	chr8	128555046	rs6651253	ENSG00000249859	ENST00000668215	PVT1	128554834	128555464	Th17_62692	ocr2openGene	CRO
immune	Th17	rs2196171	chr2	197805147	rs770658	ENSG00000236653	ENST00000659638	LINC01923	197804317	197805455	Th17_35504	openGene2openGene	SLE
immune	Th17	rs34841270	chr8	128555046	rs6651253	ENSG00000249859	ENST00000670009	PVT1	128554834	128555464	Th17_62692	ocr2openGene	CRO
immune	Th17	rs28449958	chr16	28863801	rs7198606	ENSG00000260442	ENST00000686287	ATP2A1-AS1	28863156	28864225	Th17_23176	openGene2openGene	IBD
immune	Th17	rs1701704	chr12	56041628	rs705704	ENSG00000092841	ENST00000548400	MYL6	56041404	56042441	Th17_14508	openGene2openGene	T1D
immune	Th17	rs6752107	chr2	233273202	rs2289474	ENSG00000204120	ENST00000423659	GIGYF2	233273127	233273488	Th17_36523	openGene2openGene	CRO
immune	Th17	rs1453560	chr17	39867188	rs1453560	ENSG00000131748	ENST00000585214	STARD3	39866996	39868375	Th17_25567	openGene2openGene	SLE
immune	Th17	rs921650	chr17	39926554	rs12603332	ENSG00000161405	ENST00000439016	IKZF3	39926473	39928009	Th17_25569	openGene2openGene	ALG
immune	Th17	rs2110451	chr12	9761409	rs2071647	ENSG00000110852	ENST00000539028	CLEC2B	9761371	9761801	Th17_13334	openGene2openGene	HT
immune	Th17	rs243323	chr16	11255821	rs243332	ENSG00000038532	ENST00000409790	CLEC16A	11254859	11256688	Th17_22802	openGene2openGene	SLE
immune	Th17	rs77599401	chr1	206685302	rs181345810	ENSG00000162894	ENST00000628511	FCMR	206684679	206686279	Th17_4999	openGene2openGene	T1D
immune	Th17	rs27293	chr5	96958112	rs1363974	ENSG00000247121	ENST00000501338	ENSG00000247121	96957374	96958203	Th17_49911	openGene2openGene	JIA
immune	Th17	rs63406760	chr12	122966218	rs4148856	ENSG00000111325	ENST00000454694	OGFOD2	122966108	122966883	Th17_16208	openGene2openGene	ALG
immune	Th17	rs921650	chr17	39926554	rs12603332	ENSG00000161395	ENST00000378011	PGAP3	39926473	39928009	Th17_25569	openGene2openGene	ALG
immune	Th17	rs2017445	chr12	56041720	rs705705	ENSG00000229117	ENST00000546485	RPL41	56041404	56042441	Th17_14508	openGene2openGene	VIT
immune	Th17	rs2816316	chr1	192575665	rs2984920	ENSG00000236069	ENST00000642657	ENSG00000236069	192575299	192576086	Th17_4495	openGene2openGene	CEL
immune	Th17	rs2110451	chr12	9761409	rs2071647	ENSG00000069493	ENST00000290855	CLEC2D	9761371	9761801	Th17_13334	openGene2openGene	HT
immune	Th17	rs9611565	chr22	41381311	rs2234053	ENSG00000100401	ENST00000356244	RANGAP1	41381079	41382538	Th17_39990	openGene2openGene	VIT
immune	Th17	rs694739	chr11	64285685	rs887314	ENSG00000149743	ENST00000540472	TRPT1	64284405	64286236	Th17_11027	openGene2openGene	MS
immune	Th17	rs12421615	chr11	64284975	rs2510066	ENSG00000182450	ENST00000539216	KCNK4	64284405	64286236	Th17_11027	openGene2openGene	VIT
immune	Th17	rs9611565	chr22	41381554	rs9607799	ENSG00000100412	ENST00000677698	ACO2	41381079	41382538	Th17_39990	openGene2openGene	VIT
immune	Th17	rs27293	chr5	96957449	rs4360063	ENSG00000113441	ENST00000395784	LNPEP	96957374	96958203	Th17_49911	openGene2openGene	JIA
immune	Th17	rs10876864	chr12	56042145	rs1131017	ENSG00000092841	ENST00000548725	MYL6	56041404	56042441	Th17_14508	openGene2openGene	ALG
immune	Th17	rs4145717	chr4	122456327	rs2069763	ENSG00000224786	ENST00000641807	CETN4P	122456312	122456550	Th17_47125	openGene2openGene	ALG
immune	Th17	rs917997	chr2	102443564	rs1558650	ENSG00000115607	ENST00000264260	IL18RAP	102443276	102443701	Th17_33424	ocr2openGene	CEL
immune	Th17	rs9611565	chr22	41381879	rs2234058	ENSG00000100412	ENST00000677427	ACO2	41381079	41382538	Th17_39990	openGene2openGene	VIT
immune	Th17	rs17371986	chr1	160429052	rs11265393	ENSG00000122218	ENST00000649231	COPA	160428711	160429516	Th17_3767	ocr2openGene	MS
immune	Th17	rs7714574	chr5	40487168	rs7725052	ENSG00000171522	ENST00000302472	PTGER4	40486392	40487210	Th17_48763	ocr2openGene	ALG
immune	Th17	rs28449958	chr16	28863226	rs62037367	ENSG00000283845	ENST00000577590	MIR4721	28863156	28864225	Th17_23176	openGene2openGene	IBD
immune	Th17	rs7187776	chr16	28824359	rs149808056	ENSG00000178188	ENST00000618521	SH2B1	28822496	28824648	Th17_23174	openGene2openGene	T1D
immune	Th17	rs1036207	chr5	142109462	rs6580223	ENSG00000113552	ENST00000503794	GNPDA1	142108381	142109687	Th17_50884	openGene2openGene	MS
immune	Th17	rs1860545	chr12	6341779	rs767455	ENSG00000067182	ENST00000539372	TNFRSF1A	6341579	6342263	Th17_13170	openGene2openGene	AS
immune	Th17	rs9355260	chr6	159107222	rs7772013	ENSG00000271913	ENST00000654871	TAGAP-AS1	159106713	159107270	Th17_56184	openGene2openGene	MS
immune	Th17	rs2233424	chr6	44265183	rs2233434	ENSG00000157593	ENST00000615337	SLC35B2	44264904	44265883	Th17_53504	openGene2openGene	RA
immune	Th17	rs36014129	chr6	26199675	rs34961555	ENSG00000289447	ENST00000687171	ENSG00000289447	26198821	26200017	Th17_52680	openGene2openGene	SLE
immune	Th17	rs7187776	chr16	28880144	rs8055138	ENSG00000213658	ENST00000570232	LAT	28879617	28880489	Th17_23178	openGene2openGene	T1D
immune	Th17	rs12421615	chr11	64285685	rs887314	ENSG00000149743	ENST00000539436	TRPT1	64284405	64286236	Th17_11027	openGene2openGene	VIT
immune	Th17	rs78865465	chr12	55974117	rs75639074	ENSG00000185664	ENST00000552882	PMEL	55973492	55974547	Th17_14500	openGene2openGene	T1D
immune	Th17	rs12445568	chr16	31033362	rs58726213	ENSG00000140691	ENST00000563544	ARMC5	31032751	31034473	Th17_23306	openGene2openGene	PSO
immune	Th17	rs35954981	chr12	9733403	rs10492166	ENSG00000110852	ENST00000539028	CLEC2B	9732940	9733459	Th17_13327	openGene2openGene	T1D
immune	Th17	rs13153019	chr5	177357611	rs4075959	ENSG00000165671	ENST00000347982	NSD1	177357203	177358530	Th17_51742	openGene2openGene	ALG
immune	Th17	rs77599401	chr1	206685302	rs181345810	ENSG00000143486	ENST00000271764	EIF2D	206684679	206686279	Th17_4999	openGene2openGene	T1D
immune	Th17	rs4728142	chr7	128938247	rs2004640	ENSG00000128604	ENST00000619830	IRF5	128937682	128938539	Th17_59128	openGene2openGene	UC
immune	Th17	rs60920700	chr3	119559846	rs41271393	ENSG00000272662	ENST00000609598	TIMMDC1-DT	119559452	119560000	Th17_42894	openGene2openGene	VIT
immune	Th17	rs7723899	chr5	96896636	rs200093446	ENSG00000164308	ENST00000513084	ERAP2	96895967	96896714	Th17_49909	openGene2openGene	CRO
immune	Th17	rs4728142	chr7	128940626	rs3807306	ENSG00000128604	ENST00000479582	IRF5	128940522	128940823	Th17_59129	openGene2openGene	UC
immune	Th17	rs663743	chr11	64284975	rs2510066	ENSG00000257086	ENST00000545800	ENSG00000257086	64284405	64286236	Th17_11027	openGene2openGene	T1D
immune	Th17	rs7187776	chr16	28846324	rs7187776	ENSG00000168488	ENST00000570200	ATXN2L	28845866	28847069	Th17_23175	openGene2openGene	T1D
immune	Th17	rs2017445	chr12	56041628	rs705704	ENSG00000111540	ENST00000546810	RAB5B	56041404	56042441	Th17_14508	openGene2openGene	VIT
immune	Th17	rs142761146	chr6	137657249	rs1878658	ENSG00000229922	ENST00000434437	LINC02865	137657240	137657994	Th17_55371	openGene2openGene	T1D
immune	Th17	rs7187776	chr16	28846324	rs7187776	ENSG00000168488	ENST00000382686	ATXN2L	28845866	28847069	Th17_23175	openGene2openGene	T1D
immune	Th17	rs2017445	chr12	56041720	rs705705	ENSG00000111540	ENST00000360299	RAB5B	56041404	56042441	Th17_14508	openGene2openGene	VIT
immune	Th17	rs2017445	chr12	56041720	rs705705	ENSG00000111540	ENST00000553116	RAB5B	56041404	56042441	Th17_14508	openGene2openGene	VIT
immune	Th17	rs9355260	chr6	159104207	rs55966014	ENSG00000271913	ENST00000656128	TAGAP-AS1	159104129	159104436	Th17_56183	openGene2openGene	MS
immune	Th17	rs55836957	chr11	128302575	rs61907718	ENSG00000134954	ENST00000535549	ETS1	128302229	128303204	Th17_12759	openGene2openGene	T1D
immune	Th17	rs9355260	chr6	159104207	rs55966014	ENSG00000271913	ENST00000655636	TAGAP-AS1	159104129	159104436	Th17_56183	openGene2openGene	MS
immune	Th17	rs36014129	chr6	26044636	rs35506517	ENSG00000180573	ENST00000602637	H2AC6	26044425	26044653	Th17_52663	openGene2openGene	SLE
immune	Th17	rs4795397	chr17	39868373	rs11557466	ENSG00000141736	ENST00000584601	ERBB2	39866996	39868375	Th17_25567	openGene2openGene	IBD
immune	Th17	rs7187776	chr16	28863226	rs62037367	ENSG00000275807	ENST00000614819	ENSG00000275807	28863156	28864225	Th17_23176	openGene2openGene	T1D
immune	Th17	rs694739	chr11	64284975	rs2510066	ENSG00000149761	ENST00000441250	NUDT22	64284405	64286236	Th17_11027	openGene2openGene	MS
immune	Th17	rs508970	chr11	61129867	rs10897141	ENSG00000013725	ENST00000313421	CD6	61129570	61130320	Th17_10868	ocr2openGene	RA
immune	Th17	rs12232003	chr12	53198668	rs12824946	ENSG00000094914	ENST00000548880	AAAS	53198507	53199581	Th17_14360	openGene2openGene	T1D
immune	Th17	rs7723899	chr5	96958112	rs1363974	ENSG00000113441	ENST00000395784	LNPEP	96957374	96958203	Th17_49911	openGene2openGene	CRO
immune	Th17	rs12232003	chr12	53198668	rs12824946	ENSG00000139631	ENST00000424990	CSAD	53198507	53199581	Th17_14360	openGene2openGene	T1D
immune	Th17	rs694739	chr11	64285685	rs887314	ENSG00000149761	ENST00000422364	NUDT22	64284405	64286236	Th17_11027	openGene2openGene	MS
immune	Th17	rs2256814	chr20	63737947	rs914559	ENSG00000203896	ENST00000480139	LIME1	63737858	63738181	Th17_38347	openGene2openGene	MS
immune	Th17	rs36014129	chr6	26199675	rs34961555	ENSG00000168298	ENST00000304218	H1-4	26198821	26200017	Th17_52680	openGene2openGene	SLE
immune	Th17	rs34779708	chr10	35120441	rs11592567	ENSG00000095794	ENST00000468236	CREM	35120371	35120827	Th17_7274	ocr2openGene	IBD
immune	Th17	rs2256814	chr20	63737947	rs914559	ENSG00000203896	ENST00000476183	LIME1	63737858	63738181	Th17_38347	openGene2openGene	MS
immune	Th17	rs28449958	chr16	28863801	rs7198606	ENSG00000196296	ENST00000563975	ATP2A1	28863156	28864225	Th17_23176	openGene2openGene	IBD
immune	Th17	rs2256814	chr20	63739379	rs6122159	ENSG00000203896	ENST00000489212	LIME1	63739307	63740727	Th17_38348	openGene2openGene	MS
immune	Th17	rs9989735	chr2	230225228	rs10209615	ENSG00000185404	ENST00000243810	SP140L	230225177	230226484	Th17_36357	openGene2openGene	MS
immune	Th17	rs28449958	chr16	28864161	rs7193733	ENSG00000196296	ENST00000395503	ATP2A1	28863156	28864225	Th17_23176	openGene2openGene	IBD
immune	Th17	rs12128789	chr1	212699754	rs2202682	ENSG00000117697	ENST00000473995	NSL1	212698935	212700846	Th17_5235	openGene2openGene	T1D
immune	Th17	rs12128789	chr1	212699510	rs73079851	ENSG00000117697	ENST00000473995	NSL1	212698935	212700846	Th17_5235	openGene2openGene	T1D
immune	Th17	rs181826	chr5	142145415	rs249642	ENSG00000113552	ENST00000311337	GNPDA1	142145202	142145701	Th17_50885	ocr2openGene	CRO
immune	Th17	rs2066819	chr12	56300477	rs2695789	ENSG00000257727	ENST00000553191	CNPY2	56299441	56300649	Th17_14530	openGene2openGene	PSO
immune	Th17	rs2066819	chr12	56299736	rs41423244	ENSG00000257727	ENST00000551276	CNPY2	56299441	56300649	Th17_14530	openGene2openGene	PSO
immune	Th17	rs2066819	chr12	56300477	rs2695789	ENSG00000257727	ENST00000551276	CNPY2	56299441	56300649	Th17_14530	openGene2openGene	PSO
immune	Th17	rs2066819	chr12	56299736	rs41423244	ENSG00000257727	ENST00000547570	CNPY2	56299441	56300649	Th17_14530	openGene2openGene	PSO
immune	Th17	rs4252665	chr17	39819408	rs34053394	ENSG00000161405	ENST00000346243	IKZF3	39819270	39819970	Th17_25565	ocr2openGene	SLE
immune	Th17	rs2256814	chr20	63739379	rs6122159	ENSG00000197114	ENST00000355969	ZGPAT	63739307	63740727	Th17_38348	openGene2openGene	MS
immune	Th17	rs11611029	chr12	55974294	rs11171710	ENSG00000196465	ENST00000405661	MYL6B	55973492	55974547	Th17_14500	openGene2openGene	HT
immune	Th17	rs5743618	chr4	38783057	rs10034903	ENSG00000174130	ENST00000381950	TLR6	38782876	38783132	Th17_45621	openGene2openGene	ALG
immune	Th17	rs1453560	chr17	39819340	rs58075375	ENSG00000161405	ENST00000439016	IKZF3	39819270	39819970	Th17_25565	ocr2openGene	SLE
immune	Th17	rs1048990	chr14	35122110	rs28365850	ENSG00000165410	ENST00000556161	CFL2	35121637	35122878	Th17_18540	openGene2openGene	ALG
immune	Th17	rs13153019	chr5	177357511	rs4075958	ENSG00000169228	ENST00000512758	RAB24	177357203	177358530	Th17_51742	openGene2openGene	ALG
immune	Th17	rs35327136	chr17	45410208	rs35327136	ENSG00000184361	ENST00000588866	SPATA32	45409469	45410767	Th17_25843	openGene2openGene	T1D
immune	Th17	rs2256814	chr20	63739379	rs6122159	ENSG00000197114	ENST00000477340	ZGPAT	63739307	63740727	Th17_38348	openGene2openGene	MS
immune	Th17	rs8079075	chr17	39819408	rs34053394	ENSG00000161405	ENST00000439016	IKZF3	39819270	39819970	Th17_25565	ocr2openGene	SLE
immune	Th17	rs59716545	chr17	39867492	rs4795397	ENSG00000161395	ENST00000300658	PGAP3	39866996	39868375	Th17_25567	openGene2openGene	RA
immune	Th17	rs28449958	chr16	28824361	rs138159013	ENSG00000177548	ENST00000561501	RABEP2	28822496	28824648	Th17_23174	openGene2openGene	IBD
immune	Th17	rs41263646	chr1	183591061	rs4987079	ENSG00000143344	ENST00000304685	RGL1	183589951	183591203	Th17_4350	openGene2openGene	SLE
immune	Th17	rs2236262	chr14	68816213	rs168961	ENSG00000185650	ENST00000439696	ZFP36L1	68815822	68817005	Th17_19268	ocr2openGene	MS
immune	Th17	rs2236262	chr14	68816170	rs194746	ENSG00000185650	ENST00000439696	ZFP36L1	68815822	68817005	Th17_19268	ocr2openGene	MS
immune	Th17	rs8079075	chr17	39819408	rs34053394	ENSG00000161405	ENST00000377958	IKZF3	39819270	39819970	Th17_25565	ocr2openGene	SLE
immune	Th17	rs59716545	chr17	39867492	rs4795397	ENSG00000161395	ENST00000429199	PGAP3	39866996	39868375	Th17_25567	openGene2openGene	RA
immune	Th17	rs59716545	chr17	39867492	rs4795397	ENSG00000161395	ENST00000579146	PGAP3	39866996	39868375	Th17_25567	openGene2openGene	RA
immune	Th17	rs7187776	chr16	28824359	rs149808056	ENSG00000261766	ENST00000567731	ENSG00000261766	28822496	28824648	Th17_23174	openGene2openGene	T1D
immune	Th17	rs28449958	chr16	28863226	rs62037367	ENSG00000275807	ENST00000614819	ENSG00000275807	28863156	28864225	Th17_23176	openGene2openGene	IBD
immune	Th17	rs41263646	chr1	183591057	rs4987080	ENSG00000232860	ENST00000432837	SMG7-AS1	183589951	183591203	Th17_4350	openGene2openGene	SLE
immune	Th17	rs112006329	chr11	575800	rs34793529	ENSG00000185522	ENST00000486629	LMNTD2	575426	576773	Th17_9612	openGene2openGene	SLE
immune	Th17	rs4976646	chr5	177357447	rs4976689	ENSG00000196923	ENST00000393546	PDLIM7	177357203	177358530	Th17_51742	openGene2openGene	MS
immune	Th17	rs4976646	chr5	177357447	rs4976689	ENSG00000196923	ENST00000359895	PDLIM7	177357203	177358530	Th17_51742	openGene2openGene	MS
immune	Th17	rs41263646	chr1	183589970	rs10911365	ENSG00000232860	ENST00000421703	SMG7-AS1	183589951	183591203	Th17_4350	openGene2openGene	SLE
immune	Th17	rs55836957	chr11	128302575	rs61907718	ENSG00000276176	ENST00000622481	MIR6090	128302229	128303204	Th17_12759	openGene2openGene	T1D
immune	Th17	rs10883723	chr10	102503918	rs3818470	ENSG00000107862	ENST00000677655	GBF1	102503676	102504196	Th17_8804	openGene2openGene	ALG
immune	Th17	rs694739	chr11	64284975	rs2510066	ENSG00000149743	ENST00000541278	TRPT1	64284405	64286236	Th17_11027	openGene2openGene	MS
immune	Th17	rs13153019	chr5	177357611	rs4075959	ENSG00000198055	ENST00000528793	GRK6	177357203	177358530	Th17_51742	openGene2openGene	ALG
immune	Th17	rs4145717	chr4	122456327	rs2069763	ENSG00000224786	ENST00000642099	CETN4P	122456312	122456550	Th17_47125	openGene2openGene	ALG
immune	Th17	rs9611565	chr22	41381909	rs2234059	ENSG00000100412	ENST00000679264	ACO2	41381079	41382538	Th17_39990	openGene2openGene	VIT
immune	Th17	rs9611565	chr22	41381909	rs2234059	ENSG00000100412	ENST00000677427	ACO2	41381079	41382538	Th17_39990	openGene2openGene	VIT
immune	Th17	rs2944542	chr10	62615188	rs4745856	ENSG00000122877	ENST00000439032	EGR2	62614330	62615215	Th17_7703	ocr2openGene	ECZ
immune	Th17	rs17371986	chr1	160429052	rs11265393	ENSG00000122218	ENST00000696216	COPA	160428711	160429516	Th17_3767	ocr2openGene	MS
immune	Th17	rs10876864	chr12	56042145	rs1131017	ENSG00000092841	ENST00000547408	MYL6	56041404	56042441	Th17_14508	openGene2openGene	ALG
immune	Th17	rs12232003	chr12	53180847	rs59218377	ENSG00000123349	ENST00000553171	PFDN5	53180030	53181362	Th17_14358	openGene2openGene	T1D
immune	Th17	rs80262450	chr18	12775852	rs2542147	ENSG00000175354	ENST00000591305	PTPN2	12775554	12776402	Th17_27444	openGene2openGene	IBD
immune	Th17	rs7187776	chr16	28824359	rs149808056	ENSG00000178188	ENST00000545570	SH2B1	28822496	28824648	Th17_23174	openGene2openGene	T1D
immune	Th17	rs7187776	chr16	28824359	rs149808056	ENSG00000178188	ENST00000563674	SH2B1	28822496	28824648	Th17_23174	openGene2openGene	T1D
immune	Th17	rs72832915	chr17	39730733	rs3809717	ENSG00000161405	ENST00000623724	IKZF3	39730011	39730936	Th17_25553	openGene2openGene	SLE
immune	Th17	rs8079075	chr17	39819340	rs58075375	ENSG00000161405	ENST00000583368	IKZF3	39819270	39819970	Th17_25565	ocr2openGene	SLE
immune	Th17	rs60600003	chr7	37342861	rs60600003	ENSG00000155849	ENST00000479447	ELMO1	37342524	37343405	Th17_57446	openGene2openGene	MS
immune	Th17	rs3197999	chr3	50299601	rs34136796	ENSG00000114383	ENST00000463304	TUSC2	50298778	50299909	Th17_41705	openGene2openGene	IBD
immune	Th17	rs28449958	chr16	28863226	rs62037367	ENSG00000178952	ENST00000565012	TUFM	28863156	28864225	Th17_23176	openGene2openGene	IBD
immune	Th17	rs1860545	chr12	6341779	rs767455	ENSG00000067182	ENST00000538363	TNFRSF1A	6341579	6342263	Th17_13170	openGene2openGene	AS
immune	Th17	rs12445568	chr16	31033576	rs12445650	ENSG00000167394	ENST00000426488	ZNF668	31032751	31034473	Th17_23306	openGene2openGene	PSO
immune	Th17	rs41263646	chr1	183589222	rs34459587	ENSG00000116701	ENST00000413720	NCF2	183588821	183589260	Th17_4349	ocr2openGene	SLE
immune	Th17	rs11611029	chr12	55974294	rs11171710	ENSG00000123353	ENST00000548974	ORMDL2	55973492	55974547	Th17_14500	openGene2openGene	HT
immune	Th17	rs13205210	chr6	34656371	rs6900426	ENSG00000196821	ENST00000374026	ILRUN	34656125	34657076	Th17_53128	ocr2openGene	SLE
immune	Th17	rs4252665	chr17	39819603	rs112743130	ENSG00000161405	ENST00000348427	IKZF3	39819270	39819970	Th17_25565	ocr2openGene	SLE
immune	Th17	rs1036207	chr5	142109462	rs6580223	ENSG00000113552	ENST00000504424	GNPDA1	142108381	142109687	Th17_50884	openGene2openGene	MS
immune	Th17	rs149010539	chr3	49673997	chr3:49711430	ENSG00000173402	ENST00000496474	DAG1	49673519	49674793	Th17_41670	openGene2openGene	CRO
immune	Th17	rs9611565	chr22	41381554	rs9607799	ENSG00000100412	ENST00000677554	ACO2	41381079	41382538	Th17_39990	openGene2openGene	VIT
immune	Th17	rs10068717	chr5	142145415	rs249642	ENSG00000113552	ENST00000503229	GNPDA1	142145202	142145701	Th17_50885	ocr2openGene	ALG
immune	Th17	rs28449958	chr16	28863801	rs7198606	ENSG00000178952	ENST00000561644	TUFM	28863156	28864225	Th17_23176	openGene2openGene	IBD
immune	Th17	rs1980422	chr2	203740764	rs4673260	ENSG00000178562	ENST00000324106	CD28	203740681	203741865	Th17_35673	ocr2openGene	RA
immune	Th17	rs35327136	chr17	45410208	rs35327136	ENSG00000267278	ENST00000585351	MAP3K14-AS1	45409469	45410767	Th17_25843	openGene2openGene	T1D
immune	Th17	rs35327136	chr17	45410058	rs35389313	ENSG00000267278	ENST00000585351	MAP3K14-AS1	45409469	45410767	Th17_25843	openGene2openGene	T1D
immune	Th17	rs12232003	chr12	53198668	rs12824946	ENSG00000288663	ENST00000676527	ENSG00000288663	53198507	53199581	Th17_14360	openGene2openGene	T1D
immune	Th17	rs2304206	chr19	49677009	rs975484	ENSG00000142541	ENST00000467825	RPL13A	49676360	49677400	Th17_30717	openGene2openGene	VIT
immune	Th17	rs1463485	chr17	75855710	rs1463485	ENSG00000132471	ENST00000626827	WBP2	75854942	75856182	Th17_26782	openGene2openGene	SLE
immune	Th17	rs2017445	chr12	56041628	rs705704	ENSG00000092841	ENST00000549392	MYL6	56041404	56042441	Th17_14508	openGene2openGene	VIT
immune	Th17	rs243332	chr16	11255821	rs243332	ENSG00000038532	ENST00000494853	CLEC16A	11254859	11256688	Th17_22802	openGene2openGene	CRO
immune	Th17	rs12421615	chr11	64285685	rs887314	ENSG00000257069	ENST00000539086	KCNK4-TEX40	64284405	64286236	Th17_11027	openGene2openGene	VIT
immune	Th17	rs10068717	chr5	142109462	rs6580223	ENSG00000113552	ENST00000513454	GNPDA1	142108381	142109687	Th17_50884	openGene2openGene	ALG
immune	Th17	rs10068717	chr5	142109462	rs6580223	ENSG00000113552	ENST00000507107	GNPDA1	142108381	142109687	Th17_50884	openGene2openGene	ALG
immune	Th17	rs2304206	chr19	49677009	rs975484	ENSG00000142541	ENST00000676556	RPL13A	49676360	49677400	Th17_30717	openGene2openGene	VIT
immune	Th17	rs36014129	chr6	26021644	rs41266779	ENSG00000168405	ENST00000377993	CMAHP	26020258	26022063	Th17_52658	openGene2openGene	SLE
immune	Th17	rs2304206	chr19	49677009	rs975484	ENSG00000142541	ENST00000484279	RPL13A	49676360	49677400	Th17_30717	openGene2openGene	VIT
immune	Th17	rs41295159	chr10	6151852	rs78938174	ENSG00000201581	ENST00000364711	RN7SKP78	6151084	6151878	Th17_6450	openGene2openGene	T1D
immune	Th17	rs663743	chr11	64284975	rs2510066	ENSG00000149743	ENST00000546133	TRPT1	64284405	64286236	Th17_11027	openGene2openGene	T1D
immune	Th17	rs13018977	chr2	241316415	rs13006939	ENSG00000115677	ENST00000427183	HDLBP	241314929	241316455	Th17_36756	openGene2openGene	T1D
immune	Th17	rs10936599	chr3	169769649	rs12637184	ENSG00000239219	ENST00000600502	ENSG00000239219	169769485	169769666	Th17_44037	openGene2openGene	CEL
immune	Th17	rs56750287	chr17	39867492	rs4795397	ENSG00000172057	ENST00000579695	ORMDL3	39866996	39868375	Th17_25567	openGene2openGene	T1D
immune	Th17	rs12445568	chr16	31033362	rs58726213	ENSG00000099377	ENST00000562932	HSD3B7	31032751	31034473	Th17_23306	openGene2openGene	PSO
immune	Th17	rs1516971	chr8	128555046	rs6651253	ENSG00000249859	ENST00000657945	PVT1	128554834	128555464	Th17_62692	ocr2openGene	RA
immune	Th17	rs28449958	chr16	28822933	rs201131521	ENSG00000169682	ENST00000334536	SPNS1	28822496	28824648	Th17_23174	openGene2openGene	IBD
immune	Th17	rs61759532	chr17	7337072	rs61759532	ENSG00000215041	ENST00000571887	NEURL4	7336310	7337297	Th17_24774	openGene2openGene	T1D
immune	Th17	rs1516971	chr8	128555046	rs6651253	ENSG00000249859	ENST00000658065	PVT1	128554834	128555464	Th17_62692	ocr2openGene	RA
immune	Th17	rs3749833	chr5	132473177	rs2548993	ENSG00000197536	ENST00000378947	IRF1-AS1	132472977	132473496	Th17_50541	openGene2openGene	ALG
immune	Th17	rs773125	chr12	56042145	rs1131017	ENSG00000139531	ENST00000552258	SUOX	56041404	56042441	Th17_14508	openGene2openGene	RA
immune	Th17	rs773125	chr12	56042145	rs1131017	ENSG00000139531	ENST00000548274	SUOX	56041404	56042441	Th17_14508	openGene2openGene	RA
immune	Th17	rs33993564	chr5	150847024	rs10058943	ENSG00000132912	ENST00000521448	DCTN4	150846304	150847551	Th17_51150	openGene2openGene	IBD
immune	Th17	rs7679	chr20	45934368	rs1057208	ENSG00000124104	ENST00000478230	SNX21	45934195	45935638	Th17_37817	openGene2openGene	SLE
immune	Th17	rs2066819	chr12	56299736	rs41423244	ENSG00000139645	ENST00000680693	ANKRD52	56299441	56300649	Th17_14530	openGene2openGene	PSO
immune	Th17	rs2304206	chr19	49665614	rs2304206	ENSG00000126457	ENST00000391851	PRMT1	49665277	49666244	Th17_30716	openGene2openGene	VIT
immune	Th17	rs33993564	chr5	150846668	rs34156253	ENSG00000132912	ENST00000446090	DCTN4	150846304	150847551	Th17_51150	openGene2openGene	IBD
immune	Th17	rs7679	chr20	45934368	rs1057208	ENSG00000124104	ENST00000342644	SNX21	45934195	45935638	Th17_37817	openGene2openGene	SLE
immune	Th17	rs7187776	chr16	28824359	rs149808056	ENSG00000169682	ENST00000567771	SPNS1	28822496	28824648	Th17_23174	openGene2openGene	T1D
immune	Th17	rs4976646	chr5	177357447	rs4976689	ENSG00000213347	ENST00000427908	MXD3	177357203	177358530	Th17_51742	openGene2openGene	MS
immune	Th17	rs61759532	chr17	7337072	rs61759532	ENSG00000233223	ENST00000417897	ENSG00000233223	7336310	7337297	Th17_24774	openGene2openGene	T1D
immune	Th17	rs12232003	chr12	53180847	rs59218377	ENSG00000135476	ENST00000552671	ESPL1	53180030	53181362	Th17_14358	openGene2openGene	T1D
immune	Th17	rs2304206	chr19	49677009	rs975484	ENSG00000142546	ENST00000600019	NOSIP	49676360	49677400	Th17_30717	openGene2openGene	VIT
immune	Th17	rs663743	chr11	64284975	rs2510066	ENSG00000110011	ENST00000355040	DNAJC4	64284405	64286236	Th17_11027	openGene2openGene	T1D
immune	Th17	rs28449958	chr16	28880144	rs8055138	ENSG00000177548	ENST00000566762	RABEP2	28879617	28880489	Th17_23178	openGene2openGene	IBD
immune	Th17	rs72698115	chr1	154325898	rs1205591	ENSG00000143575	ENST00000457918	HAX1	154325350	154326011	Th17_3505	openGene2openGene	JIA
immune	Th17	rs72698115	chr1	154325898	rs1205591	ENSG00000143575	ENST00000477780	HAX1	154325350	154326011	Th17_3505	openGene2openGene	JIA
immune	Th17	rs12232003	chr12	53198668	rs12824946	ENSG00000135476	ENST00000257934	ESPL1	53198507	53199581	Th17_14360	openGene2openGene	T1D
immune	Th17	rs1463485	chr17	75855710	rs1463485	ENSG00000132475	ENST00000587560	H3-3B	75854942	75856182	Th17_26782	openGene2openGene	SLE
immune	Th17	rs7187776	chr16	28880144	rs8055138	ENSG00000169682	ENST00000566059	SPNS1	28879617	28880489	Th17_23178	openGene2openGene	T1D
immune	Th17	rs1463485	chr17	75855927	rs936394	ENSG00000132475	ENST00000592643	H3-3B	75854942	75856182	Th17_26782	openGene2openGene	SLE
immune	Th17	rs76081789	chr21	43426546	rs76081789	ENSG00000237989	ENST00000689953	LINC01679	43426542	43427768	Th17_38988	openGene2openGene	ALG
immune	Th17	rs10865050	chr2	102338193	rs13431828	ENSG00000115590	ENST00000482658	IL1R2	102337914	102338286	Th17_33416	openGene2openGene	ALG
immune	Th17	rs2017445	chr12	56041628	rs705704	ENSG00000205323	ENST00000336133	SARNP	56041404	56042441	Th17_14508	openGene2openGene	VIT
immune	Th17	rs56750287	chr17	39868373	rs11557466	ENSG00000131748	ENST00000579479	STARD3	39866996	39868375	Th17_25567	openGene2openGene	T1D
immune	Th17	rs2017445	chr12	56041720	rs705705	ENSG00000205323	ENST00000552080	SARNP	56041404	56042441	Th17_14508	openGene2openGene	VIT
immune	Th17	rs56750287	chr17	39867492	rs4795397	ENSG00000131748	ENST00000577248	STARD3	39866996	39868375	Th17_25567	openGene2openGene	T1D
immune	Th17	rs2017445	chr12	56041628	rs705704	ENSG00000205323	ENST00000552080	SARNP	56041404	56042441	Th17_14508	openGene2openGene	VIT
immune	Th17	rs56750287	chr17	39867492	rs4795397	ENSG00000131748	ENST00000336308	STARD3	39866996	39868375	Th17_25567	openGene2openGene	T1D
immune	Th17	rs12771452	chr10	113679771	rs28411397	ENSG00000165806	ENST00000345633	CASP7	113679043	113680556	Th17_9068	openGene2openGene	VIT
immune	Th17	rs72832915	chr17	39730733	rs3809717	ENSG00000141736	ENST00000584601	ERBB2	39730011	39730936	Th17_25553	openGene2openGene	SLE
immune	Th17	rs694739	chr11	64284975	rs2510066	ENSG00000149743	ENST00000542040	TRPT1	64284405	64286236	Th17_11027	openGene2openGene	MS
immune	Th17	rs2017445	chr12	56041720	rs705705	ENSG00000139531	ENST00000550121	SUOX	56041404	56042441	Th17_14508	openGene2openGene	VIT
immune	Th17	rs694739	chr11	64284975	rs2510066	ENSG00000149743	ENST00000546089	TRPT1	64284405	64286236	Th17_11027	openGene2openGene	MS
immune	Th17	rs2066819	chr12	56333921	rs80317430	ENSG00000111602	ENST00000553532	TIMELESS	56333340	56334472	Th17_14532	openGene2openGene	PSO
immune	Th17	rs2017445	chr12	56041628	rs705704	ENSG00000139531	ENST00000552363	SUOX	56041404	56042441	Th17_14508	openGene2openGene	VIT
immune	Th17	rs7552167	chr1	24187278	rs4090311	ENSG00000001460	ENST00000435187	STPG1	24187015	24187716	Th17_731	openGene2openGene	PSO
immune	Th17	rs766751473	chr5	132457594	rs4705950	ENSG00000283782	ENST00000638568	ENSG00000283782	132456222	132457874	Th17_50538	ocr2openGene	T1D
immune	Th17	rs7552167	chr1	24187123	rs78312791	ENSG00000001460	ENST00000483261	STPG1	24187015	24187716	Th17_731	openGene2openGene	PSO
immune	Th17	rs9611565	chr22	41381554	rs9607799	ENSG00000100401	ENST00000405486	RANGAP1	41381079	41382538	Th17_39990	openGene2openGene	VIT
immune	Th17	rs2017445	chr12	56041720	rs705705	ENSG00000139531	ENST00000550340	SUOX	56041404	56042441	Th17_14508	openGene2openGene	VIT
immune	Th17	rs694739	chr11	64285685	rs887314	ENSG00000149743	ENST00000536234	TRPT1	64284405	64286236	Th17_11027	openGene2openGene	MS
immune	Th17	rs2327832	chr6	137678425	chr6:137678425:GA:G	ENSG00000226004	ENST00000417932	LINC02528	137678422	137678815	Th17_55375	ocr2openGene	CEL
immune	Th17	rs34840245	chr6	34757701	rs7743724	ENSG00000137309	ENST00000478214	HMGA1	34756522	34757787	Th17_53132	openGene2openGene	SLE
immune	Th17	rs60920700	chr3	119559610	rs41271391	ENSG00000176142	ENST00000486235	TMEM39A	119559452	119560000	Th17_42894	openGene2openGene	VIT
immune	Th17	rs9611565	chr22	41381879	rs2234058	ENSG00000100412	ENST00000676959	ACO2	41381079	41382538	Th17_39990	openGene2openGene	VIT
immune	Th17	rs17264332	chr6	137678425	chr6:137678425:GA:G	ENSG00000226004	ENST00000417932	LINC02528	137678422	137678815	Th17_55375	ocr2openGene	RA
immune	Th17	rs27293	chr5	96958112	rs1363974	ENSG00000113441	ENST00000231368	LNPEP	96957374	96958203	Th17_49911	openGene2openGene	JIA
immune	Th17	rs10876864	chr12	56042145	rs1131017	ENSG00000092841	ENST00000552297	MYL6	56041404	56042441	Th17_14508	openGene2openGene	ALG
immune	Th17	rs17371986	chr1	160429052	rs11265393	ENSG00000122218	ENST00000696207	COPA	160428711	160429516	Th17_3767	ocr2openGene	MS
immune	Th17	rs7187776	chr16	28824359	rs149808056	ENSG00000178188	ENST00000395532	SH2B1	28822496	28824648	Th17_23174	openGene2openGene	T1D
immune	Th17	rs11611029	chr12	55974294	rs11171710	ENSG00000135482	ENST00000546903	ZC3H10	55973492	55974547	Th17_14500	openGene2openGene	HT
immune	Th17	rs444210	chr6	166959490	rs2149092	ENSG00000213066	ENST00000476078	CEP43	166959328	166959568	Th17_56367	ocr2openGene	CRO
immune	Th17	rs78865465	chr12	55974117	rs75639074	ENSG00000185664	ENST00000549418	PMEL	55973492	55974547	Th17_14500	openGene2openGene	T1D
immune	Th17	rs12445568	chr16	31033576	rs12445650	ENSG00000140691	ENST00000564514	ARMC5	31032751	31034473	Th17_23306	openGene2openGene	PSO
immune	Th17	rs8107548	chr19	49388057	rs10411630	ENSG00000268686	ENST00000657688	ENSG00000268686	49387946	49388478	Th17_30678	openGene2openGene	MS
immune	Th17	rs3197999	chr3	50299601	rs34136796	ENSG00000114383	ENST00000417867	TUSC2	50298778	50299909	Th17_41705	openGene2openGene	IBD
immune	Th17	rs2688608	chr10	73857586	rs2664280	ENSG00000156110	ENST00000539909	ADK	73857436	73857825	Th17_8002	ocr2openGene	MS
immune	Th17	rs1860545	chr12	6341779	rs767455	ENSG00000067182	ENST00000543995	TNFRSF1A	6341579	6342263	Th17_13170	openGene2openGene	AS
immune	Th17	rs60920700	chr3	119559621	rs16829980	ENSG00000144837	ENST00000494440	PLA1A	119559452	119560000	Th17_42894	openGene2openGene	VIT
immune	Th17	rs11611029	chr12	55974294	rs11171710	ENSG00000185664	ENST00000550447	PMEL	55973492	55974547	Th17_14500	openGene2openGene	HT
immune	Th17	rs11933540	chr4	26088753	rs7441808	ENSG00000168214	ENST00000514807	RBPJ	26088323	26088971	Th17_45451	ocr2openGene	RA
immune	Th17	rs694739	chr11	64285685	rs887314	ENSG00000110011	ENST00000535246	DNAJC4	64284405	64286236	Th17_11027	openGene2openGene	MS
immune	Th17	rs1048990	chr14	35122110	rs28365850	ENSG00000100883	ENST00000678274	SRP54	35121637	35122878	Th17_18540	openGene2openGene	ALG
immune	Th17	rs12128789	chr1	212700089	rs2221593	ENSG00000203705	ENST00000530441	TATDN3	212698935	212700846	Th17_5235	openGene2openGene	T1D
immune	Th17	rs3778753	chr7	128938247	rs2004640	ENSG00000128604	ENST00000465603	IRF5	128937682	128938539	Th17_59128	openGene2openGene	RA
immune	Th17	rs11933540	chr4	26088753	rs7441808	ENSG00000168214	ENST00000680210	RBPJ	26088323	26088971	Th17_45451	ocr2openGene	RA
immune	Th17	rs75637965	chr8	11458083	rs75637965	ENSG00000079459	ENST00000531249	FDFT1	11457075	11458477	Th17_60248	ocr2openGene	MS
immune	Th17	rs10760123	chr9	120893051	rs6478486	ENSG00000119403	ENST00000439674	PHF19	120892712	120893276	Th17_65194	ocr2openGene	ALG
immune	Th17	rs10760123	chr9	120893051	rs6478486	ENSG00000119403	ENST00000474402	PHF19	120892712	120893276	Th17_65194	ocr2openGene	ALG
immune	Th17	rs2910686	chr5	96958112	rs1363974	ENSG00000247121	ENST00000663822	ENSG00000247121	96957374	96958203	Th17_49911	openGene2openGene	PSO
immune	Th17	rs444210	chr6	166957511	rs2769346	ENSG00000285730	ENST00000649589	ENSG00000285730	166956080	166957568	Th17_56366	openGene2openGene	CRO
immune	Th17	rs444210	chr6	166957500	rs2149084	ENSG00000285730	ENST00000649589	ENSG00000285730	166956080	166957568	Th17_56366	openGene2openGene	CRO
immune	Th17	rs8054198	chr16	10944503	rs8054198	ENSG00000171490	ENST00000571133	RSL1D1	10944231	10944999	Th17_22775	openGene2openGene	SLE
immune	Th17	rs11714843	chr3	119498465	rs2280670	ENSG00000138495	ENST00000484810	COX17	119498088	119498981	Th17_42892	openGene2openGene	JIA
immune	Th17	rs10760123	chr9	120904499	rs2241003	ENSG00000119403	ENST00000439674	PHF19	120904107	120905462	Th17_65197	ocr2openGene	ALG
immune	Th17	rs11933540	chr4	26088753	rs7441808	ENSG00000168214	ENST00000679469	RBPJ	26088323	26088971	Th17_45451	ocr2openGene	RA
immune	Th17	rs2910686	chr5	96957449	rs4360063	ENSG00000247121	ENST00000660988	ENSG00000247121	96957374	96958203	Th17_49911	openGene2openGene	PSO
immune	Th17	rs8054198	chr16	10944503	rs8054198	ENSG00000171490	ENST00000573791	RSL1D1	10944231	10944999	Th17_22775	openGene2openGene	SLE
immune	Th17	rs8054198	chr16	10944503	rs8054198	ENSG00000171490	ENST00000573791	RSL1D1	10944231	10944999	Th17_22775	openGene2openGene	SLE
immune	Th17	rs2910686	chr5	96958112	rs1363974	ENSG00000247121	ENST00000660988	ENSG00000247121	96957374	96958203	Th17_49911	openGene2openGene	PSO
immune	Th17	rs921650	chr17	39926554	rs12603332	ENSG00000131748	ENST00000581894	STARD3	39926473	39928009	Th17_25569	openGene2openGene	ALG
immune	Th17	rs8054198	chr16	10944503	rs8054198	ENSG00000171490	ENST00000574287	RSL1D1	10944231	10944999	Th17_22775	openGene2openGene	SLE
immune	Th17	rs7595717	chr2	68362190	rs17035355	ENSG00000229462	ENST00000444697	WDR4P2	68361869	68362500	Th17_32670	ocr2openGene	MS
immune	Th17	rs3807307	chr7	128940626	rs3807306	ENSG00000128604	ENST00000464557	IRF5	128940522	128940823	Th17_59129	openGene2openGene	SLE
immune	Th17	rs3757387	chr7	128940626	rs3807306	ENSG00000128604	ENST00000461416	IRF5	128940522	128940823	Th17_59129	openGene2openGene	SLE
immune	Th17	rs2017445	chr12	56041628	rs705704	ENSG00000123353	ENST00000546645	ORMDL2	56041404	56042441	Th17_14508	openGene2openGene	VIT
immune	Th17	rs13010713	chr2	181197329	rs4233790	ENSG00000115232	ENST00000339307	ITGA4	181197056	181197800	Th17_35103	ocr2openGene	CEL
immune	Th17	rs13010713	chr2	181197329	rs4233790	ENSG00000115232	ENST00000397033	ITGA4	181197056	181197800	Th17_35103	ocr2openGene	CEL
immune	Th17	rs3757387	chr7	128940626	rs3807306	ENSG00000128604	ENST00000249375	IRF5	128940522	128940823	Th17_59129	openGene2openGene	SLE
immune	Th17	rs13153019	chr5	177357611	rs4075959	ENSG00000196923	ENST00000393546	PDLIM7	177357203	177358530	Th17_51742	openGene2openGene	ALG
immune	Th17	rs8079075	chr17	39868045	rs112880843	ENSG00000131748	ENST00000581894	STARD3	39866996	39868375	Th17_25567	openGene2openGene	SLE
immune	Th17	rs694739	chr11	64340005	rs479777	ENSG00000126432	ENST00000352435	PRDX5	64339993	64340948	Th17_11033	openGene2openGene	MS
immune	Th17	rs63406760	chr12	123364549	rs7485502	ENSG00000150977	ENST00000280571	RILPL2	123364340	123365969	Th17_16223	openGene2openGene	ALG
immune	Th17	rs9926533	chr16	31074149	rs2303222	ENSG00000167394	ENST00000539836	ZNF668	31073004	31074797	Th17_23309	openGene2openGene	SLE
immune	Th17	rs10791824	chr11	65791795	rs10791824	ENSG00000172803	ENST00000308342	SNX32	65791640	65792200	Th17_11132	openGene2openGene	ECZ
immune	Th17	rs11154801	chr6	135497759	rs13197384	ENSG00000029363	ENST00000628517	BCLAF1	135497287	135498589	Th17_55285	openGene2openGene	MS
immune	Th17	rs34835	chr16	28554346	rs7191618	ENSG00000188603	ENST00000637100	CLN3	28553742	28554590	Th17_23171	openGene2openGene	T1D
immune	Th17	rs34835	chr16	28554346	rs7191618	ENSG00000188603	ENST00000567495	CLN3	28553742	28554590	Th17_23171	openGene2openGene	T1D
immune	Th17	rs5758343	chr22	41381237	rs2234052	ENSG00000100412	ENST00000466237	ACO2	41381079	41382538	Th17_39990	openGene2openGene	ALG
immune	Th17	rs10791824	chr11	65791795	rs10791824	ENSG00000172803	ENST00000530101	SNX32	65791640	65792200	Th17_11132	openGene2openGene	ECZ
immune	Th17	rs10791824	chr11	65791795	rs10791824	ENSG00000172803	ENST00000524729	SNX32	65791640	65792200	Th17_11132	openGene2openGene	ECZ
immune	Th17	rs2038255	chr14	35122110	rs28365850	ENSG00000100883	ENST00000678836	SRP54	35121637	35122878	Th17_18540	openGene2openGene	ECZ
immune	Th17	rs773125	chr12	56042145	rs1131017	ENSG00000123353	ENST00000243045	ORMDL2	56041404	56042441	Th17_14508	openGene2openGene	RA
immune	Th17	rs28449958	chr16	28824361	rs138159013	ENSG00000260442	ENST00000686664	ATP2A1-AS1	28822496	28824648	Th17_23174	openGene2openGene	IBD
immune	Th17	rs12946510	chr17	39813896	rs9909593	ENSG00000161405	ENST00000377958	IKZF3	39813387	39814192	Th17_25563	ocr2openGene	MS
immune	Th17	rs12946510	chr17	39813896	rs9909593	ENSG00000161405	ENST00000350532	IKZF3	39813387	39814192	Th17_25563	ocr2openGene	MS
immune	Th17	rs2038255	chr14	35122110	rs28365850	ENSG00000100883	ENST00000678519	SRP54	35121637	35122878	Th17_18540	openGene2openGene	ECZ
immune	Th17	rs12365699	chr11	118870448	rs7117261	ENSG00000110367	ENST00000525082	DDX6	118869906	118871046	Th17_12442	ocr2openGene	ALG
immune	Th17	rs8079075	chr17	39867188	rs1453560	ENSG00000131748	ENST00000394250	STARD3	39866996	39868375	Th17_25567	openGene2openGene	SLE
immune	Th17	rs12128789	chr1	212700089	rs2221593	ENSG00000203705	ENST00000497768	TATDN3	212698935	212700846	Th17_5235	openGene2openGene	T1D
immune	Th17	rs35954981	chr12	9733365	rs10492165	ENSG00000069493	ENST00000261340	CLEC2D	9732940	9733459	Th17_13327	openGene2openGene	T1D
immune	Th17	rs1359062	chr1	192550735	rs1323298	ENSG00000090104	ENST00000474373	RGS1	192550690	192551639	Th17_4490	ocr2openGene	MS
immune	Th17	rs34835	chr16	28554346	rs7191618	ENSG00000188603	ENST00000569430	CLN3	28553742	28554590	Th17_23171	openGene2openGene	T1D
immune	Th17	rs5758343	chr22	41381879	rs2234058	ENSG00000100412	ENST00000678788	ACO2	41381079	41382538	Th17_39990	openGene2openGene	ALG
immune	Th17	rs33993564	chr5	150846668	rs34156253	ENSG00000086589	ENST00000199814	RBM22	150846304	150847551	Th17_51150	openGene2openGene	IBD
immune	Th17	rs17849502	chr1	183471396	rs41272536	ENSG00000198860	ENST00000644592	TSEN15	183471036	183473141	Th17_4343	openGene2openGene	SLE
immune	Th17	rs34841270	chr8	128555046	rs6651253	ENSG00000249859	ENST00000670535	PVT1	128554834	128555464	Th17_62692	ocr2openGene	CRO
immune	Th17	rs2066819	chr12	56334353	rs79824801	ENSG00000135469	ENST00000551911	COQ10A	56333340	56334472	Th17_14532	openGene2openGene	PSO
immune	Th17	rs1701704	chr12	56041628	rs705704	ENSG00000092841	ENST00000548293	MYL6	56041404	56042441	Th17_14508	openGene2openGene	T1D
immune	Th17	rs28449958	chr16	28863883	rs11864750	ENSG00000260442	ENST00000686287	ATP2A1-AS1	28863156	28864225	Th17_23176	openGene2openGene	IBD
immune	Th17	rs61759532	chr17	7337072	rs61759532	ENSG00000224647	ENST00000429771	ENSG00000224647	7336310	7337297	Th17_24774	openGene2openGene	T1D
immune	Th17	rs17849502	chr1	183471396	rs41272536	ENSG00000198860	ENST00000646297	TSEN15	183471036	183473141	Th17_4343	openGene2openGene	SLE
immune	Th17	rs61759532	chr17	7337072	rs61759532	ENSG00000264772	ENST00000581621	ENSG00000264772	7336310	7337297	Th17_24774	openGene2openGene	T1D
immune	Th17	rs7187776	chr16	28863801	rs7198606	ENSG00000168488	ENST00000563314	ATXN2L	28863156	28864225	Th17_23176	openGene2openGene	T1D
immune	Th17	rs10760123	chr9	120928679	rs3761849	ENSG00000243738	ENST00000462921	RN7SL181P	120928596	120929408	Th17_65203	openGene2openGene	ALG
immune	Th17	rs921650	chr17	39926554	rs12603332	ENSG00000161405	ENST00000377958	IKZF3	39926473	39928009	Th17_25569	openGene2openGene	ALG
immune	Th17	rs243323	chr16	11255821	rs243332	ENSG00000038532	ENST00000409552	CLEC16A	11254859	11256688	Th17_22802	openGene2openGene	SLE
immune	Th17	rs27293	chr5	96958112	rs1363974	ENSG00000247121	ENST00000659319	ENSG00000247121	96957374	96958203	Th17_49911	openGene2openGene	JIA
immune	Th17	rs13153019	chr5	177357438	rs4976688	ENSG00000165671	ENST00000354179	NSD1	177357203	177358530	Th17_51742	openGene2openGene	ALG
immune	Th17	rs9611565	chr22	41381311	rs2234053	ENSG00000100401	ENST00000405486	RANGAP1	41381079	41382538	Th17_39990	openGene2openGene	VIT
immune	Th17	rs10751776	chr1	24966865	rs4265380	ENSG00000020633	ENST00000479341	RUNX3	24966763	24966967	Th17_768	openGene2openGene	T1D
immune	Th17	rs250308	chr5	119355998	rs3797339	ENSG00000145779	ENST00000504771	TNFAIP8	119355236	119356385	Th17_50289	openGene2openGene	ALG
immune	Th17	rs10883723	chr10	102503918	rs3818470	ENSG00000107862	ENST00000679280	GBF1	102503676	102504196	Th17_8804	openGene2openGene	ALG
immune	Th17	rs12421615	chr11	64284975	rs2510066	ENSG00000182450	ENST00000545838	KCNK4	64284405	64286236	Th17_11027	openGene2openGene	VIT
immune	Th17	rs13205210	chr6	34757701	rs7743724	ENSG00000137309	ENST00000374116	HMGA1	34756522	34757787	Th17_53132	openGene2openGene	SLE
immune	Th17	rs61759532	chr17	7337072	rs61759532	ENSG00000129255	ENST00000571822	MPDU1	7336310	7337297	Th17_24774	openGene2openGene	T1D
immune	Th17	rs11611029	chr12	55974294	rs11171710	ENSG00000123353	ENST00000550836	ORMDL2	55973492	55974547	Th17_14500	openGene2openGene	HT
immune	Th17	rs2944542	chr10	62615188	rs4745856	ENSG00000122877	ENST00000639815	EGR2	62614330	62615215	Th17_7703	ocr2openGene	ECZ
immune	Th17	rs4145717	chr4	122456327	rs2069763	ENSG00000224786	ENST00000641396	CETN4P	122456312	122456550	Th17_47125	openGene2openGene	ALG
immune	Th17	rs72832915	chr17	39730733	rs3809717	ENSG00000161405	ENST00000346243	IKZF3	39730011	39730936	Th17_25553	openGene2openGene	SLE
immune	Th17	rs773125	chr12	56042145	rs1131017	ENSG00000185664	ENST00000552882	PMEL	56041404	56042441	Th17_14508	openGene2openGene	RA
immune	Th17	rs60920700	chr3	119559610	rs41271391	ENSG00000176142	ENST00000438581	TMEM39A	119559452	119560000	Th17_42894	openGene2openGene	VIT
immune	Th17	rs9611565	chr22	41381909	rs2234059	ENSG00000100412	ENST00000678394	ACO2	41381079	41382538	Th17_39990	openGene2openGene	VIT
immune	Th17	rs28449958	chr16	28863883	rs11864750	ENSG00000178952	ENST00000565012	TUFM	28863156	28864225	Th17_23176	openGene2openGene	IBD
immune	Th17	rs4690229	chr4	973551	rs113075206	ENSG00000127419	ENST00000504850	TMEM175	972884	974133	Th17_44943	openGene2openGene	SLE
immune	Th17	rs35164067	chr19	10404166	rs73923215	ENSG00000090339	ENST00000423829	ICAM1	10403239	10404461	Th17_29184	openGene2openGene	AS
immune	Th17	rs60920700	chr3	119559621	rs16829980	ENSG00000176142	ENST00000482162	TMEM39A	119559452	119560000	Th17_42894	openGene2openGene	VIT
immune	Th17	rs663743	chr11	64284975	rs2510066	ENSG00000173113	ENST00000537918	TRMT112	64284405	64286236	Th17_11027	openGene2openGene	T1D
immune	Th17	rs10876864	chr12	56080024	rs7297175	ENSG00000139613	ENST00000547356	SMARCC2	56079005	56080529	Th17_14510	openGene2openGene	ALG
immune	Th17	rs9355260	chr6	159107222	rs7772013	ENSG00000271913	ENST00000668318	TAGAP-AS1	159106713	159107270	Th17_56184	openGene2openGene	MS
immune	Th17	rs12421615	chr11	64285685	rs887314	ENSG00000149743	ENST00000536234	TRPT1	64284405	64286236	Th17_11027	openGene2openGene	VIT
immune	Th17	rs10876864	chr12	56080024	rs7297175	ENSG00000139613	ENST00000550150	SMARCC2	56079005	56080529	Th17_14510	openGene2openGene	ALG
immune	Th17	rs921650	chr17	39926554	rs12603332	ENSG00000108344	ENST00000264639	PSMD3	39926473	39928009	Th17_25569	openGene2openGene	ALG
immune	Th17	rs12421615	chr11	64285685	rs887314	ENSG00000149743	ENST00000317459	TRPT1	64284405	64286236	Th17_11027	openGene2openGene	VIT
immune	Th17	rs12445568	chr16	31033576	rs12445650	ENSG00000140691	ENST00000563544	ARMC5	31032751	31034473	Th17_23306	openGene2openGene	PSO
immune	Th17	rs9611565	chr22	41381879	rs2234058	ENSG00000100403	ENST00000352645	ZC3H7B	41381079	41382538	Th17_39990	openGene2openGene	VIT
immune	Th17	rs9355260	chr6	159104207	rs55966014	ENSG00000271913	ENST00000667828	TAGAP-AS1	159104129	159104436	Th17_56183	openGene2openGene	MS
immune	Th17	rs9355260	chr6	159104207	rs55966014	ENSG00000271913	ENST00000667452	TAGAP-AS1	159104129	159104436	Th17_56183	openGene2openGene	MS
immune	Th17	rs9355260	chr6	159104207	rs55966014	ENSG00000271913	ENST00000665423	TAGAP-AS1	159104129	159104436	Th17_56183	openGene2openGene	MS
immune	Th17	rs1701704	chr12	56041628	rs705704	ENSG00000139613	ENST00000550859	SMARCC2	56041404	56042441	Th17_14508	openGene2openGene	T1D
immune	Th17	rs1701704	chr12	56041628	rs705704	ENSG00000139613	ENST00000547356	SMARCC2	56041404	56042441	Th17_14508	openGene2openGene	T1D
immune	Th17	rs28449958	chr16	28880144	rs8055138	ENSG00000196296	ENST00000562185	ATP2A1	28879617	28880489	Th17_23178	openGene2openGene	IBD
immune	Th17	rs5758343	chr22	41381879	rs2234058	ENSG00000100412	ENST00000677698	ACO2	41381079	41382538	Th17_39990	openGene2openGene	ALG
immune	Th17	rs5758343	chr22	41381554	rs9607799	ENSG00000100412	ENST00000677698	ACO2	41381079	41382538	Th17_39990	openGene2openGene	ALG
immune	Th17	rs1701704	chr12	56041628	rs705704	ENSG00000185664	ENST00000550447	PMEL	56041404	56042441	Th17_14508	openGene2openGene	T1D
immune	Th17	rs60652743	chr19	46718300	rs313839	ENSG00000105287	ENST00000597641	PRKD2	46718221	46718670	Th17_30490	openGene2openGene	T1D
immune	Th17	rs2066819	chr12	56333921	rs80317430	ENSG00000062485	ENST00000547298	CS	56333340	56334472	Th17_14532	openGene2openGene	PSO
immune	Th17	rs4728142	chr7	128940626	rs3807306	ENSG00000128604	ENST00000477535	IRF5	128940522	128940823	Th17_59129	openGene2openGene	UC
immune	Th17	rs28449958	chr16	28863801	rs7198606	ENSG00000178188	ENST00000322610	SH2B1	28863156	28864225	Th17_23176	openGene2openGene	IBD
immune	Th17	rs3091307	chr5	132656189	rs115008099	ENSG00000131437	ENST00000378735	KIF3A	132656080	132656820	Th17_50558	openGene2openGene	ALG
immune	Th17	rs694739	chr11	64285685	rs887314	ENSG00000173486	ENST00000309366	FKBP2	64284405	64286236	Th17_11027	openGene2openGene	MS
immune	Th17	rs694739	chr11	64285685	rs887314	ENSG00000173486	ENST00000535135	FKBP2	64284405	64286236	Th17_11027	openGene2openGene	MS
immune	Th17	rs55836957	chr11	128302748	rs73018928	ENSG00000134954	ENST00000535549	ETS1	128302229	128303204	Th17_12759	openGene2openGene	T1D
immune	Th17	rs28449958	chr16	28863226	rs62037367	ENSG00000196296	ENST00000357084	ATP2A1	28863156	28864225	Th17_23176	openGene2openGene	IBD
immune	Th17	rs17035378	chr2	68362190	rs17035355	ENSG00000169621	ENST00000529851	APLF	68361869	68362500	Th17_32670	ocr2openGene	CEL
immune	Th17	rs508970	chr11	61129867	rs10897141	ENSG00000013725	ENST00000542254	CD6	61129570	61130320	Th17_10868	ocr2openGene	RA
immune	Th17	rs773125	chr12	56042145	rs1131017	ENSG00000123374	ENST00000556146	CDK2	56041404	56042441	Th17_14508	openGene2openGene	RA
immune	Th17	rs7723899	chr5	96957449	rs4360063	ENSG00000113441	ENST00000231368	LNPEP	96957374	96958203	Th17_49911	openGene2openGene	CRO
immune	Th17	rs12232003	chr12	53198668	rs12824946	ENSG00000139631	ENST00000453446	CSAD	53198507	53199581	Th17_14360	openGene2openGene	T1D
immune	Th17	rs11714843	chr3	119498465	rs2280670	ENSG00000144843	ENST00000357003	ADPRH	119498088	119498981	Th17_42892	openGene2openGene	JIA
immune	Th17	rs12421615	chr11	64285685	rs887314	ENSG00000149761	ENST00000539325	NUDT22	64284405	64286236	Th17_11027	openGene2openGene	VIT
immune	Th17	rs12232003	chr12	53198668	rs12824946	ENSG00000139631	ENST00000379850	CSAD	53198507	53199581	Th17_14360	openGene2openGene	T1D
immune	Th17	rs2327832	chr6	137678425	chr6:137678425:GA:G	ENSG00000229922	ENST00000417800	LINC02865	137678422	137678815	Th17_55375	ocr2openGene	CEL
immune	Th17	rs7187776	chr16	28863883	rs11864750	ENSG00000177548	ENST00000562590	RABEP2	28863156	28864225	Th17_23176	openGene2openGene	T1D
immune	Th17	rs2256814	chr20	63739379	rs6122159	ENSG00000203896	ENST00000480139	LIME1	63739307	63740727	Th17_38348	openGene2openGene	MS
immune	Th17	rs10876864	chr12	56042145	rs1131017	ENSG00000257727	ENST00000553191	CNPY2	56041404	56042441	Th17_14508	openGene2openGene	ALG
immune	Th17	rs2542162	chr18	12884344	rs2292759	ENSG00000134278	ENST00000409402	SPIRE1	12883363	12884583	Th17_27451	openGene2openGene	T1D
immune	Th17	rs2256814	chr20	63740688	rs1741708	ENSG00000203896	ENST00000489212	LIME1	63739307	63740727	Th17_38348	openGene2openGene	MS
immune	Th17	rs12445568	chr16	31033362	rs58726213	ENSG00000261124	ENST00000568708	ENSG00000261124	31032751	31034473	Th17_23306	openGene2openGene	PSO
immune	Th17	rs9491892	chr6	127972910	rs72975916	ENSG00000172673	ENST00000434358	THEMIS	127972785	127973136	Th17_55025	ocr2openGene	CRO
immune	Th17	rs1048990	chr14	35122110	rs28365850	ENSG00000100906	ENST00000557389	NFKBIA	35121637	35122878	Th17_18540	openGene2openGene	ALG
immune	Th17	rs9491892	chr6	127972787	rs72975913	ENSG00000172673	ENST00000434358	THEMIS	127972785	127973136	Th17_55025	ocr2openGene	CRO
immune	Th17	rs4795397	chr17	39867492	rs4795397	ENSG00000131748	ENST00000394250	STARD3	39866996	39868375	Th17_25567	openGene2openGene	IBD
immune	Th17	rs3749833	chr5	132473177	rs2548993	ENSG00000283782	ENST00000638504	ENSG00000283782	132472977	132473496	Th17_50541	openGene2openGene	ALG
immune	Th17	rs10801128	chr1	192536627	rs2224733	ENSG00000090104	ENST00000462589	RGS1	192536297	192536648	Th17_4484	ocr2openGene	T1D
immune	Th17	rs10801128	chr1	192536627	rs2224733	ENSG00000090104	ENST00000367459	RGS1	192536297	192536648	Th17_4484	ocr2openGene	T1D
immune	Th17	rs10801128	chr1	192544899	rs10921191	ENSG00000090104	ENST00000583155	RGS1	192544740	192545448	Th17_4486	ocr2openGene	T1D
immune	Th17	rs7595717	chr2	68362190	rs17035355	ENSG00000204923	ENST00000377957	FBXO48	68361869	68362500	Th17_32670	ocr2openGene	MS
immune	Th17	rs2066819	chr12	56334353	rs79824801	ENSG00000062485	ENST00000351328	CS	56333340	56334472	Th17_14532	openGene2openGene	PSO
immune	Th17	rs12421615	chr11	64285685	rs887314	ENSG00000286264	ENST00000650773	ENSG00000286264	64284405	64286236	Th17_11027	openGene2openGene	VIT
immune	Th17	rs2066819	chr12	56334216	rs2371494	ENSG00000062485	ENST00000351328	CS	56333340	56334472	Th17_14532	openGene2openGene	PSO
immune	Th17	rs2066819	chr12	56333921	rs80317430	ENSG00000062485	ENST00000546930	CS	56333340	56334472	Th17_14532	openGene2openGene	PSO
immune	Th17	rs7187776	chr16	28846324	rs7187776	ENSG00000196296	ENST00000562185	ATP2A1	28845866	28847069	Th17_23175	openGene2openGene	T1D
immune	Th17	rs7187776	chr16	28846324	rs7187776	ENSG00000196296	ENST00000357084	ATP2A1	28845866	28847069	Th17_23175	openGene2openGene	T1D
immune	Th17	rs12421615	chr11	64285685	rs887314	ENSG00000173264	ENST00000411458	GPR137	64284405	64286236	Th17_11027	openGene2openGene	VIT
immune	Th17	rs12421615	chr11	64284975	rs2510066	ENSG00000173264	ENST00000536667	GPR137	64284405	64286236	Th17_11027	openGene2openGene	VIT
immune	Th17	rs2247314	chr6	166956504	rs2247325	ENSG00000285730	ENST00000649589	ENSG00000285730	166956080	166957568	Th17_56366	openGene2openGene	VIT
immune	Th17	rs6651252	chr8	128555046	rs6651253	ENSG00000249859	ENST00000666223	PVT1	128554834	128555464	Th17_62692	ocr2openGene	SLE
immune	Th17	rs6651252	chr8	128540610	rs2392944	ENSG00000249859	ENST00000692433	PVT1	128540347	128541436	Th17_62690	ocr2openGene	SLE
immune	Th17	rs13153019	chr5	177357511	rs4075958	ENSG00000169228	ENST00000471466	RAB24	177357203	177358530	Th17_51742	openGene2openGene	ALG
immune	Th17	rs2236262	chr14	68816213	rs168961	ENSG00000185650	ENST00000555997	ZFP36L1	68815822	68817005	Th17_19268	ocr2openGene	MS
immune	Th17	rs2256814	chr20	63740688	rs1741708	ENSG00000197114	ENST00000431125	ZGPAT	63739307	63740727	Th17_38348	openGene2openGene	MS
immune	Th17	rs2256814	chr20	63737947	rs914559	ENSG00000197114	ENST00000431125	ZGPAT	63737858	63738181	Th17_38347	openGene2openGene	MS
immune	Th17	rs2236262	chr14	68816170	rs194746	ENSG00000185650	ENST00000336440	ZFP36L1	68815822	68817005	Th17_19268	ocr2openGene	MS
immune	Th17	rs28449958	chr16	28822933	rs201131521	ENSG00000177548	ENST00000564579	RABEP2	28822496	28824648	Th17_23174	openGene2openGene	IBD
immune	Th17	rs59716545	chr17	39867492	rs4795397	ENSG00000161395	ENST00000378011	PGAP3	39866996	39868375	Th17_25567	openGene2openGene	RA
immune	Th17	rs17849501	chr1	183471396	rs41272536	ENSG00000143344	ENST00000304685	RGL1	183471036	183473141	Th17_4343	openGene2openGene	SLE
immune	Th17	rs35327136	chr17	45410208	rs35327136	ENSG00000184361	ENST00000586359	SPATA32	45409469	45410767	Th17_25843	openGene2openGene	T1D
immune	Th17	rs41263646	chr1	183591061	rs4987079	ENSG00000232860	ENST00000432837	SMG7-AS1	183589951	183591203	Th17_4350	openGene2openGene	SLE
immune	Th17	rs663743	chr11	64285685	rs887314	ENSG00000173264	ENST00000538032	GPR137	64284405	64286236	Th17_11027	openGene2openGene	T1D
immune	Th17	rs41263646	chr1	183590726	rs2333681	ENSG00000232860	ENST00000432837	SMG7-AS1	183589951	183591203	Th17_4350	openGene2openGene	SLE
immune	Th17	rs7769192	chr6	137666771	rs6904167	ENSG00000237499	ENST00000606998	WAKMAR2	137666182	137666778	Th17_55373	ocr2openGene	MS
immune	Th17	rs10876864	chr12	56042145	rs1131017	ENSG00000144785	ENST00000548360	ENSG00000144785	56041404	56042441	Th17_14508	openGene2openGene	ALG
immune	Th17	rs112006329	chr11	575800	rs34793529	ENSG00000185522	ENST00000492515	LMNTD2	575426	576773	Th17_9612	openGene2openGene	SLE
immune	Th17	rs250308	chr5	119344332	rs250299	ENSG00000145779	ENST00000415806	TNFAIP8	119343705	119344357	Th17_50287	ocr2openGene	ALG
immune	Th17	rs2017445	chr12	56041720	rs705705	ENSG00000139531	ENST00000394115	SUOX	56041404	56042441	Th17_14508	openGene2openGene	VIT
immune	Th17	rs2110451	chr12	9761409	rs2071647	ENSG00000069493	ENST00000479877	CLEC2D	9761371	9761801	Th17_13334	openGene2openGene	HT
immune	Th17	rs694739	chr11	64284975	rs2510066	ENSG00000149743	ENST00000394546	TRPT1	64284405	64286236	Th17_11027	openGene2openGene	MS
immune	Th17	rs250308	chr5	119344352	rs250298	ENSG00000145779	ENST00000415806	TNFAIP8	119343705	119344357	Th17_50287	ocr2openGene	ALG
immune	Th17	rs13153019	chr5	177357511	rs4075958	ENSG00000198055	ENST00000512684	GRK6	177357203	177358530	Th17_51742	openGene2openGene	ALG
immune	Th17	rs1048990	chr14	35122110	rs28365850	ENSG00000100883	ENST00000678963	SRP54	35121637	35122878	Th17_18540	openGene2openGene	ALG
immune	Th17	rs27293	chr5	96958112	rs1363974	ENSG00000113441	ENST00000395784	LNPEP	96957374	96958203	Th17_49911	openGene2openGene	JIA
immune	Th17	rs63406760	chr12	123233754	rs1727332	ENSG00000130921	ENST00000536130	MTRFR	123232754	123233948	Th17_16221	openGene2openGene	ALG
immune	Th17	rs9611565	chr22	41381237	rs2234052	ENSG00000100412	ENST00000677554	ACO2	41381079	41382538	Th17_39990	openGene2openGene	VIT
immune	Th17	rs17371986	chr1	160429052	rs11265393	ENSG00000122218	ENST00000648805	COPA	160428711	160429516	Th17_3767	ocr2openGene	MS
immune	Th17	rs60920700	chr3	119559621	rs16829980	ENSG00000176142	ENST00000438581	TMEM39A	119559452	119560000	Th17_42894	openGene2openGene	VIT
immune	Th17	rs41263646	chr1	183591057	rs4987080	ENSG00000232860	ENST00000690711	SMG7-AS1	183589951	183591203	Th17_4350	openGene2openGene	SLE
immune	Th17	rs2017445	chr12	56041628	rs705704	ENSG00000139531	ENST00000550478	SUOX	56041404	56042441	Th17_14508	openGene2openGene	VIT
immune	Th17	rs9611565	chr22	41381237	rs2234052	ENSG00000100412	ENST00000677427	ACO2	41381079	41382538	Th17_39990	openGene2openGene	VIT
immune	Th17	rs11611029	chr12	55974294	rs11171710	ENSG00000135482	ENST00000552345	ZC3H10	55973492	55974547	Th17_14500	openGene2openGene	HT
immune	Th17	rs60920700	chr3	119559846	rs41271393	ENSG00000176142	ENST00000490099	TMEM39A	119559452	119560000	Th17_42894	openGene2openGene	VIT
immune	Th17	rs60920700	chr3	119559610	rs41271391	ENSG00000176142	ENST00000482162	TMEM39A	119559452	119560000	Th17_42894	openGene2openGene	VIT
immune	Th17	rs2066819	chr12	56267121	rs60542959	ENSG00000139641	ENST00000550179	ESYT1	56266617	56267546	Th17_14528	openGene2openGene	PSO
immune	Th17	rs7187776	chr16	28863226	rs62037367	ENSG00000177548	ENST00000568703	RABEP2	28863156	28864225	Th17_23176	openGene2openGene	T1D
immune	Th17	rs28449958	chr16	28880144	rs8055138	ENSG00000168488	ENST00000564656	ATXN2L	28879617	28880489	Th17_23178	openGene2openGene	IBD
immune	Th17	rs28449958	chr16	28864161	rs7193733	ENSG00000177548	ENST00000564473	RABEP2	28863156	28864225	Th17_23176	openGene2openGene	IBD
immune	Th17	rs1860545	chr12	6341779	rs767455	ENSG00000067182	ENST00000440083	TNFRSF1A	6341579	6342263	Th17_13170	openGene2openGene	AS
immune	Th17	rs2816316	chr1	192550735	rs1323298	ENSG00000090104	ENST00000498352	RGS1	192550690	192551639	Th17_4490	ocr2openGene	CEL
immune	Th17	rs36014129	chr6	26199675	rs34961555	ENSG00000275713	ENST00000619466	H2BC9	26198821	26200017	Th17_52680	openGene2openGene	SLE
immune	Th17	rs9611565	chr22	41381879	rs2234058	ENSG00000100412	ENST00000677554	ACO2	41381079	41382538	Th17_39990	openGene2openGene	VIT
immune	Th17	rs34840245	chr6	34656371	rs6900426	ENSG00000196821	ENST00000374026	ILRUN	34656125	34657076	Th17_53128	ocr2openGene	SLE
immune	Th17	rs28449958	chr16	28863226	rs62037367	ENSG00000178952	ENST00000561644	TUFM	28863156	28864225	Th17_23176	openGene2openGene	IBD
immune	Th17	rs2017445	chr12	56041628	rs705704	ENSG00000092841	ENST00000546845	MYL6	56041404	56042441	Th17_14508	openGene2openGene	VIT
immune	Th17	rs28449958	chr16	28824361	rs138159013	ENSG00000178952	ENST00000313511	TUFM	28822496	28824648	Th17_23174	openGene2openGene	IBD
immune	Th17	rs28449958	chr16	28863226	rs62037367	ENSG00000178952	ENST00000569217	TUFM	28863156	28864225	Th17_23176	openGene2openGene	IBD
immune	Th17	rs8079075	chr17	39819340	rs58075375	ENSG00000161405	ENST00000348427	IKZF3	39819270	39819970	Th17_25565	ocr2openGene	SLE
immune	Th17	rs4252665	chr17	39819340	rs58075375	ENSG00000161405	ENST00000348427	IKZF3	39819270	39819970	Th17_25565	ocr2openGene	SLE
immune	Th17	rs2304206	chr19	49665670	rs2304205	ENSG00000142541	ENST00000679106	RPL13A	49665277	49666244	Th17_30716	openGene2openGene	VIT
immune	Th17	rs8079075	chr17	39819408	rs34053394	ENSG00000161405	ENST00000348427	IKZF3	39819270	39819970	Th17_25565	ocr2openGene	SLE
immune	Th17	rs2304206	chr19	49665614	rs2304206	ENSG00000142541	ENST00000621674	RPL13A	49665277	49666244	Th17_30716	openGene2openGene	VIT
immune	Th17	rs2017445	chr12	56041720	rs705705	ENSG00000092841	ENST00000548400	MYL6	56041404	56042441	Th17_14508	openGene2openGene	VIT
immune	Th17	rs243332	chr16	11255821	rs243332	ENSG00000038532	ENST00000409552	CLEC16A	11254859	11256688	Th17_22802	openGene2openGene	CRO
immune	Th17	rs663743	chr11	64285685	rs887314	ENSG00000173113	ENST00000539854	TRMT112	64284405	64286236	Th17_11027	openGene2openGene	T1D
immune	Th17	rs1463485	chr17	75855927	rs936394	ENSG00000132471	ENST00000592802	WBP2	75854942	75856182	Th17_26782	openGene2openGene	SLE
immune	Th17	rs13088318	chr3	101512524	rs16843927	ENSG00000138468	ENST00000394094	SENP7	101512511	101513648	Th17_42461	openGene2openGene	ALG
immune	Th17	rs7187776	chr16	28863883	rs11864750	ENSG00000178952	ENST00000569217	TUFM	28863156	28864225	Th17_23176	openGene2openGene	T1D
immune	Th17	rs13018977	chr2	241316415	rs13006939	ENSG00000115677	ENST00000441124	HDLBP	241314929	241316455	Th17_36756	openGene2openGene	T1D
immune	Th17	rs13018977	chr2	241316415	rs13006939	ENSG00000115677	ENST00000420451	HDLBP	241314929	241316455	Th17_36756	openGene2openGene	T1D
immune	Th17	rs1893217	chr18	12775852	rs2542147	ENSG00000175354	ENST00000309660	PTPN2	12775554	12776402	Th17_27444	openGene2openGene	CEL
immune	Th17	rs13018977	chr2	241316415	rs13006939	ENSG00000115677	ENST00000490697	HDLBP	241314929	241316455	Th17_36756	openGene2openGene	T1D
immune	Th17	rs13153019	chr5	177357511	rs4075958	ENSG00000131188	ENST00000323249	PRR7	177357203	177358530	Th17_51742	openGene2openGene	ALG
immune	Th17	rs1893217	chr18	12775852	rs2542147	ENSG00000175354	ENST00000592776	PTPN2	12775554	12776402	Th17_27444	openGene2openGene	CEL
immune	Th17	rs56750287	chr17	39868373	rs11557466	ENSG00000172057	ENST00000304046	ORMDL3	39866996	39868375	Th17_25567	openGene2openGene	T1D
immune	Th17	rs2283792	chr22	21867813	rs9610505	ENSG00000283871	ENST00000385018	MIR130B	21867053	21868315	Th17_39303	openGene2openGene	MS
immune	Th17	rs10876864	chr12	56042145	rs1131017	ENSG00000139645	ENST00000267116	ANKRD52	56041404	56042441	Th17_14508	openGene2openGene	ALG
immune	Th17	rs1516971	chr8	128555269	rs57593539	ENSG00000249859	ENST00000657945	PVT1	128554834	128555464	Th17_62692	ocr2openGene	RA
immune	Th17	rs1516971	chr8	128540610	rs2392944	ENSG00000249859	ENST00000692433	PVT1	128540347	128541436	Th17_62690	ocr2openGene	RA
immune	Th17	rs7187776	chr16	28863883	rs11864750	ENSG00000260796	ENST00000568183	ENSG00000260796	28863156	28864225	Th17_23176	openGene2openGene	T1D
immune	Th17	rs3749833	chr5	132473177	rs2548993	ENSG00000197536	ENST00000407797	IRF1-AS1	132472977	132473496	Th17_50541	openGene2openGene	ALG
immune	Th17	rs1516971	chr8	128555269	rs57593539	ENSG00000249859	ENST00000666223	PVT1	128554834	128555464	Th17_62692	ocr2openGene	RA
immune	Th17	rs61759532	chr17	7337072	rs61759532	ENSG00000215041	ENST00000399464	NEURL4	7336310	7337297	Th17_24774	openGene2openGene	T1D
immune	Th17	rs78865465	chr12	55974117	rs75639074	ENSG00000123374	ENST00000354056	CDK2	55973492	55974547	Th17_14500	openGene2openGene	T1D
immune	Th17	rs7725052	chr5	40486794	rs7720838	ENSG00000171522	ENST00000514343	PTGER4	40486392	40487210	Th17_48763	ocr2openGene	CRO
immune	Th17	rs33993564	chr5	150846610	rs113199847	ENSG00000132912	ENST00000446090	DCTN4	150846304	150847551	Th17_51150	openGene2openGene	IBD
immune	Th17	rs7679	chr20	45934368	rs1057208	ENSG00000124104	ENST00000372542	SNX21	45934195	45935638	Th17_37817	openGene2openGene	SLE
immune	Th17	rs7187776	chr16	28824359	rs149808056	ENSG00000169682	ENST00000323081	SPNS1	28822496	28824648	Th17_23174	openGene2openGene	T1D
immune	Th17	rs10876864	chr12	56042145	rs1131017	ENSG00000135414	ENST00000257868	GDF11	56041404	56042441	Th17_14508	openGene2openGene	ALG
immune	Th17	rs33993564	chr5	150846512	rs11741515	ENSG00000132912	ENST00000446090	DCTN4	150846304	150847551	Th17_51150	openGene2openGene	IBD
immune	Th17	rs1701704	chr12	56041628	rs705704	ENSG00000123374	ENST00000556464	CDK2	56041404	56042441	Th17_14508	openGene2openGene	T1D
immune	Th17	rs5758343	chr22	41381311	rs2234053	ENSG00000100401	ENST00000422838	RANGAP1	41381079	41382538	Th17_39990	openGene2openGene	ALG
immune	Th17	rs59716545	chr17	39868373	rs11557466	ENSG00000264968	ENST00000578478	ENSG00000264968	39866996	39868375	Th17_25567	openGene2openGene	RA
immune	Th17	rs243323	chr16	11255821	rs243332	ENSG00000182108	ENST00000469379	DEXI	11254859	11256688	Th17_22802	openGene2openGene	SLE
immune	Th17	rs33993564	chr5	150847337	rs17111376	ENSG00000132912	ENST00000446090	DCTN4	150846304	150847551	Th17_51150	openGene2openGene	IBD
immune	Th17	rs7204270	chr16	30183519	rs930392	ENSG00000090238	ENST00000398838	YPEL3	30183194	30184690	Th17_23248	openGene2openGene	MS
immune	Th17	rs10876864	chr12	56042145	rs1131017	ENSG00000135404	ENST00000552754	CD63	56041404	56042441	Th17_14508	openGene2openGene	ALG
immune	Th17	rs59716545	chr17	39868373	rs11557466	ENSG00000131748	ENST00000578577	STARD3	39866996	39868375	Th17_25567	openGene2openGene	RA
immune	Th17	rs59716545	chr17	39867492	rs4795397	ENSG00000131748	ENST00000336308	STARD3	39866996	39868375	Th17_25567	openGene2openGene	RA
immune	Th17	rs33993564	chr5	150846682	rs58398445	ENSG00000132912	ENST00000627368	DCTN4	150846304	150847551	Th17_51150	openGene2openGene	IBD
immune	Th17	rs9611565	chr22	41381311	rs2234053	ENSG00000100412	ENST00000396512	ACO2	41381079	41382538	Th17_39990	openGene2openGene	VIT
immune	Th17	rs59716545	chr17	39867492	rs4795397	ENSG00000131748	ENST00000544210	STARD3	39866996	39868375	Th17_25567	openGene2openGene	RA
immune	Th17	rs5743618	chr4	38804398	rs5743563	ENSG00000197712	ENST00000510213	FAM114A1	38804008	38805219	Th17_45622	openGene2openGene	ALG
immune	Th17	rs5743618	chr4	38804475	rs5743562	ENSG00000197712	ENST00000510213	FAM114A1	38804008	38805219	Th17_45622	openGene2openGene	ALG
immune	Th17	rs3197999	chr3	48685869	rs6792510	ENSG00000224424	ENST00000412171	PRKAR2A-AS1	48685479	48686425	Th17_41634	openGene2openGene	IBD
immune	Th17	rs3197999	chr3	48685869	rs6792510	ENSG00000224424	ENST00000669166	PRKAR2A-AS1	48685479	48686425	Th17_41634	openGene2openGene	IBD
immune	Th17	rs522127	chr3	160006116	rs4679867	ENSG00000198987	ENST00000362117	MIR16-2	160006081	160006845	Th17_43945	ocr2openGene	MS
immune	Th17	rs694739	chr11	64340263	rs663743	ENSG00000173457	ENST00000542235	PPP1R14B	64339993	64340948	Th17_11033	openGene2openGene	MS
immune	Th17	rs33993564	chr5	150846610	rs113199847	ENSG00000070614	ENST00000522491	NDST1	150846304	150847551	Th17_51150	openGene2openGene	IBD
immune	Th17	rs9611565	chr22	41381879	rs2234058	ENSG00000100412	ENST00000396512	ACO2	41381079	41382538	Th17_39990	openGene2openGene	VIT
immune	Th17	rs5743618	chr4	38804362	rs59480104	ENSG00000197712	ENST00000515037	FAM114A1	38804008	38805219	Th17_45622	openGene2openGene	ALG
immune	Th17	rs5743618	chr4	38804475	rs5743562	ENSG00000197712	ENST00000358869	FAM114A1	38804008	38805219	Th17_45622	openGene2openGene	ALG
immune	Th17	rs5743618	chr4	38804362	rs59480104	ENSG00000197712	ENST00000358869	FAM114A1	38804008	38805219	Th17_45622	openGene2openGene	ALG
immune	Th17	rs5743618	chr4	38804814	rs200232721	ENSG00000197712	ENST00000515037	FAM114A1	38804008	38805219	Th17_45622	openGene2openGene	ALG
immune	Th17	rs7187776	chr16	28880144	rs8055138	ENSG00000260442	ENST00000691192	ATP2A1-AS1	28879617	28880489	Th17_23178	openGene2openGene	T1D
immune	Th17	rs7187776	chr16	28880144	rs8055138	ENSG00000260442	ENST00000686287	ATP2A1-AS1	28879617	28880489	Th17_23178	openGene2openGene	T1D
immune	Th17	rs7187776	chr16	28824359	rs149808056	ENSG00000260442	ENST00000686664	ATP2A1-AS1	28822496	28824648	Th17_23174	openGene2openGene	T1D
immune	Th17	rs9611565	chr22	41381879	rs2234058	ENSG00000100401	ENST00000422838	RANGAP1	41381079	41382538	Th17_39990	openGene2openGene	VIT
immune	Th17	rs2066819	chr12	56333921	rs80317430	ENSG00000062485	ENST00000550996	CS	56333340	56334472	Th17_14532	openGene2openGene	PSO
immune	Th17	rs694739	chr11	64285685	rs887314	ENSG00000149743	ENST00000537907	TRPT1	64284405	64286236	Th17_11027	openGene2openGene	MS
immune	Th17	rs2542162	chr18	12884344	rs2292759	ENSG00000085415	ENST00000589446	SEH1L	12883363	12884583	Th17_27451	openGene2openGene	T1D
immune	Th17	rs11611029	chr12	55974294	rs11171710	ENSG00000258554	ENST00000554022	ENSG00000258554	55973492	55974547	Th17_14500	openGene2openGene	HT
immune	Th17	rs9611565	chr22	41381879	rs2234058	ENSG00000100412	ENST00000676714	ACO2	41381079	41382538	Th17_39990	openGene2openGene	VIT
immune	Th17	rs9611565	chr22	41381554	rs9607799	ENSG00000100412	ENST00000676714	ACO2	41381079	41382538	Th17_39990	openGene2openGene	VIT
immune	Th17	rs1701704	chr12	56041628	rs705704	ENSG00000229117	ENST00000546485	RPL41	56041404	56042441	Th17_14508	openGene2openGene	T1D
immune	Th17	rs27293	chr5	96957449	rs4360063	ENSG00000113441	ENST00000231368	LNPEP	96957374	96958203	Th17_49911	openGene2openGene	JIA
immune	Th17	rs72832915	chr17	39730733	rs3809717	ENSG00000161405	ENST00000350532	IKZF3	39730011	39730936	Th17_25553	openGene2openGene	SLE
immune	Th17	rs9611565	chr22	41381909	rs2234059	ENSG00000100412	ENST00000679320	ACO2	41381079	41382538	Th17_39990	openGene2openGene	VIT
immune	Th17	rs1701704	chr12	56041628	rs705704	ENSG00000229117	ENST00000546591	RPL41	56041404	56042441	Th17_14508	openGene2openGene	T1D
immune	Th17	rs28449958	chr16	28822933	rs201131521	ENSG00000283845	ENST00000577590	MIR4721	28822496	28824648	Th17_23174	openGene2openGene	IBD
immune	Th17	rs28449958	chr16	28863801	rs7198606	ENSG00000178952	ENST00000565012	TUFM	28863156	28864225	Th17_23176	openGene2openGene	IBD
immune	Th17	rs12232003	chr12	53180847	rs59218377	ENSG00000123349	ENST00000552548	PFDN5	53180030	53181362	Th17_14358	openGene2openGene	T1D
immune	Th17	rs2688608	chr10	73857586	rs2664280	ENSG00000156110	ENST00000672429	ADK	73857436	73857825	Th17_8002	ocr2openGene	MS
immune	Th17	rs28449958	chr16	28880144	rs8055138	ENSG00000168488	ENST00000568266	ATXN2L	28879617	28880489	Th17_23178	openGene2openGene	IBD
immune	Th17	rs2233424	chr6	44265240	rs2233433	ENSG00000157593	ENST00000538577	SLC35B2	44264904	44265883	Th17_53504	openGene2openGene	RA
immune	Th17	rs1048990	chr14	35122110	rs28365850	ENSG00000100883	ENST00000679045	SRP54	35121637	35122878	Th17_18540	openGene2openGene	ALG
immune	Th17	rs12128789	chr1	212699510	rs73079851	ENSG00000203705	ENST00000530441	TATDN3	212698935	212700846	Th17_5235	openGene2openGene	T1D
immune	Th17	rs1048990	chr14	35122110	rs28365850	ENSG00000100883	ENST00000216774	SRP54	35121637	35122878	Th17_18540	openGene2openGene	ALG
immune	Th17	rs12232003	chr12	53198668	rs12824946	ENSG00000123349	ENST00000551223	PFDN5	53198507	53199581	Th17_14360	openGene2openGene	T1D
immune	Th17	rs33993564	chr5	150846668	rs34156253	ENSG00000086589	ENST00000521594	RBM22	150846304	150847551	Th17_51150	openGene2openGene	IBD
immune	Th17	rs11933540	chr4	26088753	rs7441808	ENSG00000168214	ENST00000506956	RBPJ	26088323	26088971	Th17_45451	ocr2openGene	RA
immune	Th17	rs1048990	chr14	35122110	rs28365850	ENSG00000100883	ENST00000555317	SRP54	35121637	35122878	Th17_18540	openGene2openGene	ALG
immune	Th17	rs8054198	chr16	10944503	rs8054198	ENSG00000171490	ENST00000573029	RSL1D1	10944231	10944999	Th17_22775	openGene2openGene	SLE
immune	Th17	rs10760123	chr9	120893051	rs6478486	ENSG00000119403	ENST00000464712	PHF19	120892712	120893276	Th17_65194	ocr2openGene	ALG
immune	Th17	rs444210	chr6	166956409	rs1044059	ENSG00000285730	ENST00000649589	ENSG00000285730	166956080	166957568	Th17_56366	openGene2openGene	CRO
immune	Th17	rs10760123	chr9	120890620	rs881375	ENSG00000119403	ENST00000419155	PHF19	120890442	120890786	Th17_65192	ocr2openGene	ALG
immune	Th17	rs8054198	chr16	10944503	rs8054198	ENSG00000171490	ENST00000571988	RSL1D1	10944231	10944999	Th17_22775	openGene2openGene	SLE
immune	Th17	rs10760123	chr9	120890620	rs881375	ENSG00000119403	ENST00000487555	PHF19	120890442	120890786	Th17_65192	ocr2openGene	ALG
immune	Th17	rs8054198	chr16	10944503	rs8054198	ENSG00000171490	ENST00000572090	RSL1D1	10944231	10944999	Th17_22775	openGene2openGene	SLE
immune	Th17	rs8054198	chr16	10944503	rs8054198	ENSG00000171490	ENST00000573618	RSL1D1	10944231	10944999	Th17_22775	openGene2openGene	SLE
immune	Th17	rs10760123	chr9	120904499	rs2241003	ENSG00000119403	ENST00000453868	PHF19	120904107	120905462	Th17_65197	ocr2openGene	ALG
immune	Th17	rs41263646	chr1	183590569	rs2274065	ENSG00000116698	ENST00000502375	SMG7	183589951	183591203	Th17_4350	openGene2openGene	SLE
immune	Th17	rs33993564	chr5	150847337	rs17111376	ENSG00000086589	ENST00000521464	RBM22	150846304	150847551	Th17_51150	openGene2openGene	IBD
immune	Th17	rs12128789	chr1	212699510	rs73079851	ENSG00000203705	ENST00000526997	TATDN3	212698935	212700846	Th17_5235	openGene2openGene	T1D
immune	Th17	rs7552167	chr1	24187278	rs4090311	ENSG00000001461	ENST00000003912	NIPAL3	24187015	24187716	Th17_731	openGene2openGene	PSO
immune	Th17	rs8079075	chr17	39867188	rs1453560	ENSG00000264968	ENST00000582263	ENSG00000264968	39866996	39868375	Th17_25567	openGene2openGene	SLE
immune	Th17	rs10760123	chr9	120928679	rs3761849	ENSG00000119396	ENST00000373840	RAB14	120928596	120929408	Th17_65203	openGene2openGene	ALG
immune	Th17	rs12128789	chr1	212700215	rs3754482	ENSG00000203705	ENST00000526997	TATDN3	212698935	212700846	Th17_5235	openGene2openGene	T1D
immune	Th17	rs10985070	chr9	120876986	rs73541868	ENSG00000119403	ENST00000487555	PHF19	120875868	120877873	Th17_65191	openGene2openGene	RA
immune	Th17	rs7132277	chr12	123364549	rs7485502	ENSG00000111325	ENST00000545976	OGFOD2	123364340	123365969	Th17_16223	openGene2openGene	MS
immune	Th17	rs12128789	chr1	212700215	rs3754482	ENSG00000203705	ENST00000532433	TATDN3	212698935	212700846	Th17_5235	openGene2openGene	T1D
immune	Th17	rs10985070	chr9	120876986	rs73541868	ENSG00000056558	ENST00000540010	TRAF1	120875868	120877873	Th17_65191	openGene2openGene	RA
immune	Th17	rs10985070	chr9	120928959	rs1930785	ENSG00000056558	ENST00000373887	TRAF1	120928596	120929408	Th17_65203	openGene2openGene	RA
immune	Th17	rs10985070	chr9	120876986	rs73541868	ENSG00000056558	ENST00000373887	TRAF1	120875868	120877873	Th17_65191	openGene2openGene	RA
immune	Th17	rs8079075	chr17	39868045	rs112880843	ENSG00000131748	ENST00000578254	STARD3	39866996	39868375	Th17_25567	openGene2openGene	SLE
immune	Th17	rs8079075	chr17	39867188	rs1453560	ENSG00000131748	ENST00000581894	STARD3	39866996	39868375	Th17_25567	openGene2openGene	SLE
immune	Th17	rs8079075	chr17	39867188	rs1453560	ENSG00000131748	ENST00000544210	STARD3	39866996	39868375	Th17_25567	openGene2openGene	SLE
immune	Th17	rs33993564	chr5	150846690	rs33993564	ENSG00000086589	ENST00000447771	RBM22	150846304	150847551	Th17_51150	openGene2openGene	IBD
immune	Th17	rs11065898	chr12	111405393	rs3842307	ENSG00000111252	ENST00000341259	SH2B3	111405250	111406333	Th17_15885	openGene2openGene	AS
immune	Th17	rs13153019	chr5	177357438	rs4976688	ENSG00000169223	ENST00000502721	LMAN2	177357203	177358530	Th17_51742	openGene2openGene	ALG
immune	Th17	rs33993564	chr5	150846682	rs58398445	ENSG00000086589	ENST00000447771	RBM22	150846304	150847551	Th17_51150	openGene2openGene	IBD
immune	Th17	rs12128789	chr1	212699510	rs73079851	ENSG00000203705	ENST00000497768	TATDN3	212698935	212700846	Th17_5235	openGene2openGene	T1D
immune	Th17	rs33993564	chr5	150846512	rs11741515	ENSG00000086589	ENST00000447771	RBM22	150846304	150847551	Th17_51150	openGene2openGene	IBD
immune	Th17	rs694739	chr11	64340005	rs479777	ENSG00000256940	ENST00000663760	PPP1R14B-AS1	64339993	64340948	Th17_11033	openGene2openGene	MS
immune	Th17	rs2495365	chr1	2556327	rs2227313	ENSG00000157873	ENST00000471768	TNFRSF14	2555457	2557406	Th17_108	openGene2openGene	UC
immune	Th17	rs9926533	chr16	31073073	rs11281612	ENSG00000167394	ENST00000538906	ZNF668	31073004	31074797	Th17_23309	openGene2openGene	SLE
immune	Th17	rs28449958	chr16	28863883	rs11864750	ENSG00000260442	ENST00000561547	ATP2A1-AS1	28863156	28864225	Th17_23176	openGene2openGene	IBD
immune	Th17	rs35954981	chr12	9733365	rs10492165	ENSG00000069493	ENST00000290855	CLEC2D	9732940	9733459	Th17_13327	openGene2openGene	T1D
immune	Th17	rs6738825	chr2	197805147	rs770658	ENSG00000236653	ENST00000456248	LINC01923	197804317	197805455	Th17_35504	openGene2openGene	SLE
immune	Th17	rs1249910	chr3	112676994	rs12637953	ENSG00000163607	ENST00000485330	GTPBP8	112676752	112677391	Th17_42759	ocr2openGene	ECZ
immune	Th17	rs12365699	chr11	118870448	rs7117261	ENSG00000110367	ENST00000531971	DDX6	118869906	118871046	Th17_12442	ocr2openGene	ALG
immune	Th17	rs2762051	chr13	50237015	rs2765769	ENSG00000136104	ENST00000644183	RNASEH2B	50236547	50237481	Th17_17282	ocr2openGene	CEL
immune	Th17	rs35954981	chr12	9733365	rs10492165	ENSG00000069493	ENST00000325960	CLEC2D	9732940	9733459	Th17_13327	openGene2openGene	T1D
immune	Th17	rs35954981	chr12	9733365	rs10492165	ENSG00000069493	ENST00000487752	CLEC2D	9732940	9733459	Th17_13327	openGene2openGene	T1D
immune	Th17	rs2762051	chr13	50237015	rs2765769	ENSG00000136104	ENST00000636524	RNASEH2B	50236547	50237481	Th17_17282	ocr2openGene	CEL
immune	Th17	rs12946510	chr17	39813896	rs9909593	ENSG00000161405	ENST00000377945	IKZF3	39813387	39814192	Th17_25563	ocr2openGene	MS
immune	Th17	rs2066819	chr12	56299736	rs41423244	ENSG00000135473	ENST00000547994	PAN2	56299441	56300649	Th17_14530	openGene2openGene	PSO
immune	Th17	rs56750287	chr17	39868373	rs11557466	ENSG00000141736	ENST00000584601	ERBB2	39866996	39868375	Th17_25567	openGene2openGene	T1D
immune	Th17	rs1860545	chr12	6341779	rs767455	ENSG00000215039	ENST00000504270	CD27-AS1	6341579	6342263	Th17_13170	openGene2openGene	AS
immune	Th17	rs34841270	chr8	128555046	rs6651253	ENSG00000249859	ENST00000669509	PVT1	128554834	128555464	Th17_62692	ocr2openGene	CRO
immune	Th17	rs1800693	chr12	6341779	rs767455	ENSG00000139193	ENST00000266557	CD27	6341579	6342263	Th17_13170	openGene2openGene	MS
immune	Th17	rs2196171	chr2	197805147	rs770658	ENSG00000247626	ENST00000282276	MARS2	197804317	197805455	Th17_35504	openGene2openGene	SLE
immune	Th17	rs2283792	chr22	21868030	rs9607340	ENSG00000100027	ENST00000339468	YPEL1	21867053	21868315	Th17_39303	openGene2openGene	MS
immune	Th17	rs6752107	chr2	233273202	rs2289474	ENSG00000204120	ENST00000421433	GIGYF2	233273127	233273488	Th17_36523	openGene2openGene	CRO
immune	Th17	rs7187776	chr16	28863226	rs62037367	ENSG00000168488	ENST00000336783	ATXN2L	28863156	28864225	Th17_23176	openGene2openGene	T1D
immune	Th17	rs10174949	chr2	8302118	rs10174949	ENSG00000235092	ENST00000687473	ID2-AS1	8301871	8302533	Th17_31179	ocr2openGene	ALG
immune	Th17	rs35954981	chr12	9733365	rs10492165	ENSG00000069493	ENST00000466035	CLEC2D	9732940	9733459	Th17_13327	openGene2openGene	T1D
immune	Th17	rs35954981	chr12	9733365	rs10492165	ENSG00000069493	ENST00000543300	CLEC2D	9732940	9733459	Th17_13327	openGene2openGene	T1D
immune	Th17	rs1249910	chr3	112676994	rs12637953	ENSG00000272844	ENST00000609673	ENSG00000272844	112676752	112677391	Th17_42759	ocr2openGene	ECZ
immune	Th17	rs10790268	chr11	118790689	rs57494551	ENSG00000137700	ENST00000638186	SLC37A4	118790442	118792331	Th17_12438	openGene2openGene	RA
immune	Th17	rs2017445	chr12	56041720	rs705705	ENSG00000229117	ENST00000358888	RPL41	56041404	56042441	Th17_14508	openGene2openGene	VIT
immune	Th17	rs2017445	chr12	56041628	rs705704	ENSG00000229117	ENST00000358888	RPL41	56041404	56042441	Th17_14508	openGene2openGene	VIT
immune	Th17	rs7187776	chr16	28824359	rs149808056	ENSG00000260442	ENST00000691192	ATP2A1-AS1	28822496	28824648	Th17_23174	openGene2openGene	T1D
immune	Th17	rs1453560	chr17	39867188	rs1453560	ENSG00000161395	ENST00000309862	PGAP3	39866996	39868375	Th17_25567	openGene2openGene	SLE
immune	Th17	rs4252665	chr17	39819340	rs58075375	ENSG00000161405	ENST00000346872	IKZF3	39819270	39819970	Th17_25565	ocr2openGene	SLE
immune	Th17	rs250308	chr5	119355998	rs3797339	ENSG00000145779	ENST00000415806	TNFAIP8	119355236	119356385	Th17_50289	openGene2openGene	ALG
immune	Th17	rs10883723	chr10	102502871	rs2296590	ENSG00000107862	ENST00000677655	GBF1	102501929	102503087	Th17_8803	openGene2openGene	ALG
immune	Th17	rs60131261	chr6	30061023	rs9295829	ENSG00000066379	ENST00000359374	POLR1H	30060684	30061954	Th17_52861	openGene2openGene	VIT
immune	Th17	rs4145717	chr4	122456327	rs2069763	ENSG00000224786	ENST00000432407	CETN4P	122456312	122456550	Th17_47125	openGene2openGene	ALG
immune	Th17	rs2495365	chr1	2556327	rs2227313	ENSG00000157916	ENST00000378513	RER1	2555457	2557406	Th17_108	openGene2openGene	UC
immune	Th17	rs917997	chr2	102368964	rs2058622	ENSG00000115607	ENST00000450855	IL18RAP	102368472	102369010	Th17_33420	ocr2openGene	CEL
immune	Th17	rs10876864	chr12	56042145	rs1131017	ENSG00000092841	ENST00000550184	MYL6	56041404	56042441	Th17_14508	openGene2openGene	ALG
immune	Th17	rs61759532	chr17	7337072	rs61759532	ENSG00000187838	ENST00000573070	PLSCR3	7336310	7337297	Th17_24774	openGene2openGene	T1D
immune	Th17	rs917997	chr2	102443564	rs1558650	ENSG00000115607	ENST00000409369	IL18RAP	102443276	102443701	Th17_33424	ocr2openGene	CEL
immune	Th17	rs60920700	chr3	119559846	rs41271393	ENSG00000176142	ENST00000486159	TMEM39A	119559452	119560000	Th17_42894	openGene2openGene	VIT
immune	Th17	rs72832915	chr17	39730733	rs3809717	ENSG00000161405	ENST00000439016	IKZF3	39730011	39730936	Th17_25553	openGene2openGene	SLE
immune	Th17	rs7069750	chr10	89000912	rs9658720	ENSG00000026103	ENST00000488877	FAS	89000908	89001966	Th17_8358	openGene2openGene	JIA
immune	Th17	rs7187776	chr16	28824359	rs149808056	ENSG00000178188	ENST00000684370	SH2B1	28822496	28824648	Th17_23174	openGene2openGene	T1D
immune	Th17	rs72832915	chr17	39730733	rs3809717	ENSG00000161405	ENST00000377945	IKZF3	39730011	39730936	Th17_25553	openGene2openGene	SLE
immune	Th17	rs7132277	chr12	123364549	rs7485502	ENSG00000150967	ENST00000392439	ABCB9	123364340	123365969	Th17_16223	openGene2openGene	MS
immune	Th17	rs4690229	chr4	973657	rs13137144	ENSG00000127419	ENST00000504850	TMEM175	972884	974133	Th17_44943	openGene2openGene	SLE
immune	Th17	rs10876864	chr12	56080024	rs7297175	ENSG00000139613	ENST00000267064	SMARCC2	56079005	56080529	Th17_14510	openGene2openGene	ALG
immune	Th17	rs36014129	chr6	26189128	rs13204572	ENSG00000289447	ENST00000687171	ENSG00000289447	26188355	26189329	Th17_52677	openGene2openGene	SLE
immune	Th17	rs7187776	chr16	28880144	rs8055138	ENSG00000213658	ENST00000568440	LAT	28879617	28880489	Th17_23178	openGene2openGene	T1D
immune	Th17	rs7187776	chr16	28863883	rs11864750	ENSG00000177548	ENST00000562475	RABEP2	28863156	28864225	Th17_23176	openGene2openGene	T1D
immune	Th17	rs444210	chr6	166956409	rs1044059	ENSG00000265828	ENST00000582614	MIR3939	166956080	166957568	Th17_56366	openGene2openGene	CRO
immune	Th17	rs10876864	chr12	56080024	rs7297175	ENSG00000139613	ENST00000347471	SMARCC2	56079005	56080529	Th17_14510	openGene2openGene	ALG
immune	Th17	rs12445568	chr16	31033576	rs12445650	ENSG00000140691	ENST00000457010	ARMC5	31032751	31034473	Th17_23306	openGene2openGene	PSO
immune	Th17	rs2017445	chr12	56041720	rs705705	ENSG00000135482	ENST00000257940	ZC3H10	56041404	56042441	Th17_14508	openGene2openGene	VIT
immune	Th17	rs12445568	chr16	31033362	rs58726213	ENSG00000140691	ENST00000457010	ARMC5	31032751	31034473	Th17_23306	openGene2openGene	PSO
immune	Th17	rs2495365	chr1	2556327	rs2227313	ENSG00000238164	ENST00000448624	TNFRSF14-AS1	2555457	2557406	Th17_108	openGene2openGene	UC
immune	Th17	rs2017445	chr12	56041628	rs705704	ENSG00000135404	ENST00000548898	CD63	56041404	56042441	Th17_14508	openGene2openGene	VIT
immune	Th17	rs1701704	chr12	56041628	rs705704	ENSG00000139613	ENST00000550150	SMARCC2	56041404	56042441	Th17_14508	openGene2openGene	T1D
immune	Th17	rs4728142	chr7	128938247	rs2004640	ENSG00000128604	ENST00000249375	IRF5	128937682	128938539	Th17_59128	openGene2openGene	UC
immune	Th17	rs5758343	chr22	41381909	rs2234059	ENSG00000100412	ENST00000677698	ACO2	41381079	41382538	Th17_39990	openGene2openGene	ALG
immune	Th17	rs4899260	chr14	68816658	rs4899261	ENSG00000185650	ENST00000557086	ZFP36L1	68815822	68817005	Th17_19268	ocr2openGene	CEL
immune	Th17	rs4899260	chr14	68816828	rs4899262	ENSG00000185650	ENST00000336440	ZFP36L1	68815822	68817005	Th17_19268	ocr2openGene	CEL
immune	Th17	rs4899260	chr14	68816828	rs4899262	ENSG00000185650	ENST00000557022	ZFP36L1	68815822	68817005	Th17_19268	ocr2openGene	CEL
immune	Th17	rs7723899	chr5	96896641	rs56321917	ENSG00000164308	ENST00000513084	ERAP2	96895967	96896714	Th17_49909	openGene2openGene	CRO
immune	Th17	rs2304206	chr19	49665763	rs2304204	ENSG00000010361	ENST00000313777	FUZ	49665277	49666244	Th17_30716	openGene2openGene	VIT
immune	Th17	rs4728142	chr7	128940626	rs3807306	ENSG00000128604	ENST00000461416	IRF5	128940522	128940823	Th17_59129	openGene2openGene	UC
immune	Th17	rs3197999	chr3	50299601	rs34136796	ENSG00000186792	ENST00000450982	HYAL3	50298778	50299909	Th17_41705	openGene2openGene	IBD
immune	Th17	rs3197999	chr3	50299601	rs34136796	ENSG00000186792	ENST00000513170	HYAL3	50298778	50299909	Th17_41705	openGene2openGene	IBD
immune	Th17	rs3197999	chr3	50299601	rs34136796	ENSG00000186792	ENST00000336307	HYAL3	50298778	50299909	Th17_41705	openGene2openGene	IBD
immune	Th17	rs9989735	chr2	230225228	rs10209615	ENSG00000067066	ENST00000264052	SP100	230225177	230226484	Th17_36357	openGene2openGene	MS
immune	Th17	rs61759532	chr17	7337072	rs61759532	ENSG00000129226	ENST00000250092	CD68	7336310	7337297	Th17_24774	openGene2openGene	T1D
immune	Th17	rs55836957	chr11	128302575	rs61907718	ENSG00000134954	ENST00000319397	ETS1	128302229	128303204	Th17_12759	openGene2openGene	T1D
immune	Th17	rs63406760	chr12	123364549	rs7485502	ENSG00000111325	ENST00000537966	OGFOD2	123364340	123365969	Th17_16223	openGene2openGene	ALG
immune	Th17	rs7775055	chr6	32686078	rs76384124	ENSG00000179344	ENST00000484729	HLA-DQB1	32685308	32686093	Th17_53024	ocr2openGene	JIA
immune	Th17	rs12232003	chr12	53198668	rs12824946	ENSG00000094914	ENST00000547761	AAAS	53198507	53199581	Th17_14360	openGene2openGene	T1D
immune	Th17	rs28449958	chr16	28824361	rs138159013	ENSG00000196296	ENST00000562185	ATP2A1	28822496	28824648	Th17_23174	openGene2openGene	IBD
immune	Th17	rs7187776	chr16	28846324	rs7187776	ENSG00000275807	ENST00000614819	ENSG00000275807	28845866	28847069	Th17_23175	openGene2openGene	T1D
immune	Th17	rs694739	chr11	64284975	rs2510066	ENSG00000149761	ENST00000422364	NUDT22	64284405	64286236	Th17_11027	openGene2openGene	MS
immune	Th17	rs2017445	chr12	56041720	rs705705	ENSG00000111540	ENST00000546810	RAB5B	56041404	56042441	Th17_14508	openGene2openGene	VIT
immune	Th17	rs2256814	chr20	63739379	rs6122159	ENSG00000203896	ENST00000309546	LIME1	63739307	63740727	Th17_38348	openGene2openGene	MS
immune	Th17	rs1516971	chr8	128555046	rs6651253	ENSG00000221176	ENST00000408249	MIR1207	128554834	128555464	Th17_62692	ocr2openGene	RA
immune	Th17	rs11714843	chr3	119498465	rs2280670	ENSG00000144843	ENST00000481816	ADPRH	119498088	119498981	Th17_42892	openGene2openGene	JIA
immune	Th17	rs12232003	chr12	53198668	rs12824946	ENSG00000139631	ENST00000267085	CSAD	53198507	53199581	Th17_14360	openGene2openGene	T1D
immune	Th17	rs28449958	chr16	28880144	rs8055138	ENSG00000178188	ENST00000566176	SH2B1	28879617	28880489	Th17_23178	openGene2openGene	IBD
immune	Th17	rs7204270	chr16	30183519	rs930392	ENSG00000005844	ENST00000358164	ITGAL	30183194	30184690	Th17_23248	openGene2openGene	MS
immune	Th17	rs12615545	chr2	181170465	rs4667114	ENSG00000266705	ENST00000581331	MIR4437	181170206	181170538	Th17_35099	openGene2openGene	AS
immune	Th17	rs2256814	chr20	63740688	rs1741708	ENSG00000203896	ENST00000493265	LIME1	63739307	63740727	Th17_38348	openGene2openGene	MS
immune	Th17	rs7723899	chr5	96896541	rs200833468	ENSG00000164308	ENST00000379904	ERAP2	96895967	96896714	Th17_49909	openGene2openGene	CRO
immune	Th17	rs7187776	chr16	28880144	rs8055138	ENSG00000177548	ENST00000561803	RABEP2	28879617	28880489	Th17_23178	openGene2openGene	T1D
immune	Th17	rs5743618	chr4	38804321	rs17578127	ENSG00000174130	ENST00000381950	TLR6	38804008	38805219	Th17_45622	openGene2openGene	ALG
immune	Th17	rs10876864	chr12	56042145	rs1131017	ENSG00000257727	ENST00000551475	CNPY2	56041404	56042441	Th17_14508	openGene2openGene	ALG
immune	Th17	rs1463485	chr17	75855710	rs1463485	ENSG00000283853	ENST00000579134	MIR4738	75854942	75856182	Th17_26782	openGene2openGene	SLE
immune	Th17	rs1048990	chr14	35122110	rs28365850	ENSG00000100906	ENST00000557100	NFKBIA	35121637	35122878	Th17_18540	openGene2openGene	ALG
immune	Th17	rs3197999	chr3	50292395	rs1076872	ENSG00000068001	ENST00000426286	HYAL2	50291967	50292801	Th17_41704	openGene2openGene	IBD
immune	Th17	rs12615545	chr2	181197329	rs4233790	ENSG00000115232	ENST00000339307	ITGA4	181197056	181197800	Th17_35103	ocr2openGene	AS
immune	Th17	rs2687812	chr8	132920980	rs853302	ENSG00000155926	ENST00000519504	SLA	132920505	132921051	Th17_62822	openGene2openGene	VIT
immune	Th17	rs12615545	chr2	181197269	rs4666716	ENSG00000115232	ENST00000465522	ITGA4	181197056	181197800	Th17_35103	ocr2openGene	AS
immune	Th17	rs8079075	chr17	39819408	rs34053394	ENSG00000161405	ENST00000346243	IKZF3	39819270	39819970	Th17_25565	ocr2openGene	SLE
immune	Th17	rs12421615	chr11	64285685	rs887314	ENSG00000149782	ENST00000540288	PLCB3	64284405	64286236	Th17_11027	openGene2openGene	VIT
immune	Th17	rs10883723	chr10	102502871	rs2296590	ENSG00000077150	ENST00000369966	NFKB2	102501929	102503087	Th17_8803	openGene2openGene	ALG
immune	Th17	rs2038255	chr14	35122110	rs28365850	ENSG00000165410	ENST00000341223	CFL2	35121637	35122878	Th17_18540	openGene2openGene	ECZ
immune	Th17	rs12946510	chr17	39867492	rs4795397	ENSG00000172057	ENST00000394169	ORMDL3	39866996	39868375	Th17_25567	openGene2openGene	MS
immune	Th17	rs1800693	chr12	6341779	rs767455	ENSG00000067182	ENST00000543995	TNFRSF1A	6341579	6342263	Th17_13170	openGene2openGene	MS
immune	Th17	rs1800693	chr12	6341779	rs767455	ENSG00000067182	ENST00000366159	TNFRSF1A	6341579	6342263	Th17_13170	openGene2openGene	MS
immune	Th17	rs1453560	chr17	39868045	rs112880843	ENSG00000161395	ENST00000300658	PGAP3	39866996	39868375	Th17_25567	openGene2openGene	SLE
immune	Th17	rs1800693	chr12	6341779	rs767455	ENSG00000215039	ENST00000545339	CD27-AS1	6341579	6342263	Th17_13170	openGene2openGene	MS
immune	Th17	rs9926533	chr16	31074149	rs2303222	ENSG00000260267	ENST00000564629	ENSG00000260267	31073004	31074797	Th17_23309	openGene2openGene	SLE
immune	Th17	rs2236262	chr14	68816170	rs194746	ENSG00000185650	ENST00000555997	ZFP36L1	68815822	68817005	Th17_19268	ocr2openGene	MS
immune	Th17	rs13153019	chr5	177357438	rs4976688	ENSG00000169228	ENST00000471466	RAB24	177357203	177358530	Th17_51742	openGene2openGene	ALG
immune	Th17	rs2256814	chr20	63739379	rs6122159	ENSG00000197114	ENST00000357119	ZGPAT	63739307	63740727	Th17_38348	openGene2openGene	MS
immune	Th17	rs59716545	chr17	39868373	rs11557466	ENSG00000161395	ENST00000300658	PGAP3	39866996	39868375	Th17_25567	openGene2openGene	RA
immune	Th17	rs4252665	chr17	39819603	rs112743130	ENSG00000161405	ENST00000439016	IKZF3	39819270	39819970	Th17_25565	ocr2openGene	SLE
immune	Th17	rs1453560	chr17	39819603	rs112743130	ENSG00000161405	ENST00000439016	IKZF3	39819270	39819970	Th17_25565	ocr2openGene	SLE
immune	Th17	rs1800693	chr12	6341779	rs767455	ENSG00000067182	ENST00000535958	TNFRSF1A	6341579	6342263	Th17_13170	openGene2openGene	MS
immune	Th17	rs41263646	chr1	183589970	rs10911365	ENSG00000143344	ENST00000304685	RGL1	183589951	183591203	Th17_4350	openGene2openGene	SLE
immune	Th17	rs41263646	chr1	183590569	rs2274065	ENSG00000232860	ENST00000421703	SMG7-AS1	183589951	183591203	Th17_4350	openGene2openGene	SLE
immune	Th17	rs2256814	chr20	63737947	rs914559	ENSG00000101246	ENST00000618568	ARFRP1	63737858	63738181	Th17_38347	openGene2openGene	MS
immune	Th17	rs11246217	chr11	575800	rs34793529	ENSG00000185522	ENST00000486629	LMNTD2	575426	576773	Th17_9612	openGene2openGene	SLE
immune	Th17	rs4690229	chr4	973551	rs113075206	ENSG00000185619	ENST00000482726	PCGF3	972884	974133	Th17_44943	openGene2openGene	SLE
immune	Th17	rs10883723	chr10	102502871	rs2296590	ENSG00000107862	ENST00000678767	GBF1	102501929	102503087	Th17_8803	openGene2openGene	ALG
immune	Th17	rs2041862	chr12	68042386	rs7980829	ENSG00000111537	ENST00000229135	IFNG	68042157	68042779	Th17_14794	ocr2openGene	SLE
immune	Th17	rs4252665	chr17	39819953	rs9901917	ENSG00000161405	ENST00000535189	IKZF3	39819270	39819970	Th17_25565	ocr2openGene	SLE
immune	Th17	rs2017445	chr12	56041720	rs705705	ENSG00000139641	ENST00000551790	ESYT1	56041404	56042441	Th17_14508	openGene2openGene	VIT
immune	Th17	rs2017445	chr12	56041628	rs705704	ENSG00000139641	ENST00000551790	ESYT1	56041404	56042441	Th17_14508	openGene2openGene	VIT
immune	Th17	rs9611565	chr22	41381311	rs2234053	ENSG00000100412	ENST00000679264	ACO2	41381079	41382538	Th17_39990	openGene2openGene	VIT
immune	Th17	rs17371986	chr1	160429052	rs11265393	ENSG00000122218	ENST00000650154	COPA	160428711	160429516	Th17_3767	ocr2openGene	MS
immune	Th17	rs33993564	chr5	150846783	rs11748158	ENSG00000132912	ENST00000519313	DCTN4	150846304	150847551	Th17_51150	openGene2openGene	IBD
immune	Th17	rs1463485	chr17	75855927	rs936394	ENSG00000132478	ENST00000592629	UNK	75854942	75856182	Th17_26782	openGene2openGene	SLE
immune	Th17	rs917997	chr2	102443564	rs1558650	ENSG00000115607	ENST00000450855	IL18RAP	102443276	102443701	Th17_33424	ocr2openGene	CEL
immune	Th17	rs1701704	chr12	56041628	rs705704	ENSG00000229117	ENST00000358888	RPL41	56041404	56042441	Th17_14508	openGene2openGene	T1D
immune	Th17	rs11246217	chr11	575800	rs34793529	ENSG00000099849	ENST00000528736	RASSF7	575426	576773	Th17_9612	openGene2openGene	SLE
immune	Th17	rs1701704	chr12	56041628	rs705704	ENSG00000170473	ENST00000454792	PYM1	56041404	56042441	Th17_14508	openGene2openGene	T1D
immune	Th17	rs10876864	chr12	56042145	rs1131017	ENSG00000092841	ENST00000536128	MYL6	56041404	56042441	Th17_14508	openGene2openGene	ALG
immune	Th17	rs1701704	chr12	56041628	rs705704	ENSG00000170473	ENST00000408946	PYM1	56041404	56042441	Th17_14508	openGene2openGene	T1D
immune	Th17	rs72832915	chr17	39730733	rs3809717	ENSG00000161405	ENST00000535189	IKZF3	39730011	39730936	Th17_25553	openGene2openGene	SLE
immune	Th17	rs60600003	chr7	37342861	rs60600003	ENSG00000155849	ENST00000448602	ELMO1	37342524	37343405	Th17_57446	openGene2openGene	MS
immune	Th17	rs2247314	chr6	166957044	rs2757041	ENSG00000272980	ENST00000609590	ENSG00000272980	166956080	166957568	Th17_56366	openGene2openGene	VIT
immune	Th17	rs1453560	chr17	39819340	rs58075375	ENSG00000161405	ENST00000583368	IKZF3	39819270	39819970	Th17_25565	ocr2openGene	SLE
immune	Th17	rs694739	chr11	64284975	rs2510066	ENSG00000286264	ENST00000650773	ENSG00000286264	64284405	64286236	Th17_11027	openGene2openGene	MS
immune	Th17	rs35164067	chr19	10404166	rs73923215	ENSG00000090339	ENST00000588645	ICAM1	10403239	10404461	Th17_29184	openGene2openGene	AS
immune	Th17	rs663743	chr11	64340263	rs663743	ENSG00000173153	ENST00000677967	ESRRA	64339993	64340948	Th17_11033	openGene2openGene	T1D
immune	Th17	rs12445568	chr16	31033362	rs58726213	ENSG00000167394	ENST00000539836	ZNF668	31032751	31034473	Th17_23306	openGene2openGene	PSO
immune	Th17	rs10068717	chr5	142145415	rs249642	ENSG00000113552	ENST00000513454	GNPDA1	142145202	142145701	Th17_50885	ocr2openGene	ALG
immune	Th17	rs41263646	chr1	183591061	rs4987079	ENSG00000232860	ENST00000690711	SMG7-AS1	183589951	183591203	Th17_4350	openGene2openGene	SLE
immune	Th17	rs149010539	chr3	49673997	chr3:49711430	ENSG00000173402	ENST00000430636	DAG1	49673519	49674793	Th17_41670	openGene2openGene	CRO
immune	Th17	rs10068717	chr5	142109462	rs6580223	ENSG00000113552	ENST00000510194	GNPDA1	142108381	142109687	Th17_50884	openGene2openGene	ALG
immune	Th17	rs10936599	chr3	169769649	rs12637184	ENSG00000171757	ENST00000522830	LRRC34	169769485	169769666	Th17_44037	openGene2openGene	CEL
immune	Th17	rs10068717	chr5	142109462	rs6580223	ENSG00000113552	ENST00000504424	GNPDA1	142108381	142109687	Th17_50884	openGene2openGene	ALG
immune	Th17	rs12445568	chr16	31033576	rs12445650	ENSG00000167394	ENST00000394983	ZNF668	31032751	31034473	Th17_23306	openGene2openGene	PSO
immune	Th17	rs10068717	chr5	142145415	rs249642	ENSG00000113552	ENST00000311337	GNPDA1	142145202	142145701	Th17_50885	ocr2openGene	ALG
immune	Th17	rs2542162	chr18	12884344	rs2292759	ENSG00000175354	ENST00000587703	PTPN2	12883363	12884583	Th17_27451	openGene2openGene	T1D
immune	Th17	rs2542162	chr18	12884344	rs2292759	ENSG00000175354	ENST00000643900	PTPN2	12883363	12884583	Th17_27451	openGene2openGene	T1D
immune	Th17	rs2304206	chr19	49665614	rs2304206	ENSG00000142541	ENST00000679106	RPL13A	49665277	49666244	Th17_30716	openGene2openGene	VIT
immune	Th17	rs13088318	chr3	101513249	rs55749605	ENSG00000138468	ENST00000314261	SENP7	101512511	101513648	Th17_42461	openGene2openGene	ALG
immune	Th17	rs1980422	chr2	203740764	rs4673260	ENSG00000178562	ENST00000374481	CD28	203740681	203741865	Th17_35673	ocr2openGene	RA
immune	Th17	rs2304206	chr19	49665763	rs2304204	ENSG00000142541	ENST00000679106	RPL13A	49665277	49666244	Th17_30716	openGene2openGene	VIT
immune	Th17	rs2017445	chr12	56041628	rs705704	ENSG00000092841	ENST00000548400	MYL6	56041404	56042441	Th17_14508	openGene2openGene	VIT
immune	Th17	rs28449958	chr16	28864161	rs7193733	ENSG00000178952	ENST00000313511	TUFM	28863156	28864225	Th17_23176	openGene2openGene	IBD
immune	Th17	rs1463485	chr17	75855710	rs1463485	ENSG00000132471	ENST00000254806	WBP2	75854942	75856182	Th17_26782	openGene2openGene	SLE
immune	Th17	rs36014129	chr6	26021644	rs41266779	ENSG00000168405	ENST00000377989	CMAHP	26020258	26022063	Th17_52658	openGene2openGene	SLE
immune	Th17	rs1463485	chr17	75855927	rs936394	ENSG00000132471	ENST00000589241	WBP2	75854942	75856182	Th17_26782	openGene2openGene	SLE
immune	Th17	rs35327136	chr17	45410208	rs35327136	ENSG00000267278	ENST00000585780	MAP3K14-AS1	45409469	45410767	Th17_25843	openGene2openGene	T1D
immune	Th17	rs7769192	chr6	137666771	rs6904167	ENSG00000118503	ENST00000420009	TNFAIP3	137666182	137666778	Th17_55373	ocr2openGene	MS
immune	Th17	rs7187776	chr16	28863226	rs62037367	ENSG00000178952	ENST00000561644	TUFM	28863156	28864225	Th17_23176	openGene2openGene	T1D
immune	Th17	rs7187776	chr16	28863801	rs7198606	ENSG00000178952	ENST00000569217	TUFM	28863156	28864225	Th17_23176	openGene2openGene	T1D
immune	Th17	rs7187776	chr16	28863226	rs62037367	ENSG00000178952	ENST00000313511	TUFM	28863156	28864225	Th17_23176	openGene2openGene	T1D
immune	Th17	rs4252665	chr17	39819408	rs34053394	ENSG00000161405	ENST00000623724	IKZF3	39819270	39819970	Th17_25565	ocr2openGene	SLE
immune	Th17	rs11246217	chr11	575800	rs34793529	ENSG00000185507	ENST00000469048	IRF7	575426	576773	Th17_9612	openGene2openGene	SLE
immune	Th17	rs1893217	chr18	12775852	rs2542147	ENSG00000175354	ENST00000645816	PTPN2	12775554	12776402	Th17_27444	openGene2openGene	CEL
immune	Th17	rs7187776	chr16	28863226	rs62037367	ENSG00000178188	ENST00000322610	SH2B1	28863156	28864225	Th17_23176	openGene2openGene	T1D
immune	Th17	rs34840245	chr6	34887971	rs1051115	ENSG00000064995	ENST00000361288	TAF11	34887684	34888498	Th17_53135	openGene2openGene	SLE
immune	Th17	rs13153019	chr5	177357511	rs4075958	ENSG00000213347	ENST00000502529	MXD3	177357203	177358530	Th17_51742	openGene2openGene	ALG
immune	Th17	rs12445568	chr16	31033362	rs58726213	ENSG00000099377	ENST00000297679	HSD3B7	31032751	31034473	Th17_23306	openGene2openGene	PSO
immune	Th17	rs7668577	chr4	26088753	rs7441808	ENSG00000168214	ENST00000507561	RBPJ	26088323	26088971	Th17_45451	ocr2openGene	T1D
immune	Th17	rs1516971	chr8	128555046	rs6651253	ENSG00000249859	ENST00000655148	PVT1	128554834	128555464	Th17_62692	ocr2openGene	RA
immune	Th17	rs28449958	chr16	28822933	rs201131521	ENSG00000169682	ENST00000323081	SPNS1	28822496	28824648	Th17_23174	openGene2openGene	IBD
immune	Th17	rs7668577	chr4	26088753	rs7441808	ENSG00000168214	ENST00000507574	RBPJ	26088323	26088971	Th17_45451	ocr2openGene	T1D
immune	Th17	rs61759532	chr17	7337072	rs61759532	ENSG00000215041	ENST00000576485	NEURL4	7336310	7337297	Th17_24774	openGene2openGene	T1D
immune	Th17	rs10947428	chr6	33683545	rs60013868	ENSG00000266509	ENST00000579806	MIR3934	33683063	33683905	Th17_53091	ocr2openGene	ALG
immune	Th17	rs13153019	chr5	177357611	rs4075959	ENSG00000213347	ENST00000513063	MXD3	177357203	177358530	Th17_51742	openGene2openGene	ALG
immune	Th17	rs2256814	chr20	63740688	rs1741708	ENSG00000101150	ENST00000358548	TPD52L2	63739307	63740727	Th17_38348	openGene2openGene	MS
immune	Th17	rs1516971	chr8	128555046	rs6651253	ENSG00000249859	ENST00000666105	PVT1	128554834	128555464	Th17_62692	ocr2openGene	RA
immune	Th17	rs2816316	chr1	192575665	rs2984920	ENSG00000116747	ENST00000469214	RO60	192575299	192576086	Th17_4495	openGene2openGene	CEL
immune	Th17	rs7679	chr20	45934368	rs1057208	ENSG00000124104	ENST00000372541	SNX21	45934195	45935638	Th17_37817	openGene2openGene	SLE
immune	Th17	rs149010539	chr3	48504480	rs114743756	ENSG00000114268	ENST00000232375	PFKFB4	48503742	48504792	Th17_41622	openGene2openGene	CRO
immune	Th17	rs7187776	chr16	28824359	rs149808056	ENSG00000169682	ENST00000568900	SPNS1	28822496	28824648	Th17_23174	openGene2openGene	T1D
immune	Th17	rs7725052	chr5	40486794	rs7720838	ENSG00000171522	ENST00000512578	PTGER4	40486392	40487210	Th17_48763	ocr2openGene	CRO
immune	Th17	rs2304206	chr19	49665763	rs2304204	ENSG00000142541	ENST00000467825	RPL13A	49665277	49666244	Th17_30716	openGene2openGene	VIT
immune	Th17	rs2304206	chr19	49665763	rs2304204	ENSG00000142541	ENST00000477613	RPL13A	49665277	49666244	Th17_30716	openGene2openGene	VIT
immune	Th17	rs3091307	chr5	132641435	rs2240032	ENSG00000169194	ENST00000462480	IL13	132640994	132641798	Th17_50556	openGene2openGene	ALG
immune	Th17	rs33993564	chr5	150846598	rs112483869	ENSG00000132912	ENST00000446090	DCTN4	150846304	150847551	Th17_51150	openGene2openGene	IBD
immune	Th17	rs2066819	chr12	56299736	rs41423244	ENSG00000139645	ENST00000551023	ANKRD52	56299441	56300649	Th17_14530	openGene2openGene	PSO
immune	Th17	rs4976646	chr5	177357447	rs4976689	ENSG00000198055	ENST00000512684	GRK6	177357203	177358530	Th17_51742	openGene2openGene	MS
immune	Th17	rs149010539	chr3	48504480	rs114743756	ENSG00000114268	ENST00000412035	PFKFB4	48503742	48504792	Th17_41622	openGene2openGene	CRO
immune	Th17	rs149010539	chr3	48504480	rs114743756	ENSG00000114268	ENST00000468162	PFKFB4	48503742	48504792	Th17_41622	openGene2openGene	CRO
immune	Th17	rs149010539	chr3	48504480	rs114743756	ENSG00000114268	ENST00000490404	PFKFB4	48503742	48504792	Th17_41622	openGene2openGene	CRO
immune	Th17	rs10790268	chr11	118870222	rs4938572	ENSG00000110367	ENST00000531971	DDX6	118869906	118871046	Th17_12442	ocr2openGene	RA
immune	Th17	rs36016881	chr1	7961680	rs17523802	ENSG00000116288	ENST00000493678	PARK7	7961086	7962230	Th17_231	openGene2openGene	IBD
immune	Th17	rs13098911	chr3	46205462	rs13096307	ENSG00000183625	ENST00000545097	CCR3	46205165	46205584	Th17_41522	ocr2openGene	CEL
immune	Th17	rs10790268	chr11	118870448	rs7117261	ENSG00000110367	ENST00000526070	DDX6	118869906	118871046	Th17_12442	ocr2openGene	RA
immune	Th17	rs36016881	chr1	7961680	rs17523802	ENSG00000116288	ENST00000377493	PARK7	7961086	7962230	Th17_231	openGene2openGene	IBD
immune	Th17	rs13098911	chr3	46205325	rs13095940	ENSG00000183625	ENST00000395940	CCR3	46205165	46205584	Th17_41522	ocr2openGene	CEL
immune	Th17	rs17849502	chr1	183471396	rs41272536	ENSG00000162704	ENST00000294742	ARPC5	183471036	183473141	Th17_4343	openGene2openGene	SLE
immune	Th17	rs10936599	chr3	169764547	rs2293607	ENSG00000085274	ENST00000602751	MYNN	169764294	169765388	Th17_44036	openGene2openGene	CEL
immune	Th17	rs10936599	chr3	169769649	rs12637184	ENSG00000085274	ENST00000602751	MYNN	169769485	169769666	Th17_44037	openGene2openGene	CEL
immune	Th17	rs17849501	chr1	183471396	rs41272536	ENSG00000162704	ENST00000359856	ARPC5	183471036	183473141	Th17_4343	openGene2openGene	SLE
immune	Th17	rs4976646	chr5	177363161	rs67111717	ENSG00000169223	ENST00000514458	LMAN2	177362855	177363450	Th17_51743	ocr2openGene	MS
immune	Th17	rs10790268	chr11	118870222	rs4938572	ENSG00000110367	ENST00000533239	DDX6	118869906	118871046	Th17_12442	ocr2openGene	RA
immune	Th17	rs36016881	chr1	7961850	rs200968609	ENSG00000116288	ENST00000465354	PARK7	7961086	7962230	Th17_231	openGene2openGene	IBD
immune	Th17	rs36016881	chr1	7961913	rs35675666	ENSG00000116288	ENST00000465354	PARK7	7961086	7962230	Th17_231	openGene2openGene	IBD
immune	Th17	rs36016881	chr1	7962137	rs3766606	ENSG00000116288	ENST00000465354	PARK7	7961086	7962230	Th17_231	openGene2openGene	IBD
immune	Th17	rs60131261	chr6	30061023	rs9295829	ENSG00000204623	ENST00000690840	ZNRD1ASP	30060684	30061954	Th17_52861	openGene2openGene	VIT
immune	Th17	rs60131261	chr6	30061023	rs9295829	ENSG00000204623	ENST00000420251	ZNRD1ASP	30060684	30061954	Th17_52861	openGene2openGene	VIT
immune	Th17	rs2017445	chr12	56041720	rs705705	ENSG00000139531	ENST00000266971	SUOX	56041404	56042441	Th17_14508	openGene2openGene	VIT
immune	Th17	rs7187776	chr16	28824359	rs149808056	ENSG00000260442	ENST00000561547	ATP2A1-AS1	28822496	28824648	Th17_23174	openGene2openGene	T1D
immune	Th17	rs2256814	chr20	63740688	rs1741708	ENSG00000101246	ENST00000607873	ARFRP1	63739307	63740727	Th17_38348	openGene2openGene	MS
immune	Th17	rs250308	chr5	119344352	rs250298	ENSG00000145779	ENST00000504642	TNFAIP8	119343705	119344357	Th17_50287	ocr2openGene	ALG
immune	Th17	rs1453560	chr17	39819953	rs9901917	ENSG00000161405	ENST00000535189	IKZF3	39819270	39819970	Th17_25565	ocr2openGene	SLE
immune	Th17	rs2017445	chr12	56041720	rs705705	ENSG00000092841	ENST00000550697	MYL6	56041404	56042441	Th17_14508	openGene2openGene	VIT
immune	Th17	rs694739	chr11	64284975	rs2510066	ENSG00000149743	ENST00000539436	TRPT1	64284405	64286236	Th17_11027	openGene2openGene	MS
immune	Th17	rs7146581	chr14	102879130	rs10149939	ENSG00000131323	ENST00000347662	TRAF3	102878641	102879212	Th17_20231	ocr2openGene	ECZ
immune	Th17	rs9611565	chr22	41381909	rs2234059	ENSG00000100412	ENST00000471094	ACO2	41381079	41382538	Th17_39990	openGene2openGene	VIT
immune	Th17	rs10220572	chr14	88006251	rs8005161	ENSG00000054983	ENST00000261304	GALC	88006034	88006861	Th17_19703	openGene2openGene	IBD
immune	Th17	rs3197999	chr3	50292395	rs1076872	ENSG00000088543	ENST00000464080	C3orf18	50291967	50292801	Th17_41704	openGene2openGene	IBD
immune	Th17	rs61759532	chr17	7337072	rs61759532	ENSG00000129255	ENST00000571391	MPDU1	7336310	7337297	Th17_24774	openGene2openGene	T1D
immune	Th17	rs11611029	chr12	55974294	rs11171710	ENSG00000123353	ENST00000243045	ORMDL2	55973492	55974547	Th17_14500	openGene2openGene	HT
immune	Th17	rs63406760	chr12	123233754	rs1727332	ENSG00000130921	ENST00000680325	MTRFR	123232754	123233948	Th17_16221	openGene2openGene	ALG
immune	Th17	rs33993564	chr5	150846730	rs11748151	ENSG00000132912	ENST00000519313	DCTN4	150846304	150847551	Th17_51150	openGene2openGene	IBD
immune	Th17	rs12232003	chr12	53180847	rs59218377	ENSG00000123349	ENST00000550513	PFDN5	53180030	53181362	Th17_14358	openGene2openGene	T1D
immune	Th17	rs10936599	chr3	169764547	rs2293607	ENSG00000269889	ENST00000602879	ENSG00000269889	169764294	169765388	Th17_44036	openGene2openGene	CEL
immune	Th17	rs12232003	chr12	53180847	rs59218377	ENSG00000123349	ENST00000677712	PFDN5	53180030	53181362	Th17_14358	openGene2openGene	T1D
immune	Th17	rs10876864	chr12	56042145	rs1131017	ENSG00000092841	ENST00000550697	MYL6	56041404	56042441	Th17_14508	openGene2openGene	ALG
immune	Th17	rs1701704	chr12	56041628	rs705704	ENSG00000170473	ENST00000557259	PYM1	56041404	56042441	Th17_14508	openGene2openGene	T1D
immune	Th17	rs2816316	chr1	192550735	rs1323298	ENSG00000090104	ENST00000474373	RGS1	192550690	192551639	Th17_4490	ocr2openGene	CEL
immune	Th17	rs7069750	chr10	89000912	rs9658720	ENSG00000026103	ENST00000484444	FAS	89000908	89001966	Th17_8358	openGene2openGene	JIA
immune	Th17	rs72832915	chr17	39730733	rs3809717	ENSG00000161405	ENST00000377958	IKZF3	39730011	39730936	Th17_25553	openGene2openGene	SLE
immune	Th17	rs28449958	chr16	28880144	rs8055138	ENSG00000168488	ENST00000561539	ATXN2L	28879617	28880489	Th17_23178	openGene2openGene	IBD
immune	Th17	rs2017445	chr12	56041720	rs705705	ENSG00000139531	ENST00000552813	SUOX	56041404	56042441	Th17_14508	openGene2openGene	VIT
immune	Th17	rs60920700	chr3	119559846	rs41271393	ENSG00000144837	ENST00000494440	PLA1A	119559452	119560000	Th17_42894	openGene2openGene	VIT
immune	Th17	rs10876864	chr12	56042145	rs1131017	ENSG00000092841	ENST00000546845	MYL6	56041404	56042441	Th17_14508	openGene2openGene	ALG
immune	Th17	rs11933540	chr4	26088753	rs7441808	ENSG00000168214	ENST00000361572	RBPJ	26088323	26088971	Th17_45451	ocr2openGene	RA
immune	Th17	rs11611029	chr12	55974294	rs11171710	ENSG00000135414	ENST00000257868	GDF11	55973492	55974547	Th17_14500	openGene2openGene	HT
immune	Th17	rs60920700	chr3	119559610	rs41271391	ENSG00000176142	ENST00000461654	TMEM39A	119559452	119560000	Th17_42894	openGene2openGene	VIT
immune	Th17	rs694739	chr11	64284975	rs2510066	ENSG00000110011	ENST00000538961	DNAJC4	64284405	64286236	Th17_11027	openGene2openGene	MS
immune	Th17	rs694739	chr11	64284975	rs2510066	ENSG00000110011	ENST00000535246	DNAJC4	64284405	64286236	Th17_11027	openGene2openGene	MS
immune	Th17	rs33993564	chr5	150846512	rs11741515	ENSG00000086589	ENST00000521464	RBM22	150846304	150847551	Th17_51150	openGene2openGene	IBD
immune	Th17	rs2910686	chr5	96958112	rs1363974	ENSG00000247121	ENST00000665723	ENSG00000247121	96957374	96958203	Th17_49911	openGene2openGene	PSO
immune	Th17	rs444210	chr6	166957198	rs150189585	ENSG00000285730	ENST00000649589	ENSG00000285730	166956080	166957568	Th17_56366	openGene2openGene	CRO
immune	Th17	rs10760123	chr9	120890620	rs881375	ENSG00000119403	ENST00000474402	PHF19	120890442	120890786	Th17_65192	ocr2openGene	ALG
immune	Th17	rs444210	chr6	166959490	rs2149092	ENSG00000285730	ENST00000649589	ENSG00000285730	166959328	166959568	Th17_56367	ocr2openGene	CRO
immune	Th17	rs8054198	chr16	10944503	rs8054198	ENSG00000171490	ENST00000571988	RSL1D1	10944231	10944999	Th17_22775	openGene2openGene	SLE
immune	Th17	rs2304206	chr19	49665670	rs2304205	ENSG00000142534	ENST00000596873	RPS11	49665277	49666244	Th17_30716	openGene2openGene	VIT
immune	Th17	rs2910686	chr5	96957449	rs4360063	ENSG00000247121	ENST00000663822	ENSG00000247121	96957374	96958203	Th17_49911	openGene2openGene	PSO
immune	Th17	rs10760123	chr9	120893051	rs6478486	ENSG00000119403	ENST00000419155	PHF19	120892712	120893276	Th17_65194	ocr2openGene	ALG
immune	Th17	rs11933540	chr4	26088753	rs7441808	ENSG00000168214	ENST00000355476	RBPJ	26088323	26088971	Th17_45451	ocr2openGene	RA
immune	Th17	rs59716545	chr17	39868373	rs11557466	ENSG00000172057	ENST00000582052	ORMDL3	39866996	39868375	Th17_25567	openGene2openGene	RA
immune	Th17	rs13153019	chr5	177357511	rs4075958	ENSG00000169223	ENST00000513877	LMAN2	177357203	177358530	Th17_51742	openGene2openGene	ALG
immune	Th17	rs59716545	chr17	39867492	rs4795397	ENSG00000172057	ENST00000582052	ORMDL3	39866996	39868375	Th17_25567	openGene2openGene	RA
immune	Th17	rs2066819	chr12	56333921	rs80317430	ENSG00000170581	ENST00000418572	STAT2	56333340	56334472	Th17_14532	openGene2openGene	PSO
immune	Th17	rs2495365	chr1	2556327	rs2227313	ENSG00000116151	ENST00000606372	MORN1	2555457	2557406	Th17_108	openGene2openGene	UC
immune	Th17	rs61759532	chr17	7337072	rs61759532	ENSG00000129255	ENST00000581380	MPDU1	7336310	7337297	Th17_24774	openGene2openGene	T1D
immune	Th17	rs2066819	chr12	56333921	rs80317430	ENSG00000170581	ENST00000652398	STAT2	56333340	56334472	Th17_14532	openGene2openGene	PSO
immune	Th17	rs2304206	chr19	49677009	rs975484	ENSG00000126456	ENST00000597198	IRF3	49676360	49677400	Th17_30717	openGene2openGene	VIT
immune	Th17	rs2304206	chr19	49677009	rs975484	ENSG00000126456	ENST00000377139	IRF3	49676360	49677400	Th17_30717	openGene2openGene	VIT
immune	Th17	rs663743	chr11	64284975	rs2510066	ENSG00000182450	ENST00000541349	KCNK4	64284405	64286236	Th17_11027	openGene2openGene	T1D
immune	Th17	rs2066819	chr12	56334353	rs79824801	ENSG00000170581	ENST00000650805	STAT2	56333340	56334472	Th17_14532	openGene2openGene	PSO
immune	Th17	rs13153019	chr5	177357611	rs4075959	ENSG00000169223	ENST00000514458	LMAN2	177357203	177358530	Th17_51742	openGene2openGene	ALG
immune	Th17	rs9889262	chr17	49361940	rs112502960	ENSG00000248714	ENST00000507337	ZNF652-AS1	49361050	49362673	Th17_26010	openGene2openGene	ALG
immune	Th17	rs8079075	chr17	39867188	rs1453560	ENSG00000131748	ENST00000580551	STARD3	39866996	39868375	Th17_25567	openGene2openGene	SLE
immune	Th17	rs444210	chr6	166957500	rs2149084	ENSG00000227598	ENST00000444102	ENSG00000227598	166956080	166957568	Th17_56366	openGene2openGene	CRO
immune	Th17	rs2017445	chr12	56041720	rs705705	ENSG00000123411	ENST00000551103	IKZF4	56041404	56042441	Th17_14508	openGene2openGene	VIT
immune	Th17	rs10791824	chr11	65791795	rs10791824	ENSG00000172803	ENST00000531503	SNX32	65791640	65792200	Th17_11132	openGene2openGene	ECZ
immune	Th17	rs12421615	chr11	64285685	rs887314	ENSG00000002330	ENST00000309032	BAD	64284405	64286236	Th17_11027	openGene2openGene	VIT
immune	Th17	rs6716355	chr2	181305318	rs17365411	ENSG00000115232	ENST00000339307	ITGA4	181305292	181306017	Th17_35114	openGene2openGene	MS
immune	Th17	rs2017445	chr12	56041628	rs705704	ENSG00000123411	ENST00000547167	IKZF4	56041404	56042441	Th17_14508	openGene2openGene	VIT
immune	Th17	rs9926533	chr16	31074149	rs2303222	ENSG00000167394	ENST00000442862	ZNF668	31073004	31074797	Th17_23309	openGene2openGene	SLE
immune	Th17	rs5758343	chr22	41381879	rs2234058	ENSG00000100412	ENST00000676714	ACO2	41381079	41382538	Th17_39990	openGene2openGene	ALG
immune	Th17	rs6716355	chr2	181305318	rs17365411	ENSG00000115232	ENST00000465522	ITGA4	181305292	181306017	Th17_35114	openGene2openGene	MS
immune	Th17	rs6716355	chr2	181305318	rs17365411	ENSG00000115232	ENST00000484404	ITGA4	181305292	181306017	Th17_35114	openGene2openGene	MS
immune	Th17	rs694739	chr11	64340005	rs479777	ENSG00000256940	ENST00000652899	PPP1R14B-AS1	64339993	64340948	Th17_11033	openGene2openGene	MS
immune	Th17	rs34840245	chr6	34887971	rs1051115	ENSG00000124678	ENST00000505335	TCP11	34887684	34888498	Th17_53135	openGene2openGene	SLE
immune	Th17	rs9926533	chr16	31073073	rs11281612	ENSG00000140691	ENST00000268314	ARMC5	31073004	31074797	Th17_23309	openGene2openGene	SLE
immune	Th17	rs2762051	chr13	50237015	rs2765769	ENSG00000136104	ENST00000645990	RNASEH2B	50236547	50237481	Th17_17282	ocr2openGene	CEL
immune	Th17	rs12128789	chr1	212699754	rs2202682	ENSG00000203705	ENST00000497768	TATDN3	212698935	212700846	Th17_5235	openGene2openGene	T1D
immune	Th17	rs773125	chr12	56042145	rs1131017	ENSG00000065357	ENST00000547324	DGKA	56041404	56042441	Th17_14508	openGene2openGene	RA
immune	Th17	rs61759532	chr17	7337072	rs61759532	ENSG00000263171	ENST00000572417	ENSG00000263171	7336310	7337297	Th17_24774	openGene2openGene	T1D
immune	Th17	rs1701704	chr12	56041628	rs705704	ENSG00000092841	ENST00000547408	MYL6	56041404	56042441	Th17_14508	openGene2openGene	T1D
immune	Th17	rs1249910	chr3	112676994	rs12637953	ENSG00000163607	ENST00000383678	GTPBP8	112676752	112677391	Th17_42759	ocr2openGene	ECZ
immune	Th17	rs28449958	chr16	28863883	rs11864750	ENSG00000260442	ENST00000691192	ATP2A1-AS1	28863156	28864225	Th17_23176	openGene2openGene	IBD
immune	Th17	rs8079075	chr17	39867188	rs1453560	ENSG00000131748	ENST00000336308	STARD3	39866996	39868375	Th17_25567	openGene2openGene	SLE
immune	Th17	rs1950897	chr14	68283210	rs3784099	ENSG00000185650	ENST00000553375	ZFP36L1	68282926	68284132	Th17_19234	ocr2openGene	RA
immune	Th17	rs2762051	chr13	50237015	rs2765769	ENSG00000136104	ENST00000646709	RNASEH2B	50236547	50237481	Th17_17282	ocr2openGene	CEL
immune	Th17	rs33993564	chr5	150846579	rs111719118	ENSG00000086589	ENST00000199814	RBM22	150846304	150847551	Th17_51150	openGene2openGene	IBD
immune	Th17	rs56750287	chr17	39867492	rs4795397	ENSG00000141736	ENST00000584601	ERBB2	39866996	39868375	Th17_25567	openGene2openGene	T1D
immune	Th17	rs5758343	chr22	41381311	rs2234053	ENSG00000100412	ENST00000678454	ACO2	41381079	41382538	Th17_39990	openGene2openGene	ALG
immune	Th17	rs2066819	chr12	56334216	rs2371494	ENSG00000135469	ENST00000551911	COQ10A	56333340	56334472	Th17_14532	openGene2openGene	PSO
immune	Th17	rs1701704	chr12	56041628	rs705704	ENSG00000170515	ENST00000553057	PA2G4	56041404	56042441	Th17_14508	openGene2openGene	T1D
immune	Th17	rs2066819	chr12	56334216	rs2371494	ENSG00000135469	ENST00000551566	COQ10A	56333340	56334472	Th17_14532	openGene2openGene	PSO
immune	Th17	rs2066819	chr12	56334353	rs79824801	ENSG00000135469	ENST00000551566	COQ10A	56333340	56334472	Th17_14532	openGene2openGene	PSO
immune	Th17	rs12946510	chr17	39867492	rs4795397	ENSG00000131748	ENST00000580551	STARD3	39866996	39868375	Th17_25567	openGene2openGene	MS
immune	Th17	rs12946510	chr17	39868373	rs11557466	ENSG00000131748	ENST00000578232	STARD3	39866996	39868375	Th17_25567	openGene2openGene	MS
immune	Th17	rs12946510	chr17	39867492	rs4795397	ENSG00000131748	ENST00000578232	STARD3	39866996	39868375	Th17_25567	openGene2openGene	MS
immune	Th17	rs17849501	chr1	183471396	rs41272536	ENSG00000198860	ENST00000644815	TSEN15	183471036	183473141	Th17_4343	openGene2openGene	SLE
immune	Th17	rs12946510	chr17	39868373	rs11557466	ENSG00000131748	ENST00000578254	STARD3	39866996	39868375	Th17_25567	openGene2openGene	MS
immune	Th17	rs10790268	chr11	118790689	rs57494551	ENSG00000137700	ENST00000526275	SLC37A4	118790442	118792331	Th17_12438	openGene2openGene	RA
immune	Th17	rs1571878	chr6	167130790	rs11575078	ENSG00000227598	ENST00000444102	ENSG00000227598	167130767	167131689	Th17_56385	openGene2openGene	RA
immune	Th17	rs27293	chr5	96957449	rs4360063	ENSG00000247121	ENST00000669694	ENSG00000247121	96957374	96958203	Th17_49911	openGene2openGene	JIA
immune	Th17	rs27293	chr5	96957449	rs4360063	ENSG00000247121	ENST00000501338	ENSG00000247121	96957374	96958203	Th17_49911	openGene2openGene	JIA
immune	Th17	rs27293	chr5	96958112	rs1363974	ENSG00000247121	ENST00000656950	ENSG00000247121	96957374	96958203	Th17_49911	openGene2openGene	JIA
immune	Th17	rs9355260	chr6	159107100	rs7748054	ENSG00000271913	ENST00000659171	TAGAP-AS1	159106713	159107270	Th17_56184	openGene2openGene	MS
immune	Th17	rs4976646	chr5	177357447	rs4976689	ENSG00000169230	ENST00000504594	PRELID1	177357203	177358530	Th17_51742	openGene2openGene	MS
immune	Th17	rs63406760	chr12	123233754	rs1727332	ENSG00000111325	ENST00000545056	OGFOD2	123232754	123233948	Th17_16221	openGene2openGene	ALG
immune	Th17	rs508970	chr11	61129867	rs10897141	ENSG00000256944	ENST00000543275	TMEM109-DT	61129570	61130320	Th17_10868	ocr2openGene	RA
immune	Th17	rs13153019	chr5	177357511	rs4075958	ENSG00000169230	ENST00000502670	PRELID1	177357203	177358530	Th17_51742	openGene2openGene	ALG
immune	Th17	rs2110451	chr12	9761409	rs2071647	ENSG00000069493	ENST00000444971	CLEC2D	9761371	9761801	Th17_13334	openGene2openGene	HT
immune	Th17	rs3787184	chr20	51541298	rs3787184	ENSG00000101096	ENST00000496054	NFATC2	51541104	51542984	Th17_38035	openGene2openGene	ALG
immune	Th17	rs28449958	chr16	28863883	rs11864750	ENSG00000168488	ENST00000562867	ATXN2L	28863156	28864225	Th17_23176	openGene2openGene	IBD
immune	Th17	rs663743	chr11	64285685	rs887314	ENSG00000173264	ENST00000541952	GPR137	64284405	64286236	Th17_11027	openGene2openGene	T1D
immune	Th17	rs7146581	chr14	102878689	rs66666997	ENSG00000131323	ENST00000560463	TRAF3	102878641	102879212	Th17_20231	ocr2openGene	ECZ
immune	Th17	rs2066819	chr12	56334353	rs79824801	ENSG00000110958	ENST00000614328	PTGES3	56333340	56334472	Th17_14532	openGene2openGene	PSO
immune	Th17	rs11611029	chr12	55974294	rs11171710	ENSG00000123353	ENST00000552672	ORMDL2	55973492	55974547	Th17_14500	openGene2openGene	HT
immune	Th17	rs2017445	chr12	56041628	rs705704	ENSG00000139531	ENST00000552258	SUOX	56041404	56042441	Th17_14508	openGene2openGene	VIT
immune	Th17	rs3197999	chr3	50292395	rs1076872	ENSG00000088543	ENST00000449241	C3orf18	50291967	50292801	Th17_41704	openGene2openGene	IBD
immune	Th17	rs1701704	chr12	56041628	rs705704	ENSG00000229117	ENST00000501597	RPL41	56041404	56042441	Th17_14508	openGene2openGene	T1D
immune	Th17	rs4145717	chr4	122456327	rs2069763	ENSG00000224786	ENST00000641995	CETN4P	122456312	122456550	Th17_47125	openGene2openGene	ALG
immune	Th17	rs12232003	chr12	53180847	rs59218377	ENSG00000123349	ENST00000552742	PFDN5	53180030	53181362	Th17_14358	openGene2openGene	T1D
immune	Th17	rs694739	chr11	64285685	rs887314	ENSG00000286264	ENST00000652762	ENSG00000286264	64284405	64286236	Th17_11027	openGene2openGene	MS
immune	Th17	rs2066819	chr12	56299736	rs41423244	ENSG00000092841	ENST00000536128	MYL6	56299441	56300649	Th17_14530	openGene2openGene	PSO
immune	Th17	rs7714574	chr5	40486794	rs7720838	ENSG00000171522	ENST00000514343	PTGER4	40486392	40487210	Th17_48763	ocr2openGene	ALG
immune	Th17	rs7187776	chr16	28864161	rs7193733	ENSG00000260442	ENST00000566956	ATP2A1-AS1	28863156	28864225	Th17_23176	openGene2openGene	T1D
immune	Th17	rs12421615	chr11	64285685	rs887314	ENSG00000149743	ENST00000540472	TRPT1	64284405	64286236	Th17_11027	openGene2openGene	VIT
immune	Th17	rs694739	chr11	64284975	rs2510066	ENSG00000173264	ENST00000438980	GPR137	64284405	64286236	Th17_11027	openGene2openGene	MS
immune	Th17	rs4252665	chr17	39819408	rs34053394	ENSG00000161405	ENST00000583368	IKZF3	39819270	39819970	Th17_25565	ocr2openGene	SLE
immune	Th17	rs7069750	chr10	89000912	rs9658720	ENSG00000026103	ENST00000696781	FAS	89000908	89001966	Th17_8358	openGene2openGene	JIA
immune	Th17	rs9355260	chr6	159107100	rs7748054	ENSG00000271913	ENST00000668318	TAGAP-AS1	159106713	159107270	Th17_56184	openGene2openGene	MS
immune	Th17	rs13153019	chr5	177357438	rs4976688	ENSG00000165671	ENST00000511258	NSD1	177357203	177358530	Th17_51742	openGene2openGene	ALG
immune	Th17	rs12445568	chr16	31033362	rs58726213	ENSG00000167395	ENST00000564189	ZNF646	31032751	31034473	Th17_23306	openGene2openGene	PSO
immune	Th17	rs63406760	chr12	123233754	rs1727332	ENSG00000111325	ENST00000540324	OGFOD2	123232754	123233948	Th17_16221	openGene2openGene	ALG
immune	Th17	rs921650	chr17	39926554	rs12603332	ENSG00000108344	ENST00000415039	PSMD3	39926473	39928009	Th17_25569	openGene2openGene	ALG
immune	Th17	rs2017445	chr12	56041720	rs705705	ENSG00000135482	ENST00000551880	ZC3H10	56041404	56042441	Th17_14508	openGene2openGene	VIT
immune	Th17	rs9355260	chr6	159107100	rs7748054	ENSG00000271913	ENST00000656128	TAGAP-AS1	159106713	159107270	Th17_56184	openGene2openGene	MS
immune	Th17	rs12445568	chr16	31033362	rs58726213	ENSG00000167395	ENST00000394979	ZNF646	31032751	31034473	Th17_23306	openGene2openGene	PSO
immune	Th17	rs13153019	chr5	177357511	rs4075958	ENSG00000165671	ENST00000347982	NSD1	177357203	177358530	Th17_51742	openGene2openGene	ALG
immune	Th17	rs7204270	chr16	30183519	rs930392	ENSG00000250616	ENST00000515455	YPEL3-DT	30183194	30184690	Th17_23248	openGene2openGene	MS
immune	Th17	rs9355260	chr6	159104207	rs55966014	ENSG00000271913	ENST00000670185	TAGAP-AS1	159104129	159104436	Th17_56183	openGene2openGene	MS
immune	Th17	rs28449958	chr16	28880144	rs8055138	ENSG00000196296	ENST00000395503	ATP2A1	28879617	28880489	Th17_23178	openGene2openGene	IBD
immune	Th17	rs4899260	chr14	68816658	rs4899261	ENSG00000185650	ENST00000439696	ZFP36L1	68815822	68817005	Th17_19268	ocr2openGene	CEL
immune	Th17	rs4899260	chr14	68816658	rs4899261	ENSG00000185650	ENST00000553375	ZFP36L1	68815822	68817005	Th17_19268	ocr2openGene	CEL
immune	Th17	rs7187776	chr16	28863883	rs11864750	ENSG00000177548	ENST00000564473	RABEP2	28863156	28864225	Th17_23176	openGene2openGene	T1D
immune	Th17	rs7187776	chr16	28864161	rs7193733	ENSG00000177548	ENST00000564473	RABEP2	28863156	28864225	Th17_23176	openGene2openGene	T1D
immune	Th17	rs7187776	chr16	28863801	rs7198606	ENSG00000177548	ENST00000544477	RABEP2	28863156	28864225	Th17_23176	openGene2openGene	T1D
immune	Th17	rs3091307	chr5	132641435	rs2240032	ENSG00000131437	ENST00000428744	KIF3A	132640994	132641798	Th17_50556	openGene2openGene	ALG
immune	Th17	rs7187776	chr16	28864161	rs7193733	ENSG00000177548	ENST00000544477	RABEP2	28863156	28864225	Th17_23176	openGene2openGene	T1D
immune	Th17	rs2304206	chr19	49665670	rs2304205	ENSG00000010361	ENST00000313777	FUZ	49665277	49666244	Th17_30716	openGene2openGene	VIT
immune	Th17	rs7723899	chr5	96896582	rs2549785	ENSG00000164308	ENST00000513084	ERAP2	96895967	96896714	Th17_49909	openGene2openGene	CRO
immune	Th17	rs1217382	chr1	113905292	rs971173	ENSG00000134262	ENST00000432415	AP4B1	113904393	113905766	Th17_3009	openGene2openGene	CRO
immune	Th17	rs1701704	chr12	56041628	rs705704	ENSG00000139613	ENST00000394023	SMARCC2	56041404	56042441	Th17_14508	openGene2openGene	T1D
immune	Th17	rs1701704	chr12	56041628	rs705704	ENSG00000139613	ENST00000267064	SMARCC2	56041404	56042441	Th17_14508	openGene2openGene	T1D
immune	Th17	rs7187776	chr16	28864161	rs7193733	ENSG00000177548	ENST00000357573	RABEP2	28863156	28864225	Th17_23176	openGene2openGene	T1D
immune	Th17	rs1701704	chr12	56041628	rs705704	ENSG00000139613	ENST00000347471	SMARCC2	56041404	56042441	Th17_14508	openGene2openGene	T1D
immune	Th17	rs7187776	chr16	28863226	rs62037367	ENSG00000177548	ENST00000561803	RABEP2	28863156	28864225	Th17_23176	openGene2openGene	T1D
immune	Th17	rs7187776	chr16	28880144	rs8055138	ENSG00000168488	ENST00000570200	ATXN2L	28879617	28880489	Th17_23178	openGene2openGene	T1D
immune	Th17	rs1701704	chr12	56041628	rs705704	ENSG00000185664	ENST00000549430	PMEL	56041404	56042441	Th17_14508	openGene2openGene	T1D
immune	Th17	rs55836957	chr11	128302748	rs73018928	ENSG00000134954	ENST00000526145	ETS1	128302229	128303204	Th17_12759	openGene2openGene	T1D
immune	Th17	rs8079075	chr17	39794560	rs35938199	ENSG00000161405	ENST00000583368	IKZF3	39794343	39794652	Th17_25561	ocr2openGene	SLE
immune	Th17	rs10876864	chr12	56042145	rs1131017	ENSG00000123353	ENST00000243045	ORMDL2	56041404	56042441	Th17_14508	openGene2openGene	ALG
immune	Th17	rs17035378	chr2	68361986	rs28579677	ENSG00000169621	ENST00000529851	APLF	68361869	68362500	Th17_32670	ocr2openGene	CEL
immune	Th17	rs12232003	chr12	53198668	rs12824946	ENSG00000094914	ENST00000209873	AAAS	53198507	53199581	Th17_14360	openGene2openGene	T1D
immune	Th17	rs12232003	chr12	53198668	rs12824946	ENSG00000094914	ENST00000394384	AAAS	53198507	53199581	Th17_14360	openGene2openGene	T1D
immune	Th17	rs11624293	chr14	88006251	rs8005161	ENSG00000054983	ENST00000544807	GALC	88006034	88006861	Th17_19703	openGene2openGene	AS
immune	Th17	rs2017445	chr12	56041628	rs705704	ENSG00000111540	ENST00000548068	RAB5B	56041404	56042441	Th17_14508	openGene2openGene	VIT
immune	Th17	rs28449958	chr16	28822933	rs201131521	ENSG00000196296	ENST00000562185	ATP2A1	28822496	28824648	Th17_23174	openGene2openGene	IBD
immune	Th17	rs11714843	chr3	119498465	rs2280670	ENSG00000144843	ENST00000471850	ADPRH	119498088	119498981	Th17_42892	openGene2openGene	JIA
immune	Th17	rs12421615	chr11	64284975	rs2510066	ENSG00000149761	ENST00000534929	NUDT22	64284405	64286236	Th17_11027	openGene2openGene	VIT
immune	Th17	rs1453560	chr17	39819340	rs58075375	ENSG00000161405	ENST00000467757	IKZF3	39819270	39819970	Th17_25565	ocr2openGene	SLE
immune	Th17	rs2017445	chr12	56041720	rs705705	ENSG00000111540	ENST00000448789	RAB5B	56041404	56042441	Th17_14508	openGene2openGene	VIT
immune	Th17	rs7187776	chr16	28880144	rs8055138	ENSG00000177548	ENST00000562475	RABEP2	28879617	28880489	Th17_23178	openGene2openGene	T1D
immune	Th17	rs12232003	chr12	53198668	rs12824946	ENSG00000139631	ENST00000444623	CSAD	53198507	53199581	Th17_14360	openGene2openGene	T1D
immune	Th17	rs34840245	chr6	34757701	rs7743724	ENSG00000288879	ENST00000685364	ENSG00000288879	34756522	34757787	Th17_53132	openGene2openGene	SLE
immune	Th17	rs2256814	chr20	63737947	rs914559	ENSG00000203896	ENST00000489212	LIME1	63737858	63738181	Th17_38347	openGene2openGene	MS
immune	Th17	rs9989735	chr2	230225228	rs10209615	ENSG00000185404	ENST00000396563	SP140L	230225177	230226484	Th17_36357	openGene2openGene	MS
immune	Th17	rs28449958	chr16	28863801	rs7198606	ENSG00000168488	ENST00000563314	ATXN2L	28863156	28864225	Th17_23176	openGene2openGene	IBD
immune	Th17	rs7997823	chr13	99383018	rs9557205	ENSG00000228889	ENST00000668596	UBAC2-AS1	99382440	99383216	Th17_17875	ocr2openGene	CRO
immune	Th17	rs4795397	chr17	39867492	rs4795397	ENSG00000131748	ENST00000578577	STARD3	39866996	39868375	Th17_25567	openGene2openGene	IBD
immune	Th17	rs181826	chr5	142145415	rs249642	ENSG00000113552	ENST00000503794	GNPDA1	142145202	142145701	Th17_50885	ocr2openGene	CRO
immune	Th17	rs181826	chr5	142145415	rs249642	ENSG00000113552	ENST00000500692	GNPDA1	142145202	142145701	Th17_50885	ocr2openGene	CRO
immune	Th17	rs2256814	chr20	63737947	rs914559	ENSG00000197114	ENST00000448100	ZGPAT	63737858	63738181	Th17_38347	openGene2openGene	MS
immune	Th17	rs4252665	chr17	39819603	rs112743130	ENSG00000161405	ENST00000346243	IKZF3	39819270	39819970	Th17_25565	ocr2openGene	SLE
immune	Th17	rs7187776	chr16	28846324	rs7187776	ENSG00000177548	ENST00000563577	RABEP2	28845866	28847069	Th17_23175	openGene2openGene	T1D
immune	Th17	rs663743	chr11	64284975	rs2510066	ENSG00000173264	ENST00000411458	GPR137	64284405	64286236	Th17_11027	openGene2openGene	T1D
immune	Th17	rs7187776	chr16	28846324	rs7187776	ENSG00000177548	ENST00000568703	RABEP2	28845866	28847069	Th17_23175	openGene2openGene	T1D
immune	Th17	rs7187776	chr16	28846324	rs7187776	ENSG00000177548	ENST00000564473	RABEP2	28845866	28847069	Th17_23175	openGene2openGene	T1D
immune	Th17	rs59716545	chr17	39868373	rs11557466	ENSG00000161395	ENST00000584620	PGAP3	39866996	39868375	Th17_25567	openGene2openGene	RA
immune	Th17	rs1048990	chr14	35122110	rs28365850	ENSG00000165410	ENST00000672163	CFL2	35121637	35122878	Th17_18540	openGene2openGene	ALG
immune	Th17	rs8079075	chr17	39819340	rs58075375	ENSG00000161405	ENST00000439016	IKZF3	39819270	39819970	Th17_25565	ocr2openGene	SLE
immune	Th17	rs35327136	chr17	45410058	rs35389313	ENSG00000184361	ENST00000588866	SPATA32	45409469	45410767	Th17_25843	openGene2openGene	T1D
immune	Th17	rs2256814	chr20	63737947	rs914559	ENSG00000197114	ENST00000477340	ZGPAT	63737858	63738181	Th17_38347	openGene2openGene	MS
immune	Th17	rs4252665	chr17	39819408	rs34053394	ENSG00000161405	ENST00000439016	IKZF3	39819270	39819970	Th17_25565	ocr2openGene	SLE
immune	Th17	rs17264332	chr6	137678425	chr6:137678425:GA:G	ENSG00000229922	ENST00000417800	LINC02865	137678422	137678815	Th17_55375	ocr2openGene	RA
immune	Th17	rs60920700	chr3	119562743	rs885654	ENSG00000121594	ENST00000383669	CD80	119562291	119563157	Th17_42895	openGene2openGene	VIT
immune	Th17	rs1800693	chr12	6341779	rs767455	ENSG00000067182	ENST00000540022	TNFRSF1A	6341579	6342263	Th17_13170	openGene2openGene	MS
immune	Th17	rs41263646	chr1	183590706	rs12091406	ENSG00000143344	ENST00000304685	RGL1	183589951	183591203	Th17_4350	openGene2openGene	SLE
immune	Th17	rs28449958	chr16	28863801	rs7198606	ENSG00000275807	ENST00000614819	ENSG00000275807	28863156	28864225	Th17_23176	openGene2openGene	IBD
immune	Th17	rs10883723	chr10	102502871	rs2296590	ENSG00000107862	ENST00000678504	GBF1	102501929	102503087	Th17_8803	openGene2openGene	ALG
immune	Th17	rs112006329	chr11	575800	rs34793529	ENSG00000185522	ENST00000329451	LMNTD2	575426	576773	Th17_9612	openGene2openGene	SLE
immune	Th17	rs28449958	chr16	28863883	rs11864750	ENSG00000275807	ENST00000614819	ENSG00000275807	28863156	28864225	Th17_23176	openGene2openGene	IBD
immune	Th17	rs11246217	chr11	575800	rs34793529	ENSG00000185522	ENST00000492515	LMNTD2	575426	576773	Th17_9612	openGene2openGene	SLE
immune	Th17	rs2066819	chr12	56267121	rs60542959	ENSG00000258317	ENST00000550947	ENSG00000258317	56266617	56267546	Th17_14528	openGene2openGene	PSO
immune	Th17	rs663743	chr11	64284975	rs2510066	ENSG00000173153	ENST00000406310	ESRRA	64284405	64286236	Th17_11027	openGene2openGene	T1D
immune	Th17	rs12128789	chr1	212700089	rs2221593	ENSG00000117697	ENST00000487995	NSL1	212698935	212700846	Th17_5235	openGene2openGene	T1D
immune	Th17	rs2256814	chr20	63740688	rs1741708	ENSG00000273047	ENST00000467211	ENSG00000273047	63739307	63740727	Th17_38348	openGene2openGene	MS
immune	Th17	rs41263646	chr1	183590726	rs2333681	ENSG00000232860	ENST00000421703	SMG7-AS1	183589951	183591203	Th17_4350	openGene2openGene	SLE
immune	Th17	rs41263646	chr1	183590900	rs13306580	ENSG00000232860	ENST00000432837	SMG7-AS1	183589951	183591203	Th17_4350	openGene2openGene	SLE
immune	Th17	rs12946510	chr17	39868373	rs11557466	ENSG00000204913	ENST00000377924	LRRC3C	39866996	39868375	Th17_25567	openGene2openGene	MS
immune	Th17	rs36014129	chr6	26044636	rs35506517	ENSG00000277224	ENST00000356530	H2BC7	26044425	26044653	Th17_52663	openGene2openGene	SLE
immune	Th17	rs2017445	chr12	56041628	rs705704	ENSG00000139531	ENST00000266971	SUOX	56041404	56042441	Th17_14508	openGene2openGene	VIT
immune	Th17	rs694739	chr11	64284975	rs2510066	ENSG00000149743	ENST00000537907	TRPT1	64284405	64286236	Th17_11027	openGene2openGene	MS
immune	Th17	rs10883723	chr10	102502871	rs2296590	ENSG00000107862	ENST00000677247	GBF1	102501929	102503087	Th17_8803	openGene2openGene	ALG
immune	Th17	rs13205210	chr6	34757701	rs7743724	ENSG00000137309	ENST00000447654	HMGA1	34756522	34757787	Th17_53132	openGene2openGene	SLE
immune	Th17	rs2066819	chr12	56333921	rs80317430	ENSG00000110958	ENST00000614328	PTGES3	56333340	56334472	Th17_14532	openGene2openGene	PSO
immune	Th17	rs2944542	chr10	62615188	rs4745856	ENSG00000122877	ENST00000242480	EGR2	62614330	62615215	Th17_7703	ocr2openGene	ECZ
immune	Th17	rs56750287	chr17	39868373	rs11557466	ENSG00000204913	ENST00000377924	LRRC3C	39866996	39868375	Th17_25567	openGene2openGene	T1D
immune	Th17	rs9611565	chr22	41381879	rs2234058	ENSG00000100412	ENST00000679264	ACO2	41381079	41382538	Th17_39990	openGene2openGene	VIT
immune	Th17	rs10220572	chr14	88006251	rs8005161	ENSG00000054983	ENST00000393569	GALC	88006034	88006861	Th17_19703	openGene2openGene	IBD
immune	Th17	rs41263646	chr1	183590900	rs13306580	ENSG00000232860	ENST00000690711	SMG7-AS1	183589951	183591203	Th17_4350	openGene2openGene	SLE
immune	Th17	rs28449958	chr16	28863883	rs11864750	ENSG00000283845	ENST00000577590	MIR4721	28863156	28864225	Th17_23176	openGene2openGene	IBD
immune	Th17	rs28449958	chr16	28863226	rs62037367	ENSG00000177548	ENST00000544477	RABEP2	28863156	28864225	Th17_23176	openGene2openGene	IBD
immune	Th17	rs72832915	chr17	39730733	rs3809717	ENSG00000161405	ENST00000293068	IKZF3	39730011	39730936	Th17_25553	openGene2openGene	SLE
immune	Th17	rs663743	chr11	64340005	rs479777	ENSG00000173153	ENST00000539594	ESRRA	64339993	64340948	Th17_11033	openGene2openGene	T1D
immune	Th17	rs1701704	chr12	56041628	rs705704	ENSG00000205323	ENST00000552080	SARNP	56041404	56042441	Th17_14508	openGene2openGene	T1D
immune	Th17	rs28607988	chr3	45881199	rs9842595	ENSG00000173585	ENST00000357632	CCR9	45881057	45881595	Th17_41491	ocr2openGene	T1D
immune	Th17	rs12232003	chr12	53180847	rs59218377	ENSG00000288663	ENST00000679196	ENSG00000288663	53180030	53181362	Th17_14358	openGene2openGene	T1D
immune	Th17	rs41263646	chr1	183589039	rs12094036	ENSG00000116701	ENST00000418089	NCF2	183588821	183589260	Th17_4349	ocr2openGene	SLE
immune	Th17	rs663743	chr11	64285685	rs887314	ENSG00000173113	ENST00000537918	TRMT112	64284405	64286236	Th17_11027	openGene2openGene	T1D
immune	Th17	rs61759532	chr17	7337072	rs61759532	ENSG00000187838	ENST00000571802	PLSCR3	7336310	7337297	Th17_24774	openGene2openGene	T1D
immune	Th17	rs6651252	chr8	128557126	rs77239361	ENSG00000249859	ENST00000685606	PVT1	128556568	128557175	Th17_62693	ocr2openGene	SLE
immune	Th17	rs71353922	chr19	46718501	rs10412340	ENSG00000160014	ENST00000596362	CALM3	46718221	46718670	Th17_30490	openGene2openGene	T1D
immune	Th17	rs33993564	chr5	150846823	rs10058821	ENSG00000132912	ENST00000519313	DCTN4	150846304	150847551	Th17_51150	openGene2openGene	IBD
immune	Th17	rs1860545	chr12	6341779	rs767455	ENSG00000067182	ENST00000540022	TNFRSF1A	6341579	6342263	Th17_13170	openGene2openGene	AS
immune	Th17	rs1860545	chr12	6341779	rs767455	ENSG00000067182	ENST00000535958	TNFRSF1A	6341579	6342263	Th17_13170	openGene2openGene	AS
immune	Th17	rs10068717	chr5	142145415	rs249642	ENSG00000113552	ENST00000503794	GNPDA1	142145202	142145701	Th17_50885	ocr2openGene	ALG
immune	Th17	rs12232003	chr12	53180847	rs59218377	ENSG00000288663	ENST00000678985	ENSG00000288663	53180030	53181362	Th17_14358	openGene2openGene	T1D
immune	Th17	rs12445568	chr16	31033362	rs58726213	ENSG00000167394	ENST00000394983	ZNF668	31032751	31034473	Th17_23306	openGene2openGene	PSO
immune	Th17	rs10068717	chr5	142145415	rs249642	ENSG00000113552	ENST00000505689	GNPDA1	142145202	142145701	Th17_50885	ocr2openGene	ALG
immune	Th17	rs4252665	chr17	39819408	rs34053394	ENSG00000161405	ENST00000348427	IKZF3	39819270	39819970	Th17_25565	ocr2openGene	SLE
immune	Th17	rs28449958	chr16	28863883	rs11864750	ENSG00000178952	ENST00000569217	TUFM	28863156	28864225	Th17_23176	openGene2openGene	IBD
immune	Th17	rs1980422	chr2	203740732	rs4675365	ENSG00000178562	ENST00000324106	CD28	203740681	203741865	Th17_35673	ocr2openGene	RA
immune	Th17	rs28449958	chr16	28863226	rs62037367	ENSG00000177548	ENST00000568703	RABEP2	28863156	28864225	Th17_23176	openGene2openGene	IBD
immune	Th17	rs2304206	chr19	49677009	rs975484	ENSG00000142541	ENST00000678713	RPL13A	49676360	49677400	Th17_30717	openGene2openGene	VIT
immune	Th17	rs2017445	chr12	56041720	rs705705	ENSG00000092841	ENST00000546630	MYL6	56041404	56042441	Th17_14508	openGene2openGene	VIT
immune	Th17	rs2304206	chr19	49677009	rs975484	ENSG00000142541	ENST00000477613	RPL13A	49676360	49677400	Th17_30717	openGene2openGene	VIT
immune	Th17	rs7187776	chr16	28863883	rs11864750	ENSG00000178952	ENST00000313511	TUFM	28863156	28864225	Th17_23176	openGene2openGene	T1D
immune	Th17	rs2304206	chr19	49677009	rs975484	ENSG00000142541	ENST00000624069	RPL13A	49676360	49677400	Th17_30717	openGene2openGene	VIT
immune	Th17	rs8054198	chr16	10944503	rs8054198	ENSG00000171490	ENST00000573029	RSL1D1	10944231	10944999	Th17_22775	openGene2openGene	SLE
immune	Th17	rs663743	chr11	64284975	rs2510066	ENSG00000173486	ENST00000536642	FKBP2	64284405	64286236	Th17_11027	openGene2openGene	T1D
immune	Th17	rs13153019	chr5	177357438	rs4976688	ENSG00000213347	ENST00000503473	MXD3	177357203	177358530	Th17_51742	openGene2openGene	ALG
immune	Th17	rs2790159	chr10	58269403	rs1416763	ENSG00000108064	ENST00000487519	TFAM	58268857	58269508	Th17_7564	openGene2openGene	CRO
immune	Th17	rs13018977	chr2	241316415	rs13006939	ENSG00000115677	ENST00000391976	HDLBP	241314929	241316455	Th17_36756	openGene2openGene	T1D
immune	Th17	rs56750287	chr17	39867492	rs4795397	ENSG00000172057	ENST00000304046	ORMDL3	39866996	39868375	Th17_25567	openGene2openGene	T1D
immune	Th17	rs9889262	chr17	49361940	rs112502960	ENSG00000198740	ENST00000362063	ZNF652	49361050	49362673	Th17_26010	openGene2openGene	ALG
immune	Th17	rs10876864	chr12	56042145	rs1131017	ENSG00000185664	ENST00000549430	PMEL	56041404	56042441	Th17_14508	openGene2openGene	ALG
immune	Th17	rs34840245	chr6	34887971	rs1051115	ENSG00000064995	ENST00000693481	TAF11	34887684	34888498	Th17_53135	openGene2openGene	SLE
immune	Th17	rs12946510	chr17	39867492	rs4795397	ENSG00000161395	ENST00000309862	PGAP3	39866996	39868375	Th17_25567	openGene2openGene	MS
immune	Th17	rs13260060	chr8	70403682	rs71517442	ENSG00000067167	ENST00000262213	TRAM1	70403516	70403937	Th17_61435	openGene2openGene	MS
immune	Th17	rs2304206	chr19	49665614	rs2304206	ENSG00000126461	ENST00000598359	SCAF1	49665277	49666244	Th17_30716	openGene2openGene	VIT
immune	Th17	rs5743618	chr4	38857718	rs17616481	ENSG00000174125	ENST00000508535	TLR1	38857645	38857903	Th17_45626	openGene2openGene	ALG
immune	Th17	rs7668577	chr4	26088753	rs7441808	ENSG00000168214	ENST00000514675	RBPJ	26088323	26088971	Th17_45451	ocr2openGene	T1D
immune	Th17	rs61759532	chr17	7337072	rs61759532	ENSG00000215041	ENST00000315614	NEURL4	7336310	7337297	Th17_24774	openGene2openGene	T1D
immune	Th17	rs1516971	chr8	128555269	rs57593539	ENSG00000249859	ENST00000658065	PVT1	128554834	128555464	Th17_62692	ocr2openGene	RA
immune	Th17	rs1516971	chr8	128555269	rs57593539	ENSG00000249859	ENST00000666105	PVT1	128554834	128555464	Th17_62692	ocr2openGene	RA
immune	Th17	rs773125	chr12	56042145	rs1131017	ENSG00000139531	ENST00000552813	SUOX	56041404	56042441	Th17_14508	openGene2openGene	RA
immune	Th17	rs28449958	chr16	28824361	rs138159013	ENSG00000169682	ENST00000352260	SPNS1	28822496	28824648	Th17_23174	openGene2openGene	IBD
immune	Th17	rs2304206	chr19	49665670	rs2304205	ENSG00000126457	ENST00000534465	PRMT1	49665277	49666244	Th17_30716	openGene2openGene	VIT
immune	Th17	rs2304206	chr19	49665763	rs2304204	ENSG00000126457	ENST00000534465	PRMT1	49665277	49666244	Th17_30716	openGene2openGene	VIT
immune	Th17	rs78865465	chr12	55974117	rs75639074	ENSG00000123374	ENST00000555357	CDK2	55973492	55974547	Th17_14500	openGene2openGene	T1D
immune	Th17	rs4976646	chr5	177357447	rs4976689	ENSG00000198055	ENST00000511244	GRK6	177357203	177358530	Th17_51742	openGene2openGene	MS
immune	Th17	rs7512552	chr1	150487216	rs3840449	ENSG00000264553	ENST00000581735	MIR4257	150487015	150487691	Th17_3344	openGene2openGene	ECZ
immune	Th17	rs7187776	chr16	28824359	rs149808056	ENSG00000169682	ENST00000565975	SPNS1	28822496	28824648	Th17_23174	openGene2openGene	T1D
immune	Th17	rs5758343	chr22	41381909	rs2234059	ENSG00000100401	ENST00000422838	RANGAP1	41381079	41382538	Th17_39990	openGene2openGene	ALG
immune	Th17	rs5758343	chr22	41381554	rs9607799	ENSG00000100401	ENST00000422838	RANGAP1	41381079	41382538	Th17_39990	openGene2openGene	ALG
immune	Th17	rs663743	chr11	64284975	rs2510066	ENSG00000110011	ENST00000536006	DNAJC4	64284405	64286236	Th17_11027	openGene2openGene	T1D
immune	Th17	rs17849501	chr1	183471396	rs41272536	ENSG00000173627	ENST00000481562	APOBEC4	183471036	183473141	Th17_4343	openGene2openGene	SLE
immune	Th17	rs12771452	chr10	113679771	rs28411397	ENSG00000165806	ENST00000621345	CASP7	113679043	113680556	Th17_9068	openGene2openGene	VIT
immune	Th17	rs1048990	chr14	35122110	rs28365850	ENSG00000258704	ENST00000556355	SRP54-AS1	35121637	35122878	Th17_18540	openGene2openGene	ALG
immune	Th17	rs56750287	chr17	39868373	rs11557466	ENSG00000131748	ENST00000583582	STARD3	39866996	39868375	Th17_25567	openGene2openGene	T1D
immune	Th17	rs694739	chr11	64285685	rs887314	ENSG00000149743	ENST00000546133	TRPT1	64284405	64286236	Th17_11027	openGene2openGene	MS
immune	Th17	rs7187776	chr16	28880144	rs8055138	ENSG00000169682	ENST00000352260	SPNS1	28879617	28880489	Th17_23178	openGene2openGene	T1D
immune	Th17	rs7187776	chr16	28880144	rs8055138	ENSG00000169682	ENST00000334536	SPNS1	28879617	28880489	Th17_23178	openGene2openGene	T1D
immune	Th17	rs2017445	chr12	56041628	rs705704	ENSG00000205323	ENST00000546604	SARNP	56041404	56042441	Th17_14508	openGene2openGene	VIT
immune	Th17	rs2017445	chr12	56041720	rs705705	ENSG00000205323	ENST00000336133	SARNP	56041404	56042441	Th17_14508	openGene2openGene	VIT
immune	Th17	rs72698115	chr1	154325898	rs1205591	ENSG00000143575	ENST00000492550	HAX1	154325350	154326011	Th17_3505	openGene2openGene	JIA
immune	Th17	rs2017445	chr12	56041628	rs705704	ENSG00000205323	ENST00000552884	SARNP	56041404	56042441	Th17_14508	openGene2openGene	VIT
immune	Th17	rs2017445	chr12	56041720	rs705705	ENSG00000205323	ENST00000552207	SARNP	56041404	56042441	Th17_14508	openGene2openGene	VIT
immune	Th17	rs2017445	chr12	56041628	rs705704	ENSG00000205323	ENST00000552207	SARNP	56041404	56042441	Th17_14508	openGene2openGene	VIT
immune	Th17	rs56750287	chr17	39868373	rs11557466	ENSG00000131748	ENST00000577248	STARD3	39866996	39868375	Th17_25567	openGene2openGene	T1D
immune	Th17	rs56750287	chr17	39868373	rs11557466	ENSG00000131748	ENST00000336308	STARD3	39866996	39868375	Th17_25567	openGene2openGene	T1D
immune	Th17	rs4795397	chr17	39867492	rs4795397	ENSG00000204913	ENST00000377924	LRRC3C	39866996	39868375	Th17_25567	openGene2openGene	IBD
immune	Th17	rs8079075	chr17	39819340	rs58075375	ENSG00000161405	ENST00000293068	IKZF3	39819270	39819970	Th17_25565	ocr2openGene	SLE
immune	Th17	rs1453560	chr17	39819408	rs34053394	ENSG00000161405	ENST00000535189	IKZF3	39819270	39819970	Th17_25565	ocr2openGene	SLE
immune	Th17	rs11714843	chr3	119498465	rs2280670	ENSG00000285585	ENST00000648112	ENSG00000285585	119498088	119498981	Th17_42892	openGene2openGene	JIA
immune	Th17	rs694739	chr11	64285685	rs887314	ENSG00000149743	ENST00000542040	TRPT1	64284405	64286236	Th17_11027	openGene2openGene	MS
immune	Th17	rs56129466	chr11	128304886	rs73018933	ENSG00000134954	ENST00000531611	ETS1	128304874	128305173	Th17_12760	ocr2openGene	ALG
immune	Th17	rs4252665	chr17	39819603	rs112743130	ENSG00000161405	ENST00000535189	IKZF3	39819270	39819970	Th17_25565	ocr2openGene	SLE
immune	Th17	rs7552167	chr1	24187123	rs78312791	ENSG00000001460	ENST00000492753	STPG1	24187015	24187716	Th17_731	openGene2openGene	PSO
immune	Th17	rs8079075	chr17	39867188	rs1453560	ENSG00000141736	ENST00000584601	ERBB2	39866996	39868375	Th17_25567	openGene2openGene	SLE
immune	Th17	rs2066819	chr12	56333921	rs80317430	ENSG00000139645	ENST00000680693	ANKRD52	56333340	56334472	Th17_14532	openGene2openGene	PSO
immune	Th17	rs72832915	chr17	39730733	rs3809717	ENSG00000141736	ENST00000578199	ERBB2	39730011	39730936	Th17_25553	openGene2openGene	SLE
immune	Th17	rs12946510	chr17	39867492	rs4795397	ENSG00000204913	ENST00000377924	LRRC3C	39866996	39868375	Th17_25567	openGene2openGene	MS
immune	Th17	rs4690229	chr4	973657	rs13137144	ENSG00000185619	ENST00000430644	PCGF3	972884	974133	Th17_44943	openGene2openGene	SLE
immune	Th17	rs663743	chr11	64285685	rs887314	ENSG00000173264	ENST00000540370	GPR137	64284405	64286236	Th17_11027	openGene2openGene	T1D
immune	Th17	rs41263646	chr1	183590900	rs13306580	ENSG00000232860	ENST00000663067	SMG7-AS1	183589951	183591203	Th17_4350	openGene2openGene	SLE
immune	Th17	rs250308	chr5	119355998	rs3797339	ENSG00000145779	ENST00000274456	TNFAIP8	119355236	119356385	Th17_50289	openGene2openGene	ALG
immune	Th17	rs60131261	chr6	30061023	rs9295829	ENSG00000066379	ENST00000463141	POLR1H	30060684	30061954	Th17_52861	openGene2openGene	VIT
immune	Th17	rs1048990	chr14	35122110	rs28365850	ENSG00000100883	ENST00000678836	SRP54	35121637	35122878	Th17_18540	openGene2openGene	ALG
immune	Th17	rs2066819	chr12	56334216	rs2371494	ENSG00000110958	ENST00000456859	PTGES3	56333340	56334472	Th17_14532	openGene2openGene	PSO
immune	Th17	rs694739	chr11	64284975	rs2510066	ENSG00000173264	ENST00000535675	GPR137	64284405	64286236	Th17_11027	openGene2openGene	MS
immune	Th17	rs917997	chr2	102368964	rs2058622	ENSG00000115607	ENST00000409369	IL18RAP	102368472	102369010	Th17_33420	ocr2openGene	CEL
immune	Th17	rs7187776	chr16	28824359	rs149808056	ENSG00000178188	ENST00000322610	SH2B1	28822496	28824648	Th17_23174	openGene2openGene	T1D
immune	Th17	rs663743	chr11	64340263	rs663743	ENSG00000173153	ENST00000468670	ESRRA	64339993	64340948	Th17_11033	openGene2openGene	T1D
immune	Th17	rs1453560	chr17	39867188	rs1453560	ENSG00000161405	ENST00000583368	IKZF3	39866996	39868375	Th17_25567	openGene2openGene	SLE
immune	Th17	rs1701704	chr12	56041628	rs705704	ENSG00000170473	ENST00000549939	PYM1	56041404	56042441	Th17_14508	openGene2openGene	T1D
immune	Th17	rs72832915	chr17	39730733	rs3809717	ENSG00000161405	ENST00000439167	IKZF3	39730011	39730936	Th17_25553	openGene2openGene	SLE
immune	Th17	rs2304206	chr19	49665614	rs2304206	ENSG00000010361	ENST00000528043	FUZ	49665277	49666244	Th17_30716	openGene2openGene	VIT
immune	Th17	rs7069750	chr10	89000912	rs9658720	ENSG00000026103	ENST00000479522	FAS	89000908	89001966	Th17_8358	openGene2openGene	JIA
immune	Th17	rs34593439	chr15	78944951	rs2289702	ENSG00000103811	ENST00000678886	CTSH	78944209	78945536	Th17_21862	openGene2openGene	T1D
immune	Th17	rs56750287	chr17	39868373	rs11557466	ENSG00000161395	ENST00000300658	PGAP3	39866996	39868375	Th17_25567	openGene2openGene	T1D
immune	Th17	rs7069750	chr10	89000912	rs9658720	ENSG00000026103	ENST00000696769	FAS	89000908	89001966	Th17_8358	openGene2openGene	JIA
immune	Th17	rs60920700	chr3	119559621	rs16829980	ENSG00000176142	ENST00000490099	TMEM39A	119559452	119560000	Th17_42894	openGene2openGene	VIT
immune	Th17	rs7069750	chr10	89000912	rs9658720	ENSG00000026103	ENST00000652046	FAS	89000908	89001966	Th17_8358	openGene2openGene	JIA
immune	Th17	rs12232003	chr12	53198668	rs12824946	ENSG00000123349	ENST00000677326	PFDN5	53198507	53199581	Th17_14360	openGene2openGene	T1D
immune	Th17	rs13098911	chr3	46208231	rs34423195	ENSG00000172215	ENST00000304552	CXCR6	46208167	46208652	Th17_41523	openGene2openGene	CEL
immune	Th17	rs1048990	chr14	35122110	rs28365850	ENSG00000100883	ENST00000678519	SRP54	35121637	35122878	Th17_18540	openGene2openGene	ALG
immune	Th17	rs12232003	chr12	53198668	rs12824946	ENSG00000123349	ENST00000676468	PFDN5	53198507	53199581	Th17_14360	openGene2openGene	T1D
immune	Th17	rs11611029	chr12	55974294	rs11171710	ENSG00000185664	ENST00000449260	PMEL	55973492	55974547	Th17_14500	openGene2openGene	HT
immune	Th17	rs11933540	chr4	26088753	rs7441808	ENSG00000168214	ENST00000512671	RBPJ	26088323	26088971	Th17_45451	ocr2openGene	RA
immune	Th17	rs5743618	chr4	38804362	rs59480104	ENSG00000249685	ENST00000507579	ENSG00000249685	38804008	38805219	Th17_45622	openGene2openGene	ALG
immune	Th17	rs3778753	chr7	128938247	rs2004640	ENSG00000128604	ENST00000619830	IRF5	128937682	128938539	Th17_59128	openGene2openGene	RA
immune	Th17	rs10760123	chr9	120890620	rs881375	ENSG00000119403	ENST00000464712	PHF19	120890442	120890786	Th17_65192	ocr2openGene	ALG
immune	Th17	rs10760123	chr9	120893051	rs6478486	ENSG00000119403	ENST00000453868	PHF19	120892712	120893276	Th17_65194	ocr2openGene	ALG
immune	Th17	rs11933540	chr4	26088753	rs7441808	ENSG00000168214	ENST00000681025	RBPJ	26088323	26088971	Th17_45451	ocr2openGene	RA
immune	Th17	rs10760123	chr9	120890620	rs881375	ENSG00000119403	ENST00000453868	PHF19	120890442	120890786	Th17_65192	ocr2openGene	ALG
immune	Th17	rs8079075	chr17	39867188	rs1453560	ENSG00000264968	ENST00000578802	ENSG00000264968	39866996	39868375	Th17_25567	openGene2openGene	SLE
immune	Th17	rs2910686	chr5	96958112	rs1363974	ENSG00000247121	ENST00000660209	ENSG00000247121	96957374	96958203	Th17_49911	openGene2openGene	PSO
immune	Th17	rs444210	chr6	166957483	rs2149083	ENSG00000285730	ENST00000649589	ENSG00000285730	166956080	166957568	Th17_56366	openGene2openGene	CRO
immune	Th17	rs2910686	chr5	96958112	rs1363974	ENSG00000247121	ENST00000665421	ENSG00000247121	96957374	96958203	Th17_49911	openGene2openGene	PSO
immune	Th17	rs11933540	chr4	26088753	rs7441808	ENSG00000168214	ENST00000511401	RBPJ	26088323	26088971	Th17_45451	ocr2openGene	RA
immune	Th17	rs11933540	chr4	26088753	rs7441808	ENSG00000168214	ENST00000680511	RBPJ	26088323	26088971	Th17_45451	ocr2openGene	RA
immune	Th17	rs11933540	chr4	26088753	rs7441808	ENSG00000168214	ENST00000510778	RBPJ	26088323	26088971	Th17_45451	ocr2openGene	RA
immune	Th17	rs61759532	chr17	7337072	rs61759532	ENSG00000132535	ENST00000648896	DLG4	7336310	7337297	Th17_24774	openGene2openGene	T1D
immune	Th17	rs921650	chr17	39926554	rs12603332	ENSG00000131748	ENST00000578232	STARD3	39926473	39928009	Th17_25569	openGene2openGene	ALG
immune	Th17	rs2910686	chr5	96958112	rs1363974	ENSG00000247121	ENST00000656950	ENSG00000247121	96957374	96958203	Th17_49911	openGene2openGene	PSO
immune	Th17	rs10760123	chr9	120928863	rs7028641	ENSG00000119396	ENST00000373840	RAB14	120928596	120929408	Th17_65203	openGene2openGene	ALG
immune	Th17	rs75637965	chr8	11457539	rs61160731	ENSG00000079459	ENST00000525777	FDFT1	11457075	11458477	Th17_60248	ocr2openGene	MS
immune	Th17	rs13010713	chr2	181197113	rs4666715	ENSG00000115232	ENST00000476089	ITGA4	181197056	181197800	Th17_35103	ocr2openGene	CEL
immune	Th17	rs13010713	chr2	181197557	rs4666717	ENSG00000115232	ENST00000339307	ITGA4	181197056	181197800	Th17_35103	ocr2openGene	CEL
immune	Th17	rs13010713	chr2	181197113	rs4666715	ENSG00000115232	ENST00000339307	ITGA4	181197056	181197800	Th17_35103	ocr2openGene	CEL
immune	Th17	rs13010713	chr2	181197269	rs4666716	ENSG00000115232	ENST00000397033	ITGA4	181197056	181197800	Th17_35103	ocr2openGene	CEL
immune	Th17	rs3757387	chr7	128940626	rs3807306	ENSG00000128604	ENST00000652142	IRF5	128940522	128940823	Th17_59129	openGene2openGene	SLE
immune	Th17	rs4731532	chr7	128938247	rs2004640	ENSG00000128604	ENST00000473745	IRF5	128937682	128938539	Th17_59128	openGene2openGene	SLE
immune	Th17	rs3807307	chr7	128938247	rs2004640	ENSG00000128604	ENST00000249375	IRF5	128937682	128938539	Th17_59128	openGene2openGene	SLE
immune	Th17	rs2163226	chr2	43134117	rs2163226	ENSG00000279873	ENST00000623515	LINC01126	43133917	43134670	Th17_32147	openGene2openGene	MS
immune	Th17	rs444210	chr6	166957483	rs2149083	ENSG00000227598	ENST00000444102	ENSG00000227598	166956080	166957568	Th17_56366	openGene2openGene	CRO
immune	Th17	rs17849502	chr1	183471396	rs41272536	ENSG00000198860	ENST00000423085	TSEN15	183471036	183473141	Th17_4343	openGene2openGene	SLE
immune	Th17	rs12128789	chr1	212699754	rs2202682	ENSG00000203705	ENST00000525574	TATDN3	212698935	212700846	Th17_5235	openGene2openGene	T1D
immune	Th17	rs34835	chr16	28554346	rs7191618	ENSG00000188603	ENST00000568076	CLN3	28553742	28554590	Th17_23171	openGene2openGene	T1D
immune	Th17	rs11065898	chr12	111444681	rs2238154	ENSG00000111252	ENST00000341259	SH2B3	111444392	111445472	Th17_15890	ocr2openGene	AS
immune	Th17	rs5758343	chr22	41381879	rs2234058	ENSG00000100412	ENST00000677427	ACO2	41381079	41382538	Th17_39990	openGene2openGene	ALG
immune	Th17	rs33993564	chr5	150846598	rs112483869	ENSG00000086589	ENST00000447771	RBM22	150846304	150847551	Th17_51150	openGene2openGene	IBD
immune	Th17	rs5758343	chr22	41381311	rs2234053	ENSG00000100412	ENST00000466237	ACO2	41381079	41382538	Th17_39990	openGene2openGene	ALG
immune	Th17	rs10791824	chr11	65791795	rs10791824	ENSG00000172803	ENST00000534387	SNX32	65791640	65792200	Th17_11132	openGene2openGene	ECZ
immune	Th17	rs2495365	chr1	2556327	rs2227313	ENSG00000157873	ENST00000463835	TNFRSF14	2555457	2557406	Th17_108	openGene2openGene	UC
immune	Th17	rs2495365	chr1	2556327	rs2227313	ENSG00000157873	ENST00000482602	TNFRSF14	2555457	2557406	Th17_108	openGene2openGene	UC
immune	Th17	rs694739	chr11	64340263	rs663743	ENSG00000256940	ENST00000663760	PPP1R14B-AS1	64339993	64340948	Th17_11033	openGene2openGene	MS
immune	Th17	rs28449958	chr16	28824361	rs138159013	ENSG00000260442	ENST00000686287	ATP2A1-AS1	28822496	28824648	Th17_23174	openGene2openGene	IBD
immune	Th17	rs36014129	chr6	26021644	rs41266779	ENSG00000234816	ENST00000454320	H2AC5P	26020258	26022063	Th17_52658	openGene2openGene	SLE
immune	Th17	rs35954981	chr12	9733403	rs10492166	ENSG00000069493	ENST00000325960	CLEC2D	9732940	9733459	Th17_13327	openGene2openGene	T1D
immune	Th17	rs2038255	chr14	35122110	rs28365850	ENSG00000100883	ENST00000677621	SRP54	35121637	35122878	Th17_18540	openGene2openGene	ECZ
immune	Th17	rs773125	chr12	56042145	rs1131017	ENSG00000065357	ENST00000555090	DGKA	56041404	56042441	Th17_14508	openGene2openGene	RA
immune	Th17	rs2233278	chr5	151087129	rs8177833	ENSG00000145901	ENST00000521591	TNIP1	151086841	151087366	Th17_51161	openGene2openGene	PSO
immune	Th17	rs34835	chr16	28554346	rs7191618	ENSG00000188603	ENST00000637686	CLN3	28553742	28554590	Th17_23171	openGene2openGene	T1D
immune	Th17	rs1359062	chr1	192550735	rs1323298	ENSG00000090104	ENST00000462589	RGS1	192550690	192551639	Th17_4490	ocr2openGene	MS
immune	Th17	rs34841270	chr8	128555046	rs6651253	ENSG00000249859	ENST00000652728	PVT1	128554834	128555464	Th17_62692	ocr2openGene	CRO
immune	Th17	rs11611029	chr12	55974294	rs11171710	ENSG00000123411	ENST00000547167	IKZF4	55973492	55974547	Th17_14500	openGene2openGene	HT
immune	Th17	rs6752107	chr2	233273202	rs2289474	ENSG00000085978	ENST00000419681	ATG16L1	233273127	233273488	Th17_36523	openGene2openGene	CRO
immune	Th17	rs9926533	chr16	31073073	rs11281612	ENSG00000103496	ENST00000460668	STX4	31073004	31074797	Th17_23309	openGene2openGene	SLE
immune	Th17	rs33993564	chr5	150846823	rs10058821	ENSG00000086589	ENST00000199814	RBM22	150846304	150847551	Th17_51150	openGene2openGene	IBD
immune	Th17	rs34841270	chr8	128555269	rs57593539	ENSG00000249859	ENST00000653608	PVT1	128554834	128555464	Th17_62692	ocr2openGene	CRO
immune	Th17	rs5758343	chr22	41381909	rs2234059	ENSG00000100412	ENST00000676792	ACO2	41381079	41382538	Th17_39990	openGene2openGene	ALG
immune	Th17	rs1860545	chr12	6341779	rs767455	ENSG00000215039	ENST00000399492	CD27-AS1	6341579	6342263	Th17_13170	openGene2openGene	AS
immune	Th17	rs10790268	chr11	118870222	rs4938572	ENSG00000278376	ENST00000610705	ENSG00000278376	118869906	118871046	Th17_12442	ocr2openGene	RA
immune	Th17	rs17664743	chr7	50213224	rs56132545	ENSG00000185811	ENST00000641948	IKZF1	50213197	50213621	Th17_57723	ocr2openGene	ALG
immune	Th17	rs6752107	chr2	233273202	rs2289474	ENSG00000204120	ENST00000430720	GIGYF2	233273127	233273488	Th17_36523	openGene2openGene	CRO
immune	Th17	rs28449958	chr16	28863226	rs62037367	ENSG00000260442	ENST00000686287	ATP2A1-AS1	28863156	28864225	Th17_23176	openGene2openGene	IBD
immune	Th17	rs6752107	chr2	233273202	rs2289474	ENSG00000204120	ENST00000464402	GIGYF2	233273127	233273488	Th17_36523	openGene2openGene	CRO
immune	Th17	rs4976646	chr5	177357447	rs4976689	ENSG00000169230	ENST00000511309	PRELID1	177357203	177358530	Th17_51742	openGene2openGene	MS
immune	Th17	rs59716545	chr17	39864166	rs1453559	ENSG00000141741	ENST00000474210	MIEN1	39864069	39864474	Th17_25566	openGene2openGene	RA
immune	Th17	rs6752107	chr2	233273202	rs2289474	ENSG00000204120	ENST00000474465	GIGYF2	233273127	233273488	Th17_36523	openGene2openGene	CRO
immune	Th17	rs2110451	chr12	9761409	rs2071647	ENSG00000110852	ENST00000228438	CLEC2B	9761371	9761801	Th17_13334	openGene2openGene	HT
immune	Th17	rs4976646	chr5	177357447	rs4976689	ENSG00000169230	ENST00000510797	PRELID1	177357203	177358530	Th17_51742	openGene2openGene	MS
immune	Th17	rs27293	chr5	96957449	rs4360063	ENSG00000247121	ENST00000656950	ENSG00000247121	96957374	96958203	Th17_49911	openGene2openGene	JIA
immune	Th17	rs13153019	chr5	177357611	rs4075959	ENSG00000165671	ENST00000689549	NSD1	177357203	177358530	Th17_51742	openGene2openGene	ALG
immune	Th17	rs63406760	chr12	122966218	rs4148856	ENSG00000111325	ENST00000228922	OGFOD2	122966108	122966883	Th17_16208	openGene2openGene	ALG
immune	Th17	rs7187776	chr16	28880144	rs8055138	ENSG00000260442	ENST00000686664	ATP2A1-AS1	28879617	28880489	Th17_23178	openGene2openGene	T1D
immune	Th17	rs55836957	chr11	128304886	rs73018933	ENSG00000276176	ENST00000622481	MIR6090	128304874	128305173	Th17_12760	ocr2openGene	T1D
immune	Th17	rs10883723	chr10	102502871	rs2296590	ENSG00000107862	ENST00000677947	GBF1	102501929	102503087	Th17_8803	openGene2openGene	ALG
immune	Th17	rs694739	chr11	64284975	rs2510066	ENSG00000149743	ENST00000317459	TRPT1	64284405	64286236	Th17_11027	openGene2openGene	MS
immune	Th17	rs2017445	chr12	56041628	rs705704	ENSG00000139531	ENST00000550340	SUOX	56041404	56042441	Th17_14508	openGene2openGene	VIT
immune	Th17	rs663743	chr11	64284975	rs2510066	ENSG00000173264	ENST00000541952	GPR137	64284405	64286236	Th17_11027	openGene2openGene	T1D
immune	Th17	rs60131261	chr6	30061023	rs9295829	ENSG00000066379	ENST00000376785	POLR1H	30060684	30061954	Th17_52861	openGene2openGene	VIT
immune	Th17	rs60131261	chr6	30061023	rs9295829	ENSG00000066379	ENST00000376782	POLR1H	30060684	30061954	Th17_52861	openGene2openGene	VIT
immune	Th17	rs9611565	chr22	41381909	rs2234059	ENSG00000100412	ENST00000676959	ACO2	41381079	41382538	Th17_39990	openGene2openGene	VIT
immune	Th17	rs10220572	chr14	88006251	rs8005161	ENSG00000054983	ENST00000557316	GALC	88006034	88006861	Th17_19703	openGene2openGene	IBD
immune	Th17	rs7187776	chr16	28880144	rs8055138	ENSG00000178188	ENST00000538342	SH2B1	28879617	28880489	Th17_23178	openGene2openGene	T1D
immune	Th17	rs150254607	chr4	122543014	rs62322750	ENSG00000109471	ENST00000226730	IL2	122542138	122543210	Th17_47132	ocr2openGene	ALG
immune	Th17	rs9611565	chr22	41381879	rs2234058	ENSG00000100412	ENST00000679320	ACO2	41381079	41382538	Th17_39990	openGene2openGene	VIT
immune	Th17	rs74908652	chr19	10315836	rs78295726	ENSG00000161847	ENST00000617231	RAVER1	10315399	10316457	Th17_29179	openGene2openGene	SLE
immune	Th17	rs63406760	chr12	123233754	rs1727332	ENSG00000130921	ENST00000253233	MTRFR	123232754	123233948	Th17_16221	openGene2openGene	ALG
immune	Th17	rs694739	chr11	64284975	rs2510066	ENSG00000286264	ENST00000652762	ENSG00000286264	64284405	64286236	Th17_11027	openGene2openGene	MS
immune	Th17	rs10876864	chr12	56042145	rs1131017	ENSG00000092841	ENST00000549017	MYL6	56041404	56042441	Th17_14508	openGene2openGene	ALG
immune	Th17	rs7187776	chr16	28863801	rs7198606	ENSG00000177548	ENST00000567483	RABEP2	28863156	28864225	Th17_23176	openGene2openGene	T1D
immune	Th17	rs1860545	chr12	6341779	rs767455	ENSG00000067182	ENST00000366159	TNFRSF1A	6341579	6342263	Th17_13170	openGene2openGene	AS
immune	Th17	rs2688608	chr10	73857586	rs2664280	ENSG00000156110	ENST00000286621	ADK	73857436	73857825	Th17_8002	ocr2openGene	MS
immune	Th17	rs59716545	chr17	39864166	rs1453559	ENSG00000167258	ENST00000559545	CDK12	39864069	39864474	Th17_25566	openGene2openGene	RA
immune	Th17	rs7679	chr20	45934368	rs1057208	ENSG00000101473	ENST00000488679	ACOT8	45934195	45935638	Th17_37817	openGene2openGene	SLE
immune	Th17	rs250308	chr5	119355998	rs3797339	ENSG00000133835	ENST00000511186	HSD17B4	119355236	119356385	Th17_50289	openGene2openGene	ALG
immune	Th17	rs12421615	chr11	64284975	rs2510066	ENSG00000149743	ENST00000317459	TRPT1	64284405	64286236	Th17_11027	openGene2openGene	VIT
immune	Th17	rs7187776	chr16	28880144	rs8055138	ENSG00000213658	ENST00000566177	LAT	28879617	28880489	Th17_23178	openGene2openGene	T1D
immune	Th17	rs231779	chr2	203867991	rs231775	ENSG00000163599	ENST00000650075	CTLA4	203867617	203868056	Th17_35691	openGene2openGene	GD
immune	Th17	rs10876864	chr12	56080024	rs7297175	ENSG00000139613	ENST00000550519	SMARCC2	56079005	56080529	Th17_14510	openGene2openGene	ALG
immune	Th17	rs7187776	chr16	28880144	rs8055138	ENSG00000213658	ENST00000562701	LAT	28879617	28880489	Th17_23178	openGene2openGene	T1D
immune	Th17	rs7187776	chr16	28880144	rs8055138	ENSG00000213658	ENST00000360872	LAT	28879617	28880489	Th17_23178	openGene2openGene	T1D
immune	Th17	rs12445568	chr16	31033576	rs12445650	ENSG00000140691	ENST00000408912	ARMC5	31032751	31034473	Th17_23306	openGene2openGene	PSO
immune	Th17	rs9355260	chr6	159104207	rs55966014	ENSG00000271913	ENST00000690645	TAGAP-AS1	159104129	159104436	Th17_56183	openGene2openGene	MS
immune	Th17	rs8079075	chr17	39819953	rs9901917	ENSG00000161405	ENST00000583368	IKZF3	39819270	39819970	Th17_25565	ocr2openGene	SLE
immune	Th17	rs7187776	chr16	28880144	rs8055138	ENSG00000168488	ENST00000395547	ATXN2L	28879617	28880489	Th17_23178	openGene2openGene	T1D
immune	Th17	rs77599401	chr1	206685302	rs181345810	ENSG00000143486	ENST00000620382	EIF2D	206684679	206686279	Th17_4999	openGene2openGene	T1D
immune	Th17	rs2790159	chr10	58283096	rs11335426	ENSG00000122873	ENST00000333926	CISD1	58282377	58283132	Th17_7565	ocr2openGene	CRO
immune	Th17	rs2017445	chr12	56041628	rs705704	ENSG00000170515	ENST00000550166	PA2G4	56041404	56042441	Th17_14508	openGene2openGene	VIT
immune	Th17	rs3091307	chr5	132641435	rs2240032	ENSG00000131437	ENST00000403231	KIF3A	132640994	132641798	Th17_50556	openGene2openGene	ALG
immune	Th17	rs60652743	chr19	46718300	rs313839	ENSG00000105287	ENST00000601806	PRKD2	46718221	46718670	Th17_30490	openGene2openGene	T1D
immune	Th17	rs7187776	chr16	28863226	rs62037367	ENSG00000177548	ENST00000544477	RABEP2	28863156	28864225	Th17_23176	openGene2openGene	T1D
immune	Th17	rs2256814	chr20	63739379	rs6122159	ENSG00000203896	ENST00000465591	LIME1	63739307	63740727	Th17_38348	openGene2openGene	MS
immune	Th17	rs564976	chr3	160028076	rs485499	ENSG00000113810	ENST00000470240	SMC4	160027327	160028262	Th17_43947	ocr2openGene	SLE
immune	Th17	rs2256814	chr20	63737947	rs914559	ENSG00000203896	ENST00000621325	LIME1	63737858	63738181	Th17_38347	openGene2openGene	MS
immune	Th17	rs28449958	chr16	28863226	rs62037367	ENSG00000178188	ENST00000322610	SH2B1	28863156	28864225	Th17_23176	openGene2openGene	IBD
immune	Th17	rs3091307	chr5	132656189	rs115008099	ENSG00000131437	ENST00000428744	KIF3A	132656080	132656820	Th17_50558	openGene2openGene	ALG
immune	Th17	rs3091307	chr5	132656189	rs115008099	ENSG00000131437	ENST00000378746	KIF3A	132656080	132656820	Th17_50558	openGene2openGene	ALG
immune	Th17	rs12421615	chr11	64285685	rs887314	ENSG00000149761	ENST00000537094	NUDT22	64284405	64286236	Th17_11027	openGene2openGene	VIT
immune	Th17	rs250308	chr5	119355998	rs3797339	ENSG00000133835	ENST00000510025	HSD17B4	119355236	119356385	Th17_50289	openGene2openGene	ALG
immune	Th17	rs55836957	chr11	128302748	rs73018928	ENSG00000134954	ENST00000319397	ETS1	128302229	128303204	Th17_12759	openGene2openGene	T1D
immune	Th17	rs12232003	chr12	53198668	rs12824946	ENSG00000094914	ENST00000546393	AAAS	53198507	53199581	Th17_14360	openGene2openGene	T1D
immune	Th17	rs694739	chr11	64284975	rs2510066	ENSG00000149761	ENST00000279206	NUDT22	64284405	64286236	Th17_11027	openGene2openGene	MS
immune	Th17	rs773125	chr12	56042145	rs1131017	ENSG00000123374	ENST00000555357	CDK2	56041404	56042441	Th17_14508	openGene2openGene	RA
immune	Th17	rs7723899	chr5	96896582	rs2549785	ENSG00000164308	ENST00000437043	ERAP2	96895967	96896714	Th17_49909	openGene2openGene	CRO
immune	Th17	rs36014129	chr6	26044636	rs35506517	ENSG00000180573	ENST00000377791	H2AC6	26044425	26044653	Th17_52663	openGene2openGene	SLE
immune	Th17	rs28449958	chr16	28822933	rs201131521	ENSG00000196296	ENST00000536376	ATP2A1	28822496	28824648	Th17_23174	openGene2openGene	IBD
immune	Th17	rs10883723	chr10	102502871	rs2296590	ENSG00000171206	ENST00000646349	TRIM8	102501929	102503087	Th17_8803	openGene2openGene	ALG
immune	Th17	rs12421615	chr11	64284975	rs2510066	ENSG00000149761	ENST00000539325	NUDT22	64284405	64286236	Th17_11027	openGene2openGene	VIT
immune	Th17	rs58763752	chr10	32957868	rs1187075	ENSG00000233387	ENST00000688819	IATPR	32957358	32958701	Th17_7214	openGene2openGene	T1D
immune	Th17	rs12421615	chr11	64284975	rs2510066	ENSG00000149761	ENST00000545184	NUDT22	64284405	64286236	Th17_11027	openGene2openGene	VIT
immune	Th17	rs8079075	chr17	39819340	rs58075375	ENSG00000161405	ENST00000467757	IKZF3	39819270	39819970	Th17_25565	ocr2openGene	SLE
immune	Th17	rs28449958	chr16	28880144	rs8055138	ENSG00000178188	ENST00000545570	SH2B1	28879617	28880489	Th17_23178	openGene2openGene	IBD
immune	Th17	rs7723899	chr5	96896641	rs56321917	ENSG00000164308	ENST00000437043	ERAP2	96895967	96896714	Th17_49909	openGene2openGene	CRO
immune	Th17	rs7723899	chr5	96958112	rs1363974	ENSG00000113441	ENST00000231368	LNPEP	96957374	96958203	Th17_49911	openGene2openGene	CRO
immune	Th17	rs7187776	chr16	28864161	rs7193733	ENSG00000177548	ENST00000562590	RABEP2	28863156	28864225	Th17_23176	openGene2openGene	T1D
immune	Th17	rs2017445	chr12	56041720	rs705705	ENSG00000111540	ENST00000551459	RAB5B	56041404	56042441	Th17_14508	openGene2openGene	VIT
immune	Th17	rs7187776	chr16	28880144	rs8055138	ENSG00000177548	ENST00000563577	RABEP2	28879617	28880489	Th17_23178	openGene2openGene	T1D
immune	Th17	rs7187776	chr16	28880144	rs8055138	ENSG00000177548	ENST00000357573	RABEP2	28879617	28880489	Th17_23178	openGene2openGene	T1D
immune	Th17	rs28449958	chr16	28863226	rs62037367	ENSG00000168488	ENST00000340394	ATXN2L	28863156	28864225	Th17_23176	openGene2openGene	IBD
immune	Th17	rs10876864	chr12	56042145	rs1131017	ENSG00000257727	ENST00000547570	CNPY2	56041404	56042441	Th17_14508	openGene2openGene	ALG
immune	Th17	rs2104047	chr14	68285926	rs8008961	ENSG00000289626	ENST00000692406	ENSG00000289626	68285379	68286007	Th17_19235	ocr2openGene	ALG
immune	Th17	rs7187776	chr16	28824359	rs149808056	ENSG00000196296	ENST00000563975	ATP2A1	28822496	28824648	Th17_23174	openGene2openGene	T1D
immune	Th17	rs4795397	chr17	39868373	rs11557466	ENSG00000131748	ENST00000583582	STARD3	39866996	39868375	Th17_25567	openGene2openGene	IBD
immune	Th17	rs7997823	chr13	99383018	rs9557205	ENSG00000228889	ENST00000662755	UBAC2-AS1	99382440	99383216	Th17_17875	ocr2openGene	CRO
immune	Th17	rs2163226	chr2	43134117	rs2163226	ENSG00000115970	ENST00000462185	THADA	43133917	43134670	Th17_32147	openGene2openGene	MS
immune	Th17	rs2687812	chr8	132921045	rs864091	ENSG00000155926	ENST00000519504	SLA	132920505	132921051	Th17_62822	openGene2openGene	VIT
immune	Th17	rs1800693	chr12	6341779	rs767455	ENSG00000215039	ENST00000535639	CD27-AS1	6341579	6342263	Th17_13170	openGene2openGene	MS
immune	Th17	rs2066819	chr12	56334216	rs2371494	ENSG00000062485	ENST00000552222	CS	56333340	56334472	Th17_14532	openGene2openGene	PSO
immune	Th17	rs7187776	chr16	28824359	rs149808056	ENSG00000196296	ENST00000536376	ATP2A1	28822496	28824648	Th17_23174	openGene2openGene	T1D
immune	Th17	rs2066819	chr12	56334353	rs79824801	ENSG00000062485	ENST00000542324	CS	56333340	56334472	Th17_14532	openGene2openGene	PSO
immune	Th17	rs663743	chr11	64285685	rs887314	ENSG00000149761	ENST00000537094	NUDT22	64284405	64286236	Th17_11027	openGene2openGene	T1D
immune	Th17	rs12445568	chr16	31033362	rs58726213	ENSG00000175938	ENST00000566237	ORAI3	31032751	31034473	Th17_23306	openGene2openGene	PSO
immune	Th17	rs12421615	chr11	64284975	rs2510066	ENSG00000173264	ENST00000539833	GPR137	64284405	64286236	Th17_11027	openGene2openGene	VIT
immune	Th17	rs12421615	chr11	64285685	rs887314	ENSG00000173264	ENST00000539833	GPR137	64284405	64286236	Th17_11027	openGene2openGene	VIT
immune	Th17	rs63406760	chr12	123364549	rs7485502	ENSG00000111328	ENST00000261692	CDK2AP1	123364340	123365969	Th17_16223	openGene2openGene	ALG
immune	Th17	rs6651252	chr8	128555269	rs57593539	ENSG00000249859	ENST00000668480	PVT1	128554834	128555464	Th17_62692	ocr2openGene	SLE
immune	Th17	rs35327136	chr17	45409851	rs36078910	ENSG00000184361	ENST00000586359	SPATA32	45409469	45410767	Th17_25843	openGene2openGene	T1D
immune	Th17	rs12421615	chr11	64285685	rs887314	ENSG00000182450	ENST00000538846	KCNK4	64284405	64286236	Th17_11027	openGene2openGene	VIT
immune	Th17	rs3197999	chr3	48685869	rs6792510	ENSG00000178035	ENST00000429182	IMPDH2	48685479	48686425	Th17_41634	openGene2openGene	IBD
immune	Th17	rs41263646	chr1	183590900	rs13306580	ENSG00000143344	ENST00000304685	RGL1	183589951	183591203	Th17_4350	openGene2openGene	SLE
immune	Th17	rs1800693	chr12	6341779	rs767455	ENSG00000067182	ENST00000440083	TNFRSF1A	6341579	6342263	Th17_13170	openGene2openGene	MS
immune	Th17	rs2256814	chr20	63739379	rs6122159	ENSG00000197114	ENST00000431125	ZGPAT	63739307	63740727	Th17_38348	openGene2openGene	MS
immune	Th17	rs8079075	chr17	39819603	rs112743130	ENSG00000161405	ENST00000439016	IKZF3	39819270	39819970	Th17_25565	ocr2openGene	SLE
immune	Th17	rs112006329	chr11	575800	rs34793529	ENSG00000185522	ENST00000441853	LMNTD2	575426	576773	Th17_9612	openGene2openGene	SLE
immune	Th17	rs4690229	chr4	973551	rs113075206	ENSG00000185619	ENST00000400151	PCGF3	972884	974133	Th17_44943	openGene2openGene	SLE
immune	Th17	rs35327136	chr17	45410058	rs35389313	ENSG00000184361	ENST00000331780	SPATA32	45409469	45410767	Th17_25843	openGene2openGene	T1D
immune	Th17	rs12421615	chr11	64284975	rs2510066	ENSG00000182450	ENST00000422670	KCNK4	64284405	64286236	Th17_11027	openGene2openGene	VIT
immune	Th17	rs3197999	chr3	48685869	rs6792510	ENSG00000178035	ENST00000677480	IMPDH2	48685479	48686425	Th17_41634	openGene2openGene	IBD
immune	Th17	rs33993564	chr5	150846512	rs11741515	ENSG00000132912	ENST00000521093	DCTN4	150846304	150847551	Th17_51150	openGene2openGene	IBD
immune	Th17	rs4690229	chr4	973657	rs13137144	ENSG00000185619	ENST00000470161	PCGF3	972884	974133	Th17_44943	openGene2openGene	SLE
immune	Th17	rs4690229	chr4	973657	rs13137144	ENSG00000185619	ENST00000475288	PCGF3	972884	974133	Th17_44943	openGene2openGene	SLE
immune	Th17	rs4252665	chr17	39819408	rs34053394	ENSG00000161405	ENST00000346872	IKZF3	39819270	39819970	Th17_25565	ocr2openGene	SLE
immune	Th17	rs2256814	chr20	63739379	rs6122159	ENSG00000273047	ENST00000476221	ENSG00000273047	63739307	63740727	Th17_38348	openGene2openGene	MS
immune	Th17	rs12421615	chr11	64284975	rs2510066	ENSG00000173264	ENST00000542190	GPR137	64284405	64286236	Th17_11027	openGene2openGene	VIT
immune	Th17	rs250308	chr5	119344332	rs250299	ENSG00000145779	ENST00000504642	TNFAIP8	119343705	119344357	Th17_50287	ocr2openGene	ALG
immune	Th17	rs250308	chr5	119344332	rs250299	ENSG00000145779	ENST00000504771	TNFAIP8	119343705	119344357	Th17_50287	ocr2openGene	ALG
immune	Th17	rs34593439	chr15	78944951	rs2289702	ENSG00000103811	ENST00000677534	CTSH	78944209	78945536	Th17_21862	openGene2openGene	T1D
immune	Th17	rs7069750	chr10	89000912	rs9658720	ENSG00000026103	ENST00000696777	FAS	89000908	89001966	Th17_8358	openGene2openGene	JIA
immune	Th17	rs2066819	chr12	56334353	rs79824801	ENSG00000110958	ENST00000456859	PTGES3	56333340	56334472	Th17_14532	openGene2openGene	PSO
immune	Th17	rs10883723	chr10	102502871	rs2296590	ENSG00000059915	ENST00000611678	PSD	102501929	102503087	Th17_8803	openGene2openGene	ALG
immune	Th17	rs2066819	chr12	56299736	rs41423244	ENSG00000092841	ENST00000550697	MYL6	56299441	56300649	Th17_14530	openGene2openGene	PSO
immune	Th17	rs41263646	chr1	183590726	rs2333681	ENSG00000232860	ENST00000690711	SMG7-AS1	183589951	183591203	Th17_4350	openGene2openGene	SLE
immune	Th17	rs2066819	chr12	56267121	rs60542959	ENSG00000139641	ENST00000550986	ESYT1	56266617	56267546	Th17_14528	openGene2openGene	PSO
immune	Th17	rs10876864	chr12	56042145	rs1131017	ENSG00000092841	ENST00000348108	MYL6	56041404	56042441	Th17_14508	openGene2openGene	ALG
immune	Th17	rs78865465	chr12	55974117	rs75639074	ENSG00000229117	ENST00000501597	RPL41	55973492	55974547	Th17_14500	openGene2openGene	T1D
immune	Th17	rs2816316	chr1	192550735	rs1323298	ENSG00000090104	ENST00000469578	RGS1	192550690	192551639	Th17_4490	ocr2openGene	CEL
immune	Th17	rs12232003	chr12	53180847	rs59218377	ENSG00000288663	ENST00000677982	ENSG00000288663	53180030	53181362	Th17_14358	openGene2openGene	T1D
immune	Th17	rs28449958	chr16	28880144	rs8055138	ENSG00000168488	ENST00000563314	ATXN2L	28879617	28880489	Th17_23178	openGene2openGene	IBD
immune	Th17	rs8107548	chr19	49388057	rs10411630	ENSG00000268686	ENST00000599433	ENSG00000268686	49387946	49388478	Th17_30678	openGene2openGene	MS
immune	Th17	rs663743	chr11	64340263	rs663743	ENSG00000173153	ENST00000000442	ESRRA	64339993	64340948	Th17_11033	openGene2openGene	T1D
immune	Th17	rs28449958	chr16	28863883	rs11864750	ENSG00000177548	ENST00000564473	RABEP2	28863156	28864225	Th17_23176	openGene2openGene	IBD
immune	Th17	rs12445568	chr16	31033576	rs12445650	ENSG00000167394	ENST00000300849	ZNF668	31032751	31034473	Th17_23306	openGene2openGene	PSO
immune	Th17	rs13010713	chr2	181170465	rs4667114	ENSG00000266705	ENST00000581331	MIR4437	181170206	181170538	Th17_35099	openGene2openGene	CEL
immune	Th17	rs10068717	chr5	142145415	rs249642	ENSG00000113552	ENST00000507107	GNPDA1	142145202	142145701	Th17_50885	ocr2openGene	ALG
immune	Th17	rs13205210	chr6	34887971	rs1051115	ENSG00000196821	ENST00000374023	ILRUN	34887684	34888498	Th17_53135	openGene2openGene	SLE
immune	Th17	rs10068717	chr5	142145415	rs249642	ENSG00000113552	ENST00000504139	GNPDA1	142145202	142145701	Th17_50885	ocr2openGene	ALG
immune	Th17	rs13205210	chr6	34656371	rs6900426	ENSG00000196821	ENST00000374023	ILRUN	34656125	34657076	Th17_53128	ocr2openGene	SLE
immune	Th17	rs60652743	chr19	46718300	rs313839	ENSG00000160014	ENST00000596362	CALM3	46718221	46718670	Th17_30490	openGene2openGene	T1D
immune	Th17	rs10936599	chr3	169769649	rs12637184	ENSG00000008952	ENST00000337002	SEC62	169769485	169769666	Th17_44037	openGene2openGene	CEL
immune	Th17	rs1463485	chr17	75855927	rs936394	ENSG00000132471	ENST00000585462	WBP2	75854942	75856182	Th17_26782	openGene2openGene	SLE
immune	Th17	rs71353922	chr19	46718501	rs10412340	ENSG00000160014	ENST00000597868	CALM3	46718221	46718670	Th17_30490	openGene2openGene	T1D
immune	Th17	rs1463485	chr17	75855710	rs1463485	ENSG00000132471	ENST00000592802	WBP2	75854942	75856182	Th17_26782	openGene2openGene	SLE
immune	Th17	rs35327136	chr17	45410058	rs35389313	ENSG00000267278	ENST00000586450	MAP3K14-AS1	45409469	45410767	Th17_25843	openGene2openGene	T1D
immune	Th17	rs1463485	chr17	75855710	rs1463485	ENSG00000132471	ENST00000416574	WBP2	75854942	75856182	Th17_26782	openGene2openGene	SLE
immune	Th17	rs12232003	chr12	53198668	rs12824946	ENSG00000288663	ENST00000677982	ENSG00000288663	53198507	53199581	Th17_14360	openGene2openGene	T1D
immune	Th17	rs2304206	chr19	49677009	rs975484	ENSG00000142541	ENST00000678187	RPL13A	49676360	49677400	Th17_30717	openGene2openGene	VIT
immune	Th17	rs7187776	chr16	28863801	rs7198606	ENSG00000178952	ENST00000565012	TUFM	28863156	28864225	Th17_23176	openGene2openGene	T1D
immune	Th17	rs2304206	chr19	49677009	rs975484	ENSG00000142541	ENST00000621674	RPL13A	49676360	49677400	Th17_30717	openGene2openGene	VIT
immune	Th17	rs7187776	chr16	28864161	rs7193733	ENSG00000178952	ENST00000569217	TUFM	28863156	28864225	Th17_23176	openGene2openGene	T1D
immune	Th17	rs5758343	chr22	41381311	rs2234053	ENSG00000100403	ENST00000352645	ZC3H7B	41381079	41382538	Th17_39990	openGene2openGene	ALG
immune	Th17	rs663743	chr11	64285685	rs887314	ENSG00000149743	ENST00000546133	TRPT1	64284405	64286236	Th17_11027	openGene2openGene	T1D
immune	Th17	rs2304206	chr19	49665763	rs2304204	ENSG00000142546	ENST00000601340	NOSIP	49665277	49666244	Th17_30716	openGene2openGene	VIT
immune	Th17	rs1893217	chr18	12775592	rs2847260	ENSG00000175354	ENST00000645816	PTPN2	12775554	12776402	Th17_27444	openGene2openGene	CEL
immune	Th17	rs34840245	chr6	34887971	rs1051115	ENSG00000064995	ENST00000689560	TAF11	34887684	34888498	Th17_53135	openGene2openGene	SLE
immune	Th17	rs13018977	chr2	241316415	rs13006939	ENSG00000115677	ENST00000444092	HDLBP	241314929	241316455	Th17_36756	openGene2openGene	T1D
immune	Th17	rs13153019	chr5	177357611	rs4075959	ENSG00000131188	ENST00000323249	PRR7	177357203	177358530	Th17_51742	openGene2openGene	ALG
immune	Th17	rs12615545	chr2	181170465	rs4667114	ENSG00000234663	ENST00000428474	LINC01934	181170206	181170538	Th17_35099	openGene2openGene	AS
immune	Th17	rs56750287	chr17	39868373	rs11557466	ENSG00000172057	ENST00000579695	ORMDL3	39866996	39868375	Th17_25567	openGene2openGene	T1D
immune	Th17	rs13153019	chr5	177357438	rs4976688	ENSG00000213347	ENST00000427908	MXD3	177357203	177358530	Th17_51742	openGene2openGene	ALG
immune	Th17	rs2256814	chr20	63740688	rs1741708	ENSG00000101150	ENST00000346249	TPD52L2	63739307	63740727	Th17_38348	openGene2openGene	MS
immune	Th17	rs13260060	chr8	70217452	rs4738079	ENSG00000067167	ENST00000262213	TRAM1	70217040	70217569	Th17_61427	ocr2openGene	MS
immune	Th17	rs13153019	chr5	177357511	rs4075958	ENSG00000213347	ENST00000513063	MXD3	177357203	177358530	Th17_51742	openGene2openGene	ALG
immune	Th17	rs10865050	chr2	102337753	rs72823646	ENSG00000115594	ENST00000409589	IL1R1	102337528	102337817	Th17_33415	openGene2openGene	ALG
immune	Th17	rs1516971	chr8	128540610	rs2392944	ENSG00000249859	ENST00000523190	PVT1	128540347	128541436	Th17_62690	ocr2openGene	RA
immune	Th17	rs773125	chr12	56042145	rs1131017	ENSG00000139531	ENST00000394115	SUOX	56041404	56042441	Th17_14508	openGene2openGene	RA
immune	Th17	rs7725052	chr5	40487168	rs7725052	ENSG00000171522	ENST00000514343	PTGER4	40486392	40487210	Th17_48763	ocr2openGene	CRO
immune	Th17	rs78865465	chr12	55974117	rs75639074	ENSG00000123374	ENST00000266970	CDK2	55973492	55974547	Th17_14500	openGene2openGene	T1D
immune	Th17	rs2256814	chr20	63739379	rs6122159	ENSG00000101150	ENST00000351424	TPD52L2	63739307	63740727	Th17_38348	openGene2openGene	MS
immune	Th17	rs78865465	chr12	55974117	rs75639074	ENSG00000123374	ENST00000553376	CDK2	55973492	55974547	Th17_14500	openGene2openGene	T1D
immune	Th17	rs28449958	chr16	28822933	rs201131521	ENSG00000169682	ENST00000564476	SPNS1	28822496	28824648	Th17_23174	openGene2openGene	IBD
immune	Th17	rs33993564	chr5	150847337	rs17111376	ENSG00000132912	ENST00000521448	DCTN4	150846304	150847551	Th17_51150	openGene2openGene	IBD
immune	Th17	rs7187776	chr16	28824359	rs149808056	ENSG00000169682	ENST00000568388	SPNS1	28822496	28824648	Th17_23174	openGene2openGene	T1D
immune	Th17	rs33993564	chr5	150846862	rs10051804	ENSG00000132912	ENST00000521448	DCTN4	150846304	150847551	Th17_51150	openGene2openGene	IBD
immune	Th17	rs78865465	chr12	55974117	rs75639074	ENSG00000123374	ENST00000554619	CDK2	55973492	55974547	Th17_14500	openGene2openGene	T1D
immune	Th17	rs28449958	chr16	28824361	rs138159013	ENSG00000169682	ENST00000566059	SPNS1	28822496	28824648	Th17_23174	openGene2openGene	IBD
immune	Th17	rs9611565	chr22	41381237	rs2234052	ENSG00000100412	ENST00000216254	ACO2	41381079	41382538	Th17_39990	openGene2openGene	VIT
immune	Th17	rs9611565	chr22	41381879	rs2234058	ENSG00000100412	ENST00000216254	ACO2	41381079	41382538	Th17_39990	openGene2openGene	VIT
immune	Th17	rs12142199	chr1	1308516	rs61766198	ENSG00000162576	ENST00000309212	MXRA8	1307527	1309033	Th17_43	openGene2openGene	SLE
immune	Th17	rs11590283	chr1	1308516	rs61766198	ENSG00000162576	ENST00000477278	MXRA8	1307527	1309033	Th17_43	openGene2openGene	SLE
immune	Th17	rs10876864	chr12	56042145	rs1131017	ENSG00000135404	ENST00000420846	CD63	56041404	56042441	Th17_14508	openGene2openGene	ALG
immune	Th17	rs10876864	chr12	56042145	rs1131017	ENSG00000135404	ENST00000548160	CD63	56041404	56042441	Th17_14508	openGene2openGene	ALG
immune	Th17	rs59716545	chr17	39868373	rs11557466	ENSG00000131748	ENST00000580551	STARD3	39866996	39868375	Th17_25567	openGene2openGene	RA
immune	Th17	rs59716545	chr17	39868373	rs11557466	ENSG00000131748	ENST00000583582	STARD3	39866996	39868375	Th17_25567	openGene2openGene	RA
immune	Th17	rs41263646	chr1	183590900	rs13306580	ENSG00000116698	ENST00000440812	SMG7	183589951	183591203	Th17_4350	openGene2openGene	SLE
immune	Th17	rs10876864	chr12	56042145	rs1131017	ENSG00000135404	ENST00000552067	CD63	56041404	56042441	Th17_14508	openGene2openGene	ALG
immune	Th17	rs5743618	chr4	38804841	rs74288437	ENSG00000197712	ENST00000510213	FAM114A1	38804008	38805219	Th17_45622	openGene2openGene	ALG
immune	Th17	rs59716545	chr17	39867492	rs4795397	ENSG00000131748	ENST00000578254	STARD3	39866996	39868375	Th17_25567	openGene2openGene	RA
immune	Th17	rs1701704	chr12	56041628	rs705704	ENSG00000123374	ENST00000556656	CDK2	56041404	56042441	Th17_14508	openGene2openGene	T1D
immune	Th17	rs9611565	chr22	41381909	rs2234059	ENSG00000100412	ENST00000677153	ACO2	41381079	41382538	Th17_39990	openGene2openGene	VIT
immune	Th17	rs9611565	chr22	41381879	rs2234058	ENSG00000100412	ENST00000677153	ACO2	41381079	41382538	Th17_39990	openGene2openGene	VIT
immune	Th17	rs9611565	chr22	41381237	rs2234052	ENSG00000100412	ENST00000678819	ACO2	41381079	41382538	Th17_39990	openGene2openGene	VIT
immune	Th17	rs522127	chr3	160028076	rs485499	ENSG00000198987	ENST00000362117	MIR16-2	160027327	160028262	Th17_43947	ocr2openGene	MS
immune	Th17	rs9611565	chr22	41381311	rs2234053	ENSG00000100412	ENST00000677007	ACO2	41381079	41382538	Th17_39990	openGene2openGene	VIT
immune	Th17	rs9611565	chr22	41381311	rs2234053	ENSG00000100412	ENST00000678269	ACO2	41381079	41382538	Th17_39990	openGene2openGene	VIT
immune	Th17	rs9611565	chr22	41381237	rs2234052	ENSG00000100401	ENST00000422838	RANGAP1	41381079	41382538	Th17_39990	openGene2openGene	VIT
immune	Th17	rs17264332	chr6	137678425	chr6:137678425:GA:G	ENSG00000237499	ENST00000440578	WAKMAR2	137678422	137678815	Th17_55375	ocr2openGene	RA
immune	Th17	rs5743618	chr4	38805206	rs5743557	ENSG00000197712	ENST00000515037	FAM114A1	38804008	38805219	Th17_45622	openGene2openGene	ALG
immune	Th17	rs9611565	chr22	41381554	rs9607799	ENSG00000100412	ENST00000678269	ACO2	41381079	41382538	Th17_39990	openGene2openGene	VIT
immune	Th17	rs5743618	chr4	38804475	rs5743562	ENSG00000197712	ENST00000515037	FAM114A1	38804008	38805219	Th17_45622	openGene2openGene	ALG
immune	Th17	rs921650	chr17	39926554	rs12603332	ENSG00000161395	ENST00000309862	PGAP3	39926473	39928009	Th17_25569	openGene2openGene	ALG
immune	Th17	rs9611565	chr22	41381909	rs2234059	ENSG00000100401	ENST00000422838	RANGAP1	41381079	41382538	Th17_39990	openGene2openGene	VIT
immune	Th17	rs9611565	chr22	41381554	rs9607799	ENSG00000100401	ENST00000422838	RANGAP1	41381079	41382538	Th17_39990	openGene2openGene	VIT
immune	Th17	rs60131261	chr6	30061023	rs9295829	ENSG00000204623	ENST00000688495	ZNRD1ASP	30060684	30061954	Th17_52861	openGene2openGene	VIT
immune	Th17	rs2816316	chr1	192575969	rs7535818	ENSG00000116747	ENST00000367446	RO60	192575299	192576086	Th17_4495	openGene2openGene	CEL
immune	Th17	rs2066819	chr12	56334216	rs2371494	ENSG00000139645	ENST00000267116	ANKRD52	56333340	56334472	Th17_14532	openGene2openGene	PSO
immune	Th17	rs250308	chr5	119344352	rs250298	ENSG00000145779	ENST00000503646	TNFAIP8	119343705	119344357	Th17_50287	ocr2openGene	ALG
immune	Th17	rs2017445	chr12	56041720	rs705705	ENSG00000139531	ENST00000552363	SUOX	56041404	56042441	Th17_14508	openGene2openGene	VIT
immune	Th17	rs250308	chr5	119355998	rs3797339	ENSG00000145779	ENST00000503646	TNFAIP8	119355236	119356385	Th17_50289	openGene2openGene	ALG
immune	Th17	rs2542162	chr18	12884344	rs2292759	ENSG00000085415	ENST00000587761	SEH1L	12883363	12884583	Th17_27451	openGene2openGene	T1D
immune	Th17	rs13153019	chr5	177357511	rs4075958	ENSG00000169228	ENST00000504395	RAB24	177357203	177358530	Th17_51742	openGene2openGene	ALG
immune	Th17	rs694739	chr11	64285685	rs887314	ENSG00000149743	ENST00000317459	TRPT1	64284405	64286236	Th17_11027	openGene2openGene	MS
immune	Th17	rs250308	chr5	119355998	rs3797339	ENSG00000145779	ENST00000504642	TNFAIP8	119355236	119356385	Th17_50289	openGene2openGene	ALG
immune	Th17	rs60920700	chr3	119559846	rs41271393	ENSG00000138495	ENST00000468918	COX17	119559452	119560000	Th17_42894	openGene2openGene	VIT
immune	Th17	rs150254607	chr4	122602677	rs62324191	ENSG00000224786	ENST00000642099	CETN4P	122602417	122603079	Th17_47137	ocr2openGene	ALG
immune	Th17	rs76081789	chr21	43426546	rs76081789	ENSG00000225637	ENST00000435702	ENSG00000225637	43426542	43427768	Th17_38988	openGene2openGene	ALG
immune	Th17	rs7187776	chr16	28880144	rs8055138	ENSG00000178188	ENST00000684370	SH2B1	28879617	28880489	Th17_23178	openGene2openGene	T1D
immune	Th17	rs12232003	chr12	53180847	rs59218377	ENSG00000123349	ENST00000677199	PFDN5	53180030	53181362	Th17_14358	openGene2openGene	T1D
immune	Th17	rs72832915	chr17	39730733	rs3809717	ENSG00000161405	ENST00000467757	IKZF3	39730011	39730936	Th17_25553	openGene2openGene	SLE
immune	Th17	rs694739	chr11	64285685	rs887314	ENSG00000173264	ENST00000538032	GPR137	64284405	64286236	Th17_11027	openGene2openGene	MS
immune	Th17	rs12232003	chr12	53180847	rs59218377	ENSG00000123349	ENST00000547228	PFDN5	53180030	53181362	Th17_14358	openGene2openGene	T1D
immune	Th17	rs7187776	chr16	28863883	rs11864750	ENSG00000177548	ENST00000567483	RABEP2	28863156	28864225	Th17_23176	openGene2openGene	T1D
immune	Th17	rs1453560	chr17	39868045	rs112880843	ENSG00000161405	ENST00000583368	IKZF3	39866996	39868375	Th17_25567	openGene2openGene	SLE
immune	Th17	rs7187776	chr16	28863226	rs62037367	ENSG00000260442	ENST00000686287	ATP2A1-AS1	28863156	28864225	Th17_23176	openGene2openGene	T1D
immune	Th17	rs72832915	chr17	39730733	rs3809717	ENSG00000161405	ENST00000348427	IKZF3	39730011	39730936	Th17_25553	openGene2openGene	SLE
immune	Th17	rs72832915	chr17	39730733	rs3809717	ENSG00000161405	ENST00000351680	IKZF3	39730011	39730936	Th17_25553	openGene2openGene	SLE
immune	Th17	rs72832915	chr17	39730733	rs3809717	ENSG00000161405	ENST00000394189	IKZF3	39730011	39730936	Th17_25553	openGene2openGene	SLE
immune	Th17	rs5743618	chr4	38857718	rs17616481	ENSG00000174123	ENST00000361424	TLR10	38857645	38857903	Th17_45626	openGene2openGene	ALG
immune	Th17	rs1048990	chr14	35122110	rs28365850	ENSG00000100883	ENST00000677621	SRP54	35121637	35122878	Th17_18540	openGene2openGene	ALG
immune	Th17	rs7069750	chr10	89000912	rs9658720	ENSG00000026103	ENST00000460510	FAS	89000908	89001966	Th17_8358	openGene2openGene	JIA
immune	Th17	rs12128789	chr1	212700215	rs3754482	ENSG00000203705	ENST00000532324	TATDN3	212698935	212700846	Th17_5235	openGene2openGene	T1D
immune	Th17	rs78865465	chr12	55974117	rs75639074	ENSG00000196465	ENST00000405661	MYL6B	55973492	55974547	Th17_14500	openGene2openGene	T1D
immune	Th17	rs694739	chr11	64285685	rs887314	ENSG00000110011	ENST00000537109	DNAJC4	64284405	64286236	Th17_11027	openGene2openGene	MS
immune	Th17	rs11611029	chr12	55974294	rs11171710	ENSG00000185664	ENST00000549413	PMEL	55973492	55974547	Th17_14500	openGene2openGene	HT
immune	Th17	rs2304206	chr19	49665763	rs2304204	ENSG00000142534	ENST00000600027	RPS11	49665277	49666244	Th17_30716	openGene2openGene	VIT
immune	Th17	rs11933540	chr4	26088753	rs7441808	ENSG00000168214	ENST00000681679	RBPJ	26088323	26088971	Th17_45451	ocr2openGene	RA
immune	Th17	rs12232003	chr12	53198668	rs12824946	ENSG00000123349	ENST00000547228	PFDN5	53198507	53199581	Th17_14360	openGene2openGene	T1D
immune	Th17	rs2304206	chr19	49665670	rs2304205	ENSG00000142534	ENST00000599167	RPS11	49665277	49666244	Th17_30716	openGene2openGene	VIT
immune	Th17	rs12232003	chr12	53198668	rs12824946	ENSG00000123349	ENST00000553171	PFDN5	53198507	53199581	Th17_14360	openGene2openGene	T1D
immune	Th17	rs10760123	chr9	120890620	rs881375	ENSG00000119403	ENST00000478371	PHF19	120890442	120890786	Th17_65192	ocr2openGene	ALG
immune	Th17	rs60920700	chr3	119559621	rs16829980	ENSG00000176142	ENST00000497993	TMEM39A	119559452	119560000	Th17_42894	openGene2openGene	VIT
immune	Th17	rs2910686	chr5	96957449	rs4360063	ENSG00000247121	ENST00000660209	ENSG00000247121	96957374	96958203	Th17_49911	openGene2openGene	PSO
immune	Th17	rs10876864	chr12	56042145	rs1131017	ENSG00000258199	ENST00000553176	ENSG00000258199	56041404	56042441	Th17_14508	openGene2openGene	ALG
immune	Th17	rs11714843	chr3	119498465	rs2280670	ENSG00000138495	ENST00000486606	COX17	119498088	119498981	Th17_42892	openGene2openGene	JIA
immune	Th17	rs41263646	chr1	183589970	rs10911365	ENSG00000116698	ENST00000502375	SMG7	183589951	183591203	Th17_4350	openGene2openGene	SLE
immune	Th17	rs41263646	chr1	183591061	rs4987079	ENSG00000116698	ENST00000367538	SMG7	183589951	183591203	Th17_4350	openGene2openGene	SLE
immune	Th17	rs6716355	chr2	181305318	rs17365411	ENSG00000234663	ENST00000424170	LINC01934	181305292	181306017	Th17_35114	openGene2openGene	MS
immune	Th17	rs3197999	chr3	50292395	rs1076872	ENSG00000186792	ENST00000336307	HYAL3	50291967	50292801	Th17_41704	openGene2openGene	IBD
immune	Th17	rs7552167	chr1	24187278	rs4090311	ENSG00000001461	ENST00000488155	NIPAL3	24187015	24187716	Th17_731	openGene2openGene	PSO
immune	Th17	rs1453560	chr17	39868045	rs112880843	ENSG00000264968	ENST00000578478	ENSG00000264968	39866996	39868375	Th17_25567	openGene2openGene	SLE
immune	Th17	rs2910686	chr5	96957449	rs4360063	ENSG00000247121	ENST00000669694	ENSG00000247121	96957374	96958203	Th17_49911	openGene2openGene	PSO
immune	Th17	rs33993564	chr5	150846512	rs11741515	ENSG00000086589	ENST00000518917	RBM22	150846304	150847551	Th17_51150	openGene2openGene	IBD
immune	Th17	rs10985070	chr9	120876986	rs73541868	ENSG00000119403	ENST00000419155	PHF19	120875868	120877873	Th17_65191	openGene2openGene	RA
immune	Th17	rs33993564	chr5	150847077	rs10051924	ENSG00000086589	ENST00000518917	RBM22	150846304	150847551	Th17_51150	openGene2openGene	IBD
immune	Th17	rs12128789	chr1	212699510	rs73079851	ENSG00000203705	ENST00000488246	TATDN3	212698935	212700846	Th17_5235	openGene2openGene	T1D
immune	Th17	rs3807307	chr7	128938247	rs2004640	ENSG00000128604	ENST00000465603	IRF5	128937682	128938539	Th17_59128	openGene2openGene	SLE
immune	Th17	rs8079075	chr17	39868045	rs112880843	ENSG00000131748	ENST00000580551	STARD3	39866996	39868375	Th17_25567	openGene2openGene	SLE
immune	Th17	rs1453560	chr17	39868045	rs112880843	ENSG00000131748	ENST00000578232	STARD3	39866996	39868375	Th17_25567	openGene2openGene	SLE
immune	Th17	rs2066819	chr12	56334353	rs79824801	ENSG00000170581	ENST00000651934	STAT2	56333340	56334472	Th17_14532	openGene2openGene	PSO
immune	Th17	rs2066819	chr12	56333921	rs80317430	ENSG00000170581	ENST00000651934	STAT2	56333340	56334472	Th17_14532	openGene2openGene	PSO
immune	Th17	rs36014129	chr6	26199675	rs34961555	ENSG00000124575	ENST00000244534	H1-3	26198821	26200017	Th17_52680	openGene2openGene	SLE
immune	Th17	rs1453560	chr17	39868045	rs112880843	ENSG00000131748	ENST00000544210	STARD3	39866996	39868375	Th17_25567	openGene2openGene	SLE
immune	Th17	rs10791824	chr11	65791795	rs10791824	ENSG00000172803	ENST00000531795	SNX32	65791640	65792200	Th17_11132	openGene2openGene	ECZ
immune	Th17	rs1453560	chr17	39868045	rs112880843	ENSG00000131748	ENST00000578254	STARD3	39866996	39868375	Th17_25567	openGene2openGene	SLE
immune	Th17	rs2066819	chr12	56334216	rs2371494	ENSG00000170581	ENST00000556140	STAT2	56333340	56334472	Th17_14532	openGene2openGene	PSO
immune	Th17	rs33993564	chr5	150846668	rs34156253	ENSG00000086589	ENST00000447771	RBM22	150846304	150847551	Th17_51150	openGene2openGene	IBD
immune	Th17	rs12128789	chr1	212700089	rs2221593	ENSG00000203705	ENST00000525574	TATDN3	212698935	212700846	Th17_5235	openGene2openGene	T1D
immune	Th17	rs11624293	chr14	88006251	rs8005161	ENSG00000140030	ENST00000267549	GPR65	88006034	88006861	Th17_19703	ocr2openGene	AS
immune	Th17	rs13205210	chr6	34887971	rs1051115	ENSG00000124678	ENST00000510465	TCP11	34887684	34888498	Th17_53135	openGene2openGene	SLE
immune	Th17	rs2495365	chr1	2556327	rs2227313	ENSG00000157873	ENST00000435221	TNFRSF14	2555457	2557406	Th17_108	openGene2openGene	UC
immune	Th17	rs663743	chr11	64285685	rs887314	ENSG00000149781	ENST00000544997	FERMT3	64284405	64286236	Th17_11027	openGene2openGene	T1D
immune	Th17	rs663743	chr11	64284975	rs2510066	ENSG00000149781	ENST00000544997	FERMT3	64284405	64286236	Th17_11027	openGene2openGene	T1D
immune	Th17	rs2495365	chr1	2556327	rs2227313	ENSG00000157873	ENST00000409119	TNFRSF14	2555457	2557406	Th17_108	openGene2openGene	UC
immune	Th17	rs12946510	chr17	39813896	rs9909593	ENSG00000161405	ENST00000394189	IKZF3	39813387	39814192	Th17_25563	ocr2openGene	MS
immune	Th17	rs7132277	chr12	123364549	rs7485502	ENSG00000150977	ENST00000280571	RILPL2	123364340	123365969	Th17_16223	openGene2openGene	MS
immune	Th17	rs34835	chr16	28554346	rs7191618	ENSG00000197272	ENST00000356897	IL27	28553742	28554590	Th17_23171	openGene2openGene	T1D
immune	Th17	rs28449958	chr16	28864161	rs7193733	ENSG00000260442	ENST00000561547	ATP2A1-AS1	28863156	28864225	Th17_23176	openGene2openGene	IBD
immune	Th17	rs2762051	chr13	50237015	rs2765769	ENSG00000136104	ENST00000644425	RNASEH2B	50236547	50237481	Th17_17282	ocr2openGene	CEL
immune	Th17	rs13205210	chr6	34887971	rs1051115	ENSG00000124678	ENST00000373979	TCP11	34887684	34888498	Th17_53135	openGene2openGene	SLE
immune	Th17	rs34840245	chr6	34887971	rs1051115	ENSG00000124678	ENST00000507706	TCP11	34887684	34888498	Th17_53135	openGene2openGene	SLE
immune	Th17	rs55836957	chr11	128302575	rs61907718	ENSG00000254588	ENST00000525706	ETS1-AS1	128302229	128303204	Th17_12759	openGene2openGene	T1D
immune	Th17	rs9926533	chr16	31074149	rs2303222	ENSG00000140691	ENST00000564900	ARMC5	31073004	31074797	Th17_23309	openGene2openGene	SLE
immune	Th17	rs2762051	chr13	50237015	rs2765769	ENSG00000136104	ENST00000643159	RNASEH2B	50236547	50237481	Th17_17282	ocr2openGene	CEL
immune	Th17	rs6752107	chr2	233273202	rs2289474	ENSG00000085978	ENST00000392017	ATG16L1	233273127	233273488	Th17_36523	openGene2openGene	CRO
immune	Th17	rs1463485	chr17	75855710	rs1463485	ENSG00000132481	ENST00000593089	TRIM47	75854942	75856182	Th17_26782	openGene2openGene	SLE
immune	Th17	rs9926533	chr16	31073073	rs11281612	ENSG00000103496	ENST00000313843	STX4	31073004	31074797	Th17_23309	openGene2openGene	SLE
immune	Th17	rs9926533	chr16	31073073	rs11281612	ENSG00000103496	ENST00000566353	STX4	31073004	31074797	Th17_23309	openGene2openGene	SLE
immune	Th17	rs17849501	chr1	183471396	rs41272536	ENSG00000198860	ENST00000643702	TSEN15	183471036	183473141	Th17_4343	openGene2openGene	SLE
immune	Th17	rs33993564	chr5	150846668	rs34156253	ENSG00000086589	ENST00000521248	RBM22	150846304	150847551	Th17_51150	openGene2openGene	IBD
immune	Th17	rs9926533	chr16	31074149	rs2303222	ENSG00000103496	ENST00000478150	STX4	31073004	31074797	Th17_23309	openGene2openGene	SLE
immune	Th17	rs6738825	chr2	197805147	rs770658	ENSG00000247626	ENST00000282276	MARS2	197804317	197805455	Th17_35504	openGene2openGene	SLE
immune	Th17	rs7187776	chr16	28846324	rs7187776	ENSG00000168488	ENST00000566080	ATXN2L	28845866	28847069	Th17_23175	openGene2openGene	T1D
immune	Th17	rs4976646	chr5	177357447	rs4976689	ENSG00000169230	ENST00000303204	PRELID1	177357203	177358530	Th17_51742	openGene2openGene	MS
immune	Th17	rs2017445	chr12	56041720	rs705705	ENSG00000257449	ENST00000551846	ENSG00000257449	56041404	56042441	Th17_14508	openGene2openGene	VIT
immune	Th17	rs10174949	chr2	8302118	rs10174949	ENSG00000235092	ENST00000433592	ID2-AS1	8301871	8302533	Th17_31179	ocr2openGene	ALG
immune	Th17	rs35954981	chr12	9733403	rs10492166	ENSG00000069493	ENST00000545918	CLEC2D	9732940	9733459	Th17_13327	openGene2openGene	T1D
immune	Th17	rs35954981	chr12	9733365	rs10492165	ENSG00000069493	ENST00000545918	CLEC2D	9732940	9733459	Th17_13327	openGene2openGene	T1D
immune	Th17	rs3801810	chr7	26864711	rs17323934	ENSG00000005020	ENST00000487720	SKAP2	26863924	26865188	Th17_57186	openGene2openGene	CRO
immune	Th17	rs12232003	chr12	53198668	rs12824946	ENSG00000205352	ENST00000549924	PRR13	53198507	53199581	Th17_14360	openGene2openGene	T1D
immune	Th17	rs1701704	chr12	56041628	rs705704	ENSG00000139531	ENST00000550340	SUOX	56041404	56042441	Th17_14508	openGene2openGene	T1D
immune	Th17	rs33993564	chr5	150847077	rs10051924	ENSG00000086589	ENST00000521248	RBM22	150846304	150847551	Th17_51150	openGene2openGene	IBD
immune	Th17	rs8079075	chr17	39819340	rs58075375	ENSG00000161405	ENST00000346872	IKZF3	39819270	39819970	Th17_25565	ocr2openGene	SLE
immune	Th17	rs41263646	chr1	183590569	rs2274065	ENSG00000232860	ENST00000432837	SMG7-AS1	183589951	183591203	Th17_4350	openGene2openGene	SLE
immune	Th17	rs56129466	chr11	128302575	rs61907718	ENSG00000134954	ENST00000319397	ETS1	128302229	128303204	Th17_12759	openGene2openGene	ALG
immune	Th17	rs694739	chr11	64284975	rs2510066	ENSG00000149743	ENST00000539595	TRPT1	64284405	64286236	Th17_11027	openGene2openGene	MS
immune	Th17	rs663743	chr11	64284975	rs2510066	ENSG00000173153	ENST00000468670	ESRRA	64284405	64286236	Th17_11027	openGene2openGene	T1D
immune	Th17	rs1453560	chr17	39819603	rs112743130	ENSG00000161405	ENST00000346872	IKZF3	39819270	39819970	Th17_25565	ocr2openGene	SLE
immune	Th17	rs1463485	chr17	75855710	rs1463485	ENSG00000132471	ENST00000590450	WBP2	75854942	75856182	Th17_26782	openGene2openGene	SLE
immune	Th17	rs2066819	chr12	56334216	rs2371494	ENSG00000110958	ENST00000614328	PTGES3	56333340	56334472	Th17_14532	openGene2openGene	PSO
immune	Th17	rs2017445	chr12	56041720	rs705705	ENSG00000139531	ENST00000552258	SUOX	56041404	56042441	Th17_14508	openGene2openGene	VIT
immune	Th17	rs1701704	chr12	56041628	rs705704	ENSG00000273973	ENST00000619602	ENSG00000273973	56041404	56042441	Th17_14508	openGene2openGene	T1D
immune	Th17	rs2017445	chr12	56041628	rs705704	ENSG00000139531	ENST00000548274	SUOX	56041404	56042441	Th17_14508	openGene2openGene	VIT
immune	Th17	rs663743	chr11	64340005	rs479777	ENSG00000173153	ENST00000405666	ESRRA	64339993	64340948	Th17_11033	openGene2openGene	T1D
immune	Th17	rs4690229	chr4	973551	rs113075206	ENSG00000127419	ENST00000622959	TMEM175	972884	974133	Th17_44943	openGene2openGene	SLE
immune	Th17	rs773125	chr12	56042145	rs1131017	ENSG00000196465	ENST00000548571	MYL6B	56041404	56042441	Th17_14508	openGene2openGene	RA
immune	Th17	rs10220572	chr14	88006251	rs8005161	ENSG00000054983	ENST00000622264	GALC	88006034	88006861	Th17_19703	openGene2openGene	IBD
immune	Th17	rs12421615	chr11	64284975	rs2510066	ENSG00000149743	ENST00000394546	TRPT1	64284405	64286236	Th17_11027	openGene2openGene	VIT
immune	Th17	rs73178598	chr3	18725912	rs4256159	ENSG00000182568	ENST00000415069	SATB1	18725544	18726142	Th17_40843	ocr2openGene	CRO
immune	Th17	rs7187776	chr16	28864161	rs7193733	ENSG00000177548	ENST00000564579	RABEP2	28863156	28864225	Th17_23176	openGene2openGene	T1D
immune	Th17	rs7187776	chr16	28863883	rs11864750	ENSG00000177548	ENST00000564579	RABEP2	28863156	28864225	Th17_23176	openGene2openGene	T1D
immune	Th17	rs2304206	chr19	49665670	rs2304205	ENSG00000010361	ENST00000534008	FUZ	49665277	49666244	Th17_30716	openGene2openGene	VIT
immune	Th17	rs231779	chr2	203869764	rs231779	ENSG00000163599	ENST00000696049	CTLA4	203869575	203870128	Th17_35693	openGene2openGene	GD
immune	Th17	rs13153019	chr5	177357438	rs4976688	ENSG00000165671	ENST00000347982	NSD1	177357203	177358530	Th17_51742	openGene2openGene	ALG
immune	Th17	rs33993564	chr5	150847077	rs10051924	ENSG00000254333	ENST00000519040	NDST1-AS1	150846304	150847551	Th17_51150	openGene2openGene	IBD
immune	Th17	rs10876864	chr12	56042145	rs1131017	ENSG00000139613	ENST00000267064	SMARCC2	56041404	56042441	Th17_14508	openGene2openGene	ALG
immune	Th17	rs34841270	chr8	128555269	rs57593539	ENSG00000221176	ENST00000408249	MIR1207	128554834	128555464	Th17_62692	ocr2openGene	CRO
immune	Th17	rs63406760	chr12	123364549	rs7485502	ENSG00000111325	ENST00000538628	OGFOD2	123364340	123365969	Th17_16223	openGene2openGene	ALG
immune	Th17	rs73178598	chr3	18725564	rs34599998	ENSG00000182568	ENST00000415069	SATB1	18725544	18726142	Th17_40843	ocr2openGene	CRO
immune	Th17	rs73178598	chr3	18725912	rs4256159	ENSG00000182568	ENST00000440737	SATB1	18725544	18726142	Th17_40843	ocr2openGene	CRO
immune	Th17	rs7187776	chr16	28863226	rs62037367	ENSG00000177548	ENST00000564473	RABEP2	28863156	28864225	Th17_23176	openGene2openGene	T1D
immune	Th17	rs9355260	chr6	159104207	rs55966014	ENSG00000271913	ENST00000685651	TAGAP-AS1	159104129	159104436	Th17_56183	openGene2openGene	MS
immune	Th17	rs9355260	chr6	159104207	rs55966014	ENSG00000271913	ENST00000659798	TAGAP-AS1	159104129	159104436	Th17_56183	openGene2openGene	MS
immune	Th17	rs60652743	chr19	46718300	rs313839	ENSG00000105287	ENST00000595515	PRKD2	46718221	46718670	Th17_30490	openGene2openGene	T1D
immune	Th17	rs149010539	chr3	48504480	rs114743756	ENSG00000164054	ENST00000441507	SHISA5	48503742	48504792	Th17_41622	openGene2openGene	CRO
immune	Th17	rs4899260	chr14	68816828	rs4899262	ENSG00000185650	ENST00000553375	ZFP36L1	68815822	68817005	Th17_19268	ocr2openGene	CEL
immune	Th17	rs4899260	chr14	68816658	rs4899261	ENSG00000185650	ENST00000557022	ZFP36L1	68815822	68817005	Th17_19268	ocr2openGene	CEL
immune	Th17	rs1701704	chr12	56041628	rs705704	ENSG00000139613	ENST00000550164	SMARCC2	56041404	56042441	Th17_14508	openGene2openGene	T1D
immune	Th17	rs2304206	chr19	49665614	rs2304206	ENSG00000010361	ENST00000527111	FUZ	49665277	49666244	Th17_30716	openGene2openGene	VIT
immune	Th17	rs149010539	chr3	48504480	rs114743756	ENSG00000164054	ENST00000417962	SHISA5	48503742	48504792	Th17_41622	openGene2openGene	CRO
immune	Th17	rs694739	chr11	64284975	rs2510066	ENSG00000149761	ENST00000534929	NUDT22	64284405	64286236	Th17_11027	openGene2openGene	MS
immune	Th17	rs3197999	chr3	50299601	rs34136796	ENSG00000186792	ENST00000621157	HYAL3	50298778	50299909	Th17_41705	openGene2openGene	IBD
immune	Th17	rs7723899	chr5	96896698	rs2548536	ENSG00000164308	ENST00000513084	ERAP2	96895967	96896714	Th17_49909	openGene2openGene	CRO
immune	Th17	rs921650	chr17	39926554	rs12603332	ENSG00000186075	ENST00000584588	ZPBP2	39926473	39928009	Th17_25569	openGene2openGene	ALG
immune	Th17	rs77599401	chr1	206703941	rs57192369	ENSG00000162889	ENST00000367103	MAPKAPK2	206703636	206704089	Th17_5000	ocr2openGene	T1D
immune	Th17	rs36014129	chr6	26189128	rs13204572	ENSG00000278705	ENST00000377745	H4C2	26188355	26189329	Th17_52677	openGene2openGene	SLE
immune	Th17	rs3091307	chr5	132656717	rs1881457	ENSG00000131437	ENST00000403231	KIF3A	132656080	132656820	Th17_50558	openGene2openGene	ALG
immune	Th17	rs12232003	chr12	53198668	rs12824946	ENSG00000094914	ENST00000547757	AAAS	53198507	53199581	Th17_14360	openGene2openGene	T1D
immune	Th17	rs55836957	chr11	128302748	rs73018928	ENSG00000134954	ENST00000531611	ETS1	128302229	128303204	Th17_12759	openGene2openGene	T1D
immune	Th17	rs55836957	chr11	128302575	rs61907718	ENSG00000134954	ENST00000526145	ETS1	128302229	128303204	Th17_12759	openGene2openGene	T1D
immune	Th17	rs2066819	chr12	56334216	rs2371494	ENSG00000062485	ENST00000551473	CS	56333340	56334472	Th17_14532	openGene2openGene	PSO
immune	Th17	rs7187776	chr16	28863801	rs7198606	ENSG00000275807	ENST00000614819	ENSG00000275807	28863156	28864225	Th17_23176	openGene2openGene	T1D
immune	Th17	rs28449958	chr16	28824361	rs138159013	ENSG00000196296	ENST00000536376	ATP2A1	28822496	28824648	Th17_23174	openGene2openGene	IBD
immune	Th17	rs12421615	chr11	64285685	rs887314	ENSG00000149761	ENST00000534929	NUDT22	64284405	64286236	Th17_11027	openGene2openGene	VIT
immune	Th17	rs10883723	chr10	102503918	rs3818470	ENSG00000171206	ENST00000479004	TRIM8	102503676	102504196	Th17_8804	openGene2openGene	ALG
immune	Th17	rs2256814	chr20	63740688	rs1741708	ENSG00000268858	ENST00000601296	ENSG00000268858	63739307	63740727	Th17_38348	openGene2openGene	MS
immune	Th17	rs2066819	chr12	56333921	rs80317430	ENSG00000062485	ENST00000551936	CS	56333340	56334472	Th17_14532	openGene2openGene	PSO
immune	Th17	rs2762051	chr13	50237015	rs2765769	ENSG00000233672	ENST00000594244	RNASEH2B-AS1	50236547	50237481	Th17_17282	ocr2openGene	CEL
immune	Th17	rs8079075	chr17	39819408	rs34053394	ENSG00000161405	ENST00000467757	IKZF3	39819270	39819970	Th17_25565	ocr2openGene	SLE
immune	Th17	rs2017445	chr12	56041628	rs705704	ENSG00000111540	ENST00000448789	RAB5B	56041404	56042441	Th17_14508	openGene2openGene	VIT
immune	Th17	rs12232003	chr12	53198668	rs12824946	ENSG00000139631	ENST00000379846	CSAD	53198507	53199581	Th17_14360	openGene2openGene	T1D
immune	Th17	rs2017445	chr12	56041720	rs705705	ENSG00000111540	ENST00000549915	RAB5B	56041404	56042441	Th17_14508	openGene2openGene	VIT
immune	Th17	rs2256814	chr20	63740688	rs1741708	ENSG00000203896	ENST00000309546	LIME1	63739307	63740727	Th17_38348	openGene2openGene	MS
immune	Th17	rs12421615	chr11	64284975	rs2510066	ENSG00000149761	ENST00000543358	NUDT22	64284405	64286236	Th17_11027	openGene2openGene	VIT
immune	Th17	rs7204270	chr16	30183519	rs930392	ENSG00000005844	ENST00000356798	ITGAL	30183194	30184690	Th17_23248	openGene2openGene	MS
immune	Th17	rs7723899	chr5	96896518	rs2548537	ENSG00000164308	ENST00000379904	ERAP2	96895967	96896714	Th17_49909	openGene2openGene	CRO
immune	Th17	rs7187776	chr16	28880144	rs8055138	ENSG00000177548	ENST00000544477	RABEP2	28879617	28880489	Th17_23178	openGene2openGene	T1D
immune	Th17	rs7723899	chr5	96896698	rs2548536	ENSG00000164308	ENST00000379904	ERAP2	96895967	96896714	Th17_49909	openGene2openGene	CRO
immune	Th17	rs28449958	chr16	28863226	rs62037367	ENSG00000168488	ENST00000336783	ATXN2L	28863156	28864225	Th17_23176	openGene2openGene	IBD
immune	Th17	rs10876864	chr12	56042145	rs1131017	ENSG00000257727	ENST00000548013	CNPY2	56041404	56042441	Th17_14508	openGene2openGene	ALG
immune	Th17	rs13010713	chr2	181170465	rs4667114	ENSG00000234663	ENST00000435411	LINC01934	181170206	181170538	Th17_35099	openGene2openGene	CEL
immune	Th17	rs1048990	chr14	35292469	rs1048990	ENSG00000100906	ENST00000555629	NFKBIA	35291985	35292878	Th17_18546	openGene2openGene	ALG
immune	Th17	rs2256814	chr20	63740688	rs1741708	ENSG00000101246	ENST00000610774	ARFRP1	63739307	63740727	Th17_38348	openGene2openGene	MS
immune	Th17	rs1048990	chr14	35122110	rs28365850	ENSG00000100906	ENST00000557459	NFKBIA	35121637	35122878	Th17_18540	openGene2openGene	ALG
immune	Th17	rs12615545	chr2	181197113	rs4666715	ENSG00000115232	ENST00000339307	ITGA4	181197056	181197800	Th17_35103	ocr2openGene	AS
immune	Th17	rs12615545	chr2	181197269	rs4666716	ENSG00000115232	ENST00000339307	ITGA4	181197056	181197800	Th17_35103	ocr2openGene	AS
immune	Th17	rs2066819	chr12	56333921	rs80317430	ENSG00000062485	ENST00000542324	CS	56333340	56334472	Th17_14532	openGene2openGene	PSO
immune	Th17	rs4252665	chr17	39819340	rs58075375	ENSG00000161405	ENST00000346243	IKZF3	39819270	39819970	Th17_25565	ocr2openGene	SLE
immune	Th17	rs11611029	chr12	55974294	rs11171710	ENSG00000196465	ENST00000696000	MYL6B	55973492	55974547	Th17_14500	openGene2openGene	HT
immune	Th17	rs12421615	chr11	64284975	rs2510066	ENSG00000149782	ENST00000540288	PLCB3	64284405	64286236	Th17_11027	openGene2openGene	VIT
immune	Th17	rs3197999	chr3	48685869	rs6792510	ENSG00000178035	ENST00000496837	IMPDH2	48685479	48686425	Th17_41634	openGene2openGene	IBD
immune	Th17	rs10883723	chr10	102503918	rs3818470	ENSG00000077150	ENST00000189444	NFKB2	102503676	102504196	Th17_8804	openGene2openGene	ALG
immune	Th17	rs10883723	chr10	102502871	rs2296590	ENSG00000107862	ENST00000678351	GBF1	102501929	102503087	Th17_8803	openGene2openGene	ALG
immune	Th17	rs78865465	chr12	55974117	rs75639074	ENSG00000257449	ENST00000551846	ENSG00000257449	55973492	55974547	Th17_14500	openGene2openGene	T1D
immune	Th17	rs10883723	chr10	102503918	rs3818470	ENSG00000107862	ENST00000678351	GBF1	102503676	102504196	Th17_8804	openGene2openGene	ALG
immune	Th17	rs1453560	chr17	39867188	rs1453560	ENSG00000161395	ENST00000429199	PGAP3	39866996	39868375	Th17_25567	openGene2openGene	SLE
immune	Th17	rs1800693	chr12	6341779	rs767455	ENSG00000067182	ENST00000539372	TNFRSF1A	6341579	6342263	Th17_13170	openGene2openGene	MS
immune	Th17	rs8079075	chr17	39867188	rs1453560	ENSG00000161395	ENST00000300658	PGAP3	39866996	39868375	Th17_25567	openGene2openGene	SLE
immune	Th17	rs8079075	chr17	39868045	rs112880843	ENSG00000161395	ENST00000300658	PGAP3	39866996	39868375	Th17_25567	openGene2openGene	SLE
immune	Th17	rs2066819	chr12	56334353	rs79824801	ENSG00000176422	ENST00000338146	SPRYD4	56333340	56334472	Th17_14532	openGene2openGene	PSO
immune	Th17	rs17264332	chr6	137678425	chr6:137678425:GA:G	ENSG00000229922	ENST00000434437	LINC02865	137678422	137678815	Th17_55375	ocr2openGene	RA
immune	Th17	rs9926533	chr16	31073073	rs11281612	ENSG00000260267	ENST00000564629	ENSG00000260267	31073004	31074797	Th17_23309	openGene2openGene	SLE
immune	Th17	rs63406760	chr12	123364549	rs7485502	ENSG00000111328	ENST00000544658	CDK2AP1	123364340	123365969	Th17_16223	openGene2openGene	ALG
immune	Th17	rs3197999	chr3	48685869	rs6792510	ENSG00000178035	ENST00000462980	IMPDH2	48685479	48686425	Th17_41634	openGene2openGene	IBD
immune	Th17	rs41263646	chr1	183590726	rs2333681	ENSG00000143344	ENST00000304685	RGL1	183589951	183591203	Th17_4350	openGene2openGene	SLE
immune	Th17	rs1800693	chr12	6341779	rs767455	ENSG00000067182	ENST00000536194	TNFRSF1A	6341579	6342263	Th17_13170	openGene2openGene	MS
immune	Th17	rs11246217	chr11	575800	rs34793529	ENSG00000185522	ENST00000329451	LMNTD2	575426	576773	Th17_9612	openGene2openGene	SLE
immune	Th17	rs12421615	chr11	64285685	rs887314	ENSG00000182450	ENST00000422670	KCNK4	64284405	64286236	Th17_11027	openGene2openGene	VIT
immune	Th17	rs740474	chr5	141636721	rs1421896	ENSG00000131504	ENST00000647433	DIAPH1	141636258	141638374	Th17_50846	openGene2openGene	ALG
immune	Th17	rs6651252	chr8	128540610	rs2392944	ENSG00000249859	ENST00000685606	PVT1	128540347	128541436	Th17_62690	ocr2openGene	SLE
immune	Th17	rs663743	chr11	64285685	rs887314	ENSG00000173153	ENST00000406310	ESRRA	64284405	64286236	Th17_11027	openGene2openGene	T1D
immune	Th17	rs12421615	chr11	64284975	rs2510066	ENSG00000173264	ENST00000313074	GPR137	64284405	64286236	Th17_11027	openGene2openGene	VIT
immune	Th17	rs250308	chr5	119344352	rs250298	ENSG00000145779	ENST00000388882	TNFAIP8	119343705	119344357	Th17_50287	ocr2openGene	ALG
immune	Th17	rs2256814	chr20	63737947	rs914559	ENSG00000273047	ENST00000476221	ENSG00000273047	63737858	63738181	Th17_38347	openGene2openGene	MS
immune	Th17	rs663743	chr11	64285685	rs887314	ENSG00000173264	ENST00000438980	GPR137	64284405	64286236	Th17_11027	openGene2openGene	T1D
immune	Th17	rs250308	chr5	119344332	rs250299	ENSG00000145779	ENST00000503646	TNFAIP8	119343705	119344357	Th17_50287	ocr2openGene	ALG
immune	Th17	rs1453560	chr17	39819340	rs58075375	ENSG00000161405	ENST00000346872	IKZF3	39819270	39819970	Th17_25565	ocr2openGene	SLE
immune	Th17	rs663743	chr11	64284975	rs2510066	ENSG00000173264	ENST00000313074	GPR137	64284405	64286236	Th17_11027	openGene2openGene	T1D
immune	Th17	rs7187776	chr16	28880144	rs8055138	ENSG00000178188	ENST00000618521	SH2B1	28879617	28880489	Th17_23178	openGene2openGene	T1D
immune	Th17	rs1048990	chr14	35122110	rs28365850	ENSG00000100883	ENST00000554803	SRP54	35121637	35122878	Th17_18540	openGene2openGene	ALG
immune	Th17	rs2304206	chr19	49677009	rs975484	ENSG00000126453	ENST00000616144	BCL2L12	49676360	49677400	Th17_30717	openGene2openGene	VIT
immune	Th17	rs10220572	chr14	88006251	rs8005161	ENSG00000054983	ENST00000393568	GALC	88006034	88006861	Th17_19703	openGene2openGene	IBD
immune	Th17	rs10220572	chr14	88006251	rs8005161	ENSG00000054983	ENST00000554372	GALC	88006034	88006861	Th17_19703	openGene2openGene	IBD
immune	Th17	rs2066819	chr12	56300477	rs2695789	ENSG00000092841	ENST00000550697	MYL6	56299441	56300649	Th17_14530	openGene2openGene	PSO
immune	Th17	rs12232003	chr12	53180847	rs59218377	ENSG00000123349	ENST00000351500	PFDN5	53180030	53181362	Th17_14358	openGene2openGene	T1D
immune	Th17	rs2816316	chr1	192550735	rs1323298	ENSG00000090104	ENST00000462589	RGS1	192550690	192551639	Th17_4490	ocr2openGene	CEL
immune	Th17	rs10876864	chr12	56042145	rs1131017	ENSG00000092841	ENST00000547703	MYL6	56041404	56042441	Th17_14508	openGene2openGene	ALG
immune	Th17	rs7187776	chr16	28824359	rs149808056	ENSG00000178188	ENST00000567536	SH2B1	28822496	28824648	Th17_23174	openGene2openGene	T1D
immune	Th17	rs61759532	chr17	7337072	rs61759532	ENSG00000161960	ENST00000584901	EIF4A1	7336310	7337297	Th17_24774	openGene2openGene	T1D
immune	Th17	rs2104047	chr14	68283210	rs3784099	ENSG00000185650	ENST00000557022	ZFP36L1	68282926	68284132	Th17_19234	ocr2openGene	ALG
immune	Th17	rs28449958	chr16	28880144	rs8055138	ENSG00000168488	ENST00000340394	ATXN2L	28879617	28880489	Th17_23178	openGene2openGene	IBD
immune	Th17	rs78865465	chr12	55974117	rs75639074	ENSG00000229117	ENST00000358888	RPL41	55973492	55974547	Th17_14500	openGene2openGene	T1D
immune	Th17	rs35327136	chr17	45409851	rs36078910	ENSG00000267278	ENST00000585780	MAP3K14-AS1	45409469	45410767	Th17_25843	openGene2openGene	T1D
immune	Th17	rs2104047	chr14	68283210	rs3784099	ENSG00000185650	ENST00000553375	ZFP36L1	68282926	68284132	Th17_19234	ocr2openGene	ALG
immune	Th17	rs60600003	chr7	37342861	rs60600003	ENSG00000155849	ENST00000463390	ELMO1	37342524	37343405	Th17_57446	openGene2openGene	MS
immune	Th17	rs773125	chr12	56042145	rs1131017	ENSG00000185664	ENST00000550447	PMEL	56041404	56042441	Th17_14508	openGene2openGene	RA
immune	Th17	rs12445568	chr16	31033362	rs58726213	ENSG00000167394	ENST00000564456	ZNF668	31032751	31034473	Th17_23306	openGene2openGene	PSO
immune	Th17	rs1860545	chr12	6341779	rs767455	ENSG00000067182	ENST00000162749	TNFRSF1A	6341579	6342263	Th17_13170	openGene2openGene	AS
immune	Th17	rs2066819	chr12	56300477	rs2695789	ENSG00000092841	ENST00000547649	MYL6	56299441	56300649	Th17_14530	openGene2openGene	PSO
immune	Th17	rs1860545	chr12	6341779	rs767455	ENSG00000067182	ENST00000543048	TNFRSF1A	6341579	6342263	Th17_13170	openGene2openGene	AS
immune	Th17	rs1860545	chr12	6341779	rs767455	ENSG00000067182	ENST00000536194	TNFRSF1A	6341579	6342263	Th17_13170	openGene2openGene	AS
immune	Th17	rs10936599	chr3	169769649	rs12637184	ENSG00000008952	ENST00000469515	SEC62	169769485	169769666	Th17_44037	openGene2openGene	CEL
immune	Th17	rs28449958	chr16	28863801	rs7198606	ENSG00000177548	ENST00000568703	RABEP2	28863156	28864225	Th17_23176	openGene2openGene	IBD
immune	Th17	rs2017445	chr12	56041720	rs705705	ENSG00000092841	ENST00000546845	MYL6	56041404	56042441	Th17_14508	openGene2openGene	VIT
immune	Th17	rs10936599	chr3	169769649	rs12637184	ENSG00000171757	ENST00000524054	LRRC34	169769485	169769666	Th17_44037	openGene2openGene	CEL
immune	Th17	rs13088318	chr3	101512524	rs16843927	ENSG00000138468	ENST00000314261	SENP7	101512511	101513648	Th17_42461	openGene2openGene	ALG
immune	Th17	rs28449958	chr16	28863801	rs7198606	ENSG00000178952	ENST00000569217	TUFM	28863156	28864225	Th17_23176	openGene2openGene	IBD
immune	Th17	rs60652743	chr19	46718300	rs313839	ENSG00000160014	ENST00000597868	CALM3	46718221	46718670	Th17_30490	openGene2openGene	T1D
immune	Th17	rs1453560	chr17	39819953	rs9901917	ENSG00000161405	ENST00000377944	IKZF3	39819270	39819970	Th17_25565	ocr2openGene	SLE
immune	Th17	rs1463485	chr17	75855927	rs936394	ENSG00000132471	ENST00000416574	WBP2	75854942	75856182	Th17_26782	openGene2openGene	SLE
immune	Th17	rs2017445	chr12	56041720	rs705705	ENSG00000092841	ENST00000551589	MYL6	56041404	56042441	Th17_14508	openGene2openGene	VIT
immune	Th17	rs35327136	chr17	45409851	rs36078910	ENSG00000267278	ENST00000586450	MAP3K14-AS1	45409469	45410767	Th17_25843	openGene2openGene	T1D
immune	Th17	rs7769192	chr6	137666771	rs6904167	ENSG00000118503	ENST00000237289	TNFAIP3	137666182	137666778	Th17_55373	ocr2openGene	MS
immune	Th17	rs2304206	chr19	49677009	rs975484	ENSG00000142541	ENST00000679106	RPL13A	49676360	49677400	Th17_30717	openGene2openGene	VIT
immune	Th17	rs12463658	chr2	191066738	rs1517352	ENSG00000138378	ENST00000409995	STAT4	191066178	191067018	Th17_35311	ocr2openGene	CRO
immune	Th17	rs663743	chr11	64285685	rs887314	ENSG00000182450	ENST00000394525	KCNK4	64284405	64286236	Th17_11027	openGene2openGene	T1D
immune	Th17	rs2304206	chr19	49665670	rs2304205	ENSG00000142541	ENST00000472481	RPL13A	49665277	49666244	Th17_30716	openGene2openGene	VIT
immune	Th17	rs13018977	chr2	241316415	rs13006939	ENSG00000115677	ENST00000413241	HDLBP	241314929	241316455	Th17_36756	openGene2openGene	T1D
immune	Th17	rs13018977	chr2	241316415	rs13006939	ENSG00000115677	ENST00000423693	HDLBP	241314929	241316455	Th17_36756	openGene2openGene	T1D
immune	Th17	rs9889262	chr17	49361940	rs112502960	ENSG00000198740	ENST00000508237	ZNF652	49361050	49362673	Th17_26010	openGene2openGene	ALG
immune	Th17	rs45475795	chr4	122602677	rs62324191	ENSG00000181004	ENST00000433287	BBS12	122602417	122603079	Th17_47137	ocr2openGene	RA
immune	Th17	rs7130753	chr11	111602364	rs59921976	ENSG00000137713	ENST00000534500	PPP2R1B	111601842	111603182	Th17_12200	openGene2openGene	ALG
immune	Th17	rs7187776	chr16	28863883	rs11864750	ENSG00000178188	ENST00000322610	SH2B1	28863156	28864225	Th17_23176	openGene2openGene	T1D
immune	Th17	rs12615545	chr2	181170465	rs4667114	ENSG00000234663	ENST00000669843	LINC01934	181170206	181170538	Th17_35099	openGene2openGene	AS
immune	Th17	rs663743	chr11	64284975	rs2510066	ENSG00000173486	ENST00000535135	FKBP2	64284405	64286236	Th17_11027	openGene2openGene	T1D
immune	Th17	rs1359062	chr1	192575665	rs2984920	ENSG00000116747	ENST00000469214	RO60	192575299	192576086	Th17_4495	openGene2openGene	MS
immune	Th17	rs13260060	chr8	70403682	rs71517442	ENSG00000067167	ENST00000518678	TRAM1	70403516	70403937	Th17_61435	openGene2openGene	MS
immune	Th17	rs59716545	chr17	39864166	rs1453559	ENSG00000264968	ENST00000578802	ENSG00000264968	39864069	39864474	Th17_25566	openGene2openGene	RA
immune	Th17	rs11154801	chr6	135497759	rs13197384	ENSG00000146410	ENST00000451457	MTFR2	135497287	135498589	Th17_55285	openGene2openGene	MS
immune	Th17	rs10865050	chr2	102338193	rs13431828	ENSG00000115594	ENST00000409589	IL1R1	102337914	102338286	Th17_33416	openGene2openGene	ALG
immune	Th17	rs773125	chr12	56042145	rs1131017	ENSG00000139531	ENST00000550478	SUOX	56041404	56042441	Th17_14508	openGene2openGene	RA
immune	Th17	rs1516971	chr8	128555046	rs6651253	ENSG00000249859	ENST00000666223	PVT1	128554834	128555464	Th17_62692	ocr2openGene	RA
immune	Th17	rs2256814	chr20	63737947	rs914559	ENSG00000101150	ENST00000351424	TPD52L2	63737858	63738181	Th17_38347	openGene2openGene	MS
immune	Th17	rs4976646	chr5	177357447	rs4976689	ENSG00000198055	ENST00000355472	GRK6	177357203	177358530	Th17_51742	openGene2openGene	MS
immune	Th17	rs7187776	chr16	28824359	rs149808056	ENSG00000169682	ENST00000352260	SPNS1	28822496	28824648	Th17_23174	openGene2openGene	T1D
immune	Th17	rs1359062	chr1	192575665	rs2984920	ENSG00000116747	ENST00000367444	RO60	192575299	192576086	Th17_4495	openGene2openGene	MS
immune	Th17	rs2256814	chr20	63740688	rs1741708	ENSG00000101150	ENST00000352482	TPD52L2	63739307	63740727	Th17_38348	openGene2openGene	MS
immune	Th17	rs2816316	chr1	192575969	rs7535818	ENSG00000116747	ENST00000432079	RO60	192575299	192576086	Th17_4495	openGene2openGene	CEL
immune	Th17	rs7679	chr20	45934368	rs1057208	ENSG00000124104	ENST00000614929	SNX21	45934195	45935638	Th17_37817	openGene2openGene	SLE
immune	Th17	rs78865465	chr12	55974117	rs75639074	ENSG00000123374	ENST00000555408	CDK2	55973492	55974547	Th17_14500	openGene2openGene	T1D
immune	Th17	rs1359062	chr1	192575969	rs7535818	ENSG00000116750	ENST00000367454	UCHL5	192575299	192576086	Th17_4495	openGene2openGene	MS
immune	Th17	rs1359062	chr1	192575665	rs2984920	ENSG00000116750	ENST00000367455	UCHL5	192575299	192576086	Th17_4495	openGene2openGene	MS
immune	Th17	rs74796499	chr14	88006502	rs78461372	ENSG00000054983	ENST00000556879	GALC	88006034	88006861	Th17_19703	openGene2openGene	MS
immune	Th17	rs2304206	chr19	49665670	rs2304205	ENSG00000142541	ENST00000678713	RPL13A	49665277	49666244	Th17_30716	openGene2openGene	VIT
immune	Th17	rs36016881	chr1	7961850	rs200968609	ENSG00000116288	ENST00000493678	PARK7	7961086	7962230	Th17_231	openGene2openGene	IBD
immune	Th17	rs13098911	chr3	46205462	rs13096307	ENSG00000183625	ENST00000452454	CCR3	46205165	46205584	Th17_41522	ocr2openGene	CEL
immune	Th17	rs10790268	chr11	118870222	rs4938572	ENSG00000110367	ENST00000526070	DDX6	118869906	118871046	Th17_12442	ocr2openGene	RA
immune	Th17	rs36016881	chr1	7962137	rs3766606	ENSG00000116288	ENST00000493678	PARK7	7961086	7962230	Th17_231	openGene2openGene	IBD
immune	Th17	rs58763752	chr10	32957868	rs1187075	ENSG00000286409	ENST00000658560	ENSG00000286409	32957358	32958701	Th17_7214	openGene2openGene	T1D
immune	Th17	rs36014129	chr6	26044636	rs35506517	ENSG00000218281	ENST00000403259	H2AC9P	26044425	26044653	Th17_52663	openGene2openGene	SLE
immune	Th17	rs10790268	chr11	118870155	rs4936443	ENSG00000110367	ENST00000525082	DDX6	118869906	118871046	Th17_12442	ocr2openGene	RA
immune	Th17	rs10936599	chr3	169764547	rs2293607	ENSG00000085274	ENST00000544106	MYNN	169764294	169765388	Th17_44036	openGene2openGene	CEL
immune	Th17	rs10936599	chr3	169769649	rs12637184	ENSG00000085274	ENST00000349841	MYNN	169769485	169769666	Th17_44037	openGene2openGene	CEL
immune	Th17	rs2017445	chr12	56041628	rs705704	ENSG00000144785	ENST00000549318	ENSG00000144785	56041404	56042441	Th17_14508	openGene2openGene	VIT
immune	Th17	rs11714843	chr3	119498465	rs2280670	ENSG00000176142	ENST00000319172	TMEM39A	119498088	119498981	Th17_42892	openGene2openGene	JIA
immune	Th17	rs2542162	chr18	12884344	rs2292759	ENSG00000101624	ENST00000593250	CEP76	12883363	12884583	Th17_27451	openGene2openGene	T1D
immune	Th17	rs34835	chr16	28554346	rs7191618	ENSG00000184730	ENST00000564831	APOBR	28553742	28554590	Th17_23171	openGene2openGene	T1D
immune	Th17	rs2247314	chr6	166956865	rs2757039	ENSG00000265828	ENST00000582614	MIR3939	166956080	166957568	Th17_56366	openGene2openGene	VIT
immune	Th17	rs2066819	chr12	56334353	rs79824801	ENSG00000139645	ENST00000680755	ANKRD52	56333340	56334472	Th17_14532	openGene2openGene	PSO
immune	Th17	rs36016881	chr1	7961680	rs17523802	ENSG00000116288	ENST00000497113	PARK7	7961086	7962230	Th17_231	openGene2openGene	IBD
immune	Th17	rs60131261	chr6	30061023	rs9295829	ENSG00000204623	ENST00000431012	ZNRD1ASP	30060684	30061954	Th17_52861	openGene2openGene	VIT
immune	Th17	rs2066819	chr12	56333921	rs80317430	ENSG00000139645	ENST00000267116	ANKRD52	56333340	56334472	Th17_14532	openGene2openGene	PSO
immune	Th17	rs2816316	chr1	192575969	rs7535818	ENSG00000116747	ENST00000367444	RO60	192575299	192576086	Th17_4495	openGene2openGene	CEL
immune	Th17	rs63406760	chr12	122966218	rs4148856	ENSG00000111325	ENST00000538628	OGFOD2	122966108	122966883	Th17_16208	openGene2openGene	ALG
immune	Th17	rs12946510	chr17	39867492	rs4795397	ENSG00000131748	ENST00000336308	STARD3	39866996	39868375	Th17_25567	openGene2openGene	MS
immune	Th17	rs694739	chr11	64285685	rs887314	ENSG00000149743	ENST00000545812	TRPT1	64284405	64286236	Th17_11027	openGene2openGene	MS
immune	Th17	rs2256814	chr20	63740688	rs1741708	ENSG00000273047	ENST00000476221	ENSG00000273047	63739307	63740727	Th17_38348	openGene2openGene	MS
immune	Th17	rs1453560	chr17	39868045	rs112880843	ENSG00000141736	ENST00000584601	ERBB2	39866996	39868375	Th17_25567	openGene2openGene	SLE
immune	Th17	rs56750287	chr17	39867492	rs4795397	ENSG00000264968	ENST00000578802	ENSG00000264968	39866996	39868375	Th17_25567	openGene2openGene	T1D
immune	Th17	rs663743	chr11	64285685	rs887314	ENSG00000173153	ENST00000677967	ESRRA	64284405	64286236	Th17_11027	openGene2openGene	T1D
immune	Th17	rs56129466	chr11	128302748	rs73018928	ENSG00000134954	ENST00000535549	ETS1	128302229	128303204	Th17_12759	openGene2openGene	ALG
immune	Th17	rs60131261	chr6	30061023	rs9295829	ENSG00000066379	ENST00000332435	POLR1H	30060684	30061954	Th17_52861	openGene2openGene	VIT
immune	Th17	rs2304206	chr19	49677009	rs975484	ENSG00000126453	ENST00000614495	BCL2L12	49676360	49677400	Th17_30717	openGene2openGene	VIT
immune	Th17	rs150254607	chr4	122602677	rs62324191	ENSG00000224786	ENST00000641995	CETN4P	122602417	122603079	Th17_47137	ocr2openGene	ALG
immune	Th17	rs7187776	chr16	28880144	rs8055138	ENSG00000178188	ENST00000322610	SH2B1	28879617	28880489	Th17_23178	openGene2openGene	T1D
immune	Th17	rs61759532	chr17	7337072	rs61759532	ENSG00000187838	ENST00000573774	PLSCR3	7336310	7337297	Th17_24774	openGene2openGene	T1D
immune	Th17	rs7723899	chr5	96896518	rs2548537	ENSG00000164308	ENST00000510373	ERAP2	96895967	96896714	Th17_49909	openGene2openGene	CRO
immune	Th17	rs917997	chr2	102368964	rs2058622	ENSG00000115607	ENST00000264260	IL18RAP	102368472	102369010	Th17_33420	ocr2openGene	CEL
immune	Th17	rs78865465	chr12	55974117	rs75639074	ENSG00000229117	ENST00000546485	RPL41	55973492	55974547	Th17_14500	openGene2openGene	T1D
immune	Th17	rs11246217	chr11	575800	rs34793529	ENSG00000099849	ENST00000531112	RASSF7	575426	576773	Th17_9612	openGene2openGene	SLE
immune	Th17	rs7069750	chr10	89000912	rs9658720	ENSG00000026103	ENST00000696779	FAS	89000908	89001966	Th17_8358	openGene2openGene	JIA
immune	Th17	rs7187776	chr16	28864161	rs7193733	ENSG00000260442	ENST00000686287	ATP2A1-AS1	28863156	28864225	Th17_23176	openGene2openGene	T1D
immune	Th17	rs2017445	chr12	56041720	rs705705	ENSG00000139531	ENST00000548274	SUOX	56041404	56042441	Th17_14508	openGene2openGene	VIT
immune	Th17	rs60920700	chr3	119559610	rs41271391	ENSG00000176142	ENST00000490099	TMEM39A	119559452	119560000	Th17_42894	openGene2openGene	VIT
immune	Th17	rs7069750	chr10	89000912	rs9658720	ENSG00000026103	ENST00000313771	FAS	89000908	89001966	Th17_8358	openGene2openGene	JIA
immune	Th17	rs36014129	chr6	26199675	rs34961555	ENSG00000277775	ENST00000618052	H3C7	26198821	26200017	Th17_52680	openGene2openGene	SLE
immune	Th17	rs3197999	chr3	50299601	rs34136796	ENSG00000114383	ENST00000232496	TUSC2	50298778	50299909	Th17_41705	openGene2openGene	IBD
immune	Th17	rs694739	chr11	64284975	rs2510066	ENSG00000110011	ENST00000542376	DNAJC4	64284405	64286236	Th17_11027	openGene2openGene	MS
immune	Th17	rs11933540	chr4	26088753	rs7441808	ENSG00000168214	ENST00000514380	RBPJ	26088323	26088971	Th17_45451	ocr2openGene	RA
immune	Th17	rs1048990	chr14	35122110	rs28365850	ENSG00000100883	ENST00000678627	SRP54	35121637	35122878	Th17_18540	openGene2openGene	ALG
immune	Th17	rs12128789	chr1	212699510	rs73079851	ENSG00000203705	ENST00000366973	TATDN3	212698935	212700846	Th17_5235	openGene2openGene	T1D
immune	Th17	rs12232003	chr12	53198668	rs12824946	ENSG00000123349	ENST00000550513	PFDN5	53198507	53199581	Th17_14360	openGene2openGene	T1D
immune	Th17	rs12232003	chr12	53198668	rs12824946	ENSG00000123349	ENST00000552742	PFDN5	53198507	53199581	Th17_14360	openGene2openGene	T1D
immune	Th17	rs5743618	chr4	38857718	rs17616481	ENSG00000249685	ENST00000507579	ENSG00000249685	38857645	38857903	Th17_45626	openGene2openGene	ALG
immune	Th17	rs12128789	chr1	212700215	rs3754482	ENSG00000203705	ENST00000366973	TATDN3	212698935	212700846	Th17_5235	openGene2openGene	T1D
immune	Th17	rs11611029	chr12	55974294	rs11171710	ENSG00000185664	ENST00000549430	PMEL	55973492	55974547	Th17_14500	openGene2openGene	HT
immune	Th17	rs10760123	chr9	120890620	rs881375	ENSG00000119403	ENST00000439674	PHF19	120890442	120890786	Th17_65192	ocr2openGene	ALG
immune	Th17	rs11611029	chr12	55974294	rs11171710	ENSG00000185664	ENST00000548689	PMEL	55973492	55974547	Th17_14500	openGene2openGene	HT
immune	Th17	rs60920700	chr3	119559846	rs41271393	ENSG00000176142	ENST00000497993	TMEM39A	119559452	119560000	Th17_42894	openGene2openGene	VIT
immune	Th17	rs12128789	chr1	212699732	rs2202683	ENSG00000203705	ENST00000366974	TATDN3	212698935	212700846	Th17_5235	openGene2openGene	T1D
immune	Th17	rs11933540	chr4	26088753	rs7441808	ENSG00000168214	ENST00000680140	RBPJ	26088323	26088971	Th17_45451	ocr2openGene	RA
immune	Th17	rs41263646	chr1	183590900	rs13306580	ENSG00000116698	ENST00000367538	SMG7	183589951	183591203	Th17_4350	openGene2openGene	SLE
immune	Th17	rs12232003	chr12	53198668	rs12824946	ENSG00000123349	ENST00000552548	PFDN5	53198507	53199581	Th17_14360	openGene2openGene	T1D
immune	Th17	rs149010539	chr3	48504480	rs114743756	ENSG00000164054	ENST00000415268	SHISA5	48503742	48504792	Th17_41622	openGene2openGene	CRO
immune	Th17	rs61759532	chr17	7337072	rs61759532	ENSG00000262302	ENST00000577138	ENSG00000262302	7336310	7337297	Th17_24774	openGene2openGene	T1D
immune	Th17	rs663743	chr11	64285685	rs887314	ENSG00000182450	ENST00000538767	KCNK4	64284405	64286236	Th17_11027	openGene2openGene	T1D
immune	Th17	rs2495365	chr1	2556327	rs2227313	ENSG00000116151	ENST00000378525	MORN1	2555457	2557406	Th17_108	openGene2openGene	UC
immune	Th17	rs7132277	chr12	123364549	rs7485502	ENSG00000111325	ENST00000545317	OGFOD2	123364340	123365969	Th17_16223	openGene2openGene	MS
immune	Th17	rs10760123	chr9	120929191	rs1930786	ENSG00000119403	ENST00000464712	PHF19	120928596	120929408	Th17_65203	openGene2openGene	ALG
immune	Th17	rs75637965	chr8	11458083	rs75637965	ENSG00000079459	ENST00000528643	FDFT1	11457075	11458477	Th17_60248	ocr2openGene	MS
immune	Th17	rs663743	chr11	64285685	rs887314	ENSG00000182450	ENST00000696753	KCNK4	64284405	64286236	Th17_11027	openGene2openGene	T1D
immune	Th17	rs61759532	chr17	7337072	rs61759532	ENSG00000129255	ENST00000574558	MPDU1	7336310	7337297	Th17_24774	openGene2openGene	T1D
immune	Th17	rs2066819	chr12	56334353	rs79824801	ENSG00000170581	ENST00000652398	STAT2	56333340	56334472	Th17_14532	openGene2openGene	PSO
immune	Th17	rs12463658	chr2	191066738	rs1517352	ENSG00000138378	ENST00000358470	STAT4	191066178	191067018	Th17_35311	ocr2openGene	CRO
immune	Th17	rs13153019	chr5	177357511	rs4075958	ENSG00000169223	ENST00000502560	LMAN2	177357203	177358530	Th17_51742	openGene2openGene	ALG
immune	Th17	rs13010713	chr2	181197557	rs4666717	ENSG00000115232	ENST00000397033	ITGA4	181197056	181197800	Th17_35103	ocr2openGene	CEL
immune	Th17	rs34835	chr16	28554346	rs7191618	ENSG00000188603	ENST00000568452	CLN3	28553742	28554590	Th17_23171	openGene2openGene	T1D
immune	Th17	rs34835	chr16	28554346	rs7191618	ENSG00000188603	ENST00000568558	CLN3	28553742	28554590	Th17_23171	openGene2openGene	T1D
immune	Th17	rs1800693	chr12	6341779	rs767455	ENSG00000139192	ENST00000543567	TAPBPL	6341579	6342263	Th17_13170	openGene2openGene	MS
immune	Th17	rs17849501	chr1	183471396	rs41272536	ENSG00000198860	ENST00000423085	TSEN15	183471036	183473141	Th17_4343	openGene2openGene	SLE
immune	Th17	rs12128789	chr1	212699732	rs2202683	ENSG00000203705	ENST00000525574	TATDN3	212698935	212700846	Th17_5235	openGene2openGene	T1D
immune	Th17	rs12421615	chr11	64284975	rs2510066	ENSG00000002330	ENST00000544271	BAD	64284405	64286236	Th17_11027	openGene2openGene	VIT
immune	Th17	rs12421615	chr11	64285685	rs887314	ENSG00000002330	ENST00000394532	BAD	64284405	64286236	Th17_11027	openGene2openGene	VIT
immune	Th17	rs13153019	chr5	177357438	rs4976688	ENSG00000169223	ENST00000303127	LMAN2	177357203	177358530	Th17_51742	openGene2openGene	ALG
immune	Th17	rs12421615	chr11	64284975	rs2510066	ENSG00000002330	ENST00000309032	BAD	64284405	64286236	Th17_11027	openGene2openGene	VIT
immune	Th17	rs11154801	chr6	135497759	rs13197384	ENSG00000029363	ENST00000528229	BCLAF1	135497287	135498589	Th17_55285	openGene2openGene	MS
immune	Th17	rs60131261	chr6	30061023	rs9295829	ENSG00000204619	ENST00000376763	PPP1R11	30060684	30061954	Th17_52861	openGene2openGene	VIT
immune	Th17	rs4976646	chr5	177357447	rs4976689	ENSG00000246334	ENST00000425316	PRR7-AS1	177357203	177358530	Th17_51742	openGene2openGene	MS
immune	Th17	rs694739	chr11	64340005	rs479777	ENSG00000256940	ENST00000538355	PPP1R14B-AS1	64339993	64340948	Th17_11033	openGene2openGene	MS
immune	Th17	rs12946510	chr17	39813896	rs9909593	ENSG00000161405	ENST00000346243	IKZF3	39813387	39814192	Th17_25563	ocr2openGene	MS
immune	Th17	rs773125	chr12	56042145	rs1131017	ENSG00000123353	ENST00000550836	ORMDL2	56041404	56042441	Th17_14508	openGene2openGene	RA
immune	Th17	rs35164067	chr19	10404166	rs73923215	ENSG00000065989	ENST00000440014	PDE4A	10403239	10404461	Th17_29184	openGene2openGene	AS
immune	Th17	rs773125	chr12	56042145	rs1131017	ENSG00000065357	ENST00000331886	DGKA	56041404	56042441	Th17_14508	openGene2openGene	RA
immune	Th17	rs1249910	chr3	112676994	rs12637953	ENSG00000163607	ENST00000467752	GTPBP8	112676752	112677391	Th17_42759	ocr2openGene	ECZ
immune	Th17	rs1249910	chr3	112676994	rs12637953	ENSG00000163607	ENST00000488781	GTPBP8	112676752	112677391	Th17_42759	ocr2openGene	ECZ
immune	Th17	rs28449958	chr16	28863801	rs7198606	ENSG00000260442	ENST00000691192	ATP2A1-AS1	28863156	28864225	Th17_23176	openGene2openGene	IBD
immune	Th17	rs2017445	chr12	56041720	rs705705	ENSG00000065357	ENST00000555090	DGKA	56041404	56042441	Th17_14508	openGene2openGene	VIT
immune	Th17	rs1950897	chr14	68283210	rs3784099	ENSG00000185650	ENST00000336440	ZFP36L1	68282926	68284132	Th17_19234	ocr2openGene	RA
immune	Th17	rs28449958	chr16	28863883	rs11864750	ENSG00000260442	ENST00000686664	ATP2A1-AS1	28863156	28864225	Th17_23176	openGene2openGene	IBD
immune	Th17	rs2038255	chr14	35122110	rs28365850	ENSG00000100883	ENST00000555557	SRP54	35121637	35122878	Th17_18540	openGene2openGene	ECZ
immune	Th17	rs9926533	chr16	31074149	rs2303222	ENSG00000103496	ENST00000487411	STX4	31073004	31074797	Th17_23309	openGene2openGene	SLE
immune	Th17	rs7187776	chr16	28846324	rs7187776	ENSG00000168488	ENST00000564656	ATXN2L	28845866	28847069	Th17_23175	openGene2openGene	T1D
immune	Th17	rs2283792	chr22	21868030	rs9607340	ENSG00000100027	ENST00000403503	YPEL1	21867053	21868315	Th17_39303	openGene2openGene	MS
immune	Th17	rs7187776	chr16	28846324	rs7187776	ENSG00000168488	ENST00000561539	ATXN2L	28845866	28847069	Th17_23175	openGene2openGene	T1D
immune	Th17	rs28449958	chr16	28864161	rs7193733	ENSG00000260442	ENST00000566956	ATP2A1-AS1	28863156	28864225	Th17_23176	openGene2openGene	IBD
immune	Th17	rs2066819	chr12	56333921	rs80317430	ENSG00000135469	ENST00000551566	COQ10A	56333340	56334472	Th17_14532	openGene2openGene	PSO
immune	Th17	rs12946510	chr17	39868373	rs11557466	ENSG00000131748	ENST00000580551	STARD3	39866996	39868375	Th17_25567	openGene2openGene	MS
immune	Th17	rs74908652	chr19	10315836	rs78295726	ENSG00000274425	ENST00000612689	ENSG00000274425	10315399	10316457	Th17_29179	openGene2openGene	SLE
immune	Th17	rs8079075	chr17	39867188	rs1453560	ENSG00000131748	ENST00000583718	STARD3	39866996	39868375	Th17_25567	openGene2openGene	SLE
immune	Th17	rs8079075	chr17	39868045	rs112880843	ENSG00000131748	ENST00000580611	STARD3	39866996	39868375	Th17_25567	openGene2openGene	SLE
immune	Th17	rs10760123	chr9	120928863	rs7028641	ENSG00000243738	ENST00000462921	RN7SL181P	120928596	120929408	Th17_65203	openGene2openGene	ALG
immune	Th17	rs35954981	chr12	9733403	rs10492166	ENSG00000069493	ENST00000543300	CLEC2D	9732940	9733459	Th17_13327	openGene2openGene	T1D
immune	Th17	rs10174949	chr2	8302417	rs891058	ENSG00000235092	ENST00000687473	ID2-AS1	8301871	8302533	Th17_31179	ocr2openGene	ALG
immune	Th17	rs27293	chr5	96958112	rs1363974	ENSG00000247121	ENST00000655392	ENSG00000247121	96957374	96958203	Th17_49911	openGene2openGene	JIA
immune	Th17	rs12946510	chr17	39868373	rs11557466	ENSG00000172057	ENST00000304046	ORMDL3	39866996	39868375	Th17_25567	openGene2openGene	MS
immune	Th17	rs2256814	chr20	63740688	rs1741708	ENSG00000101246	ENST00000622789	ARFRP1	63739307	63740727	Th17_38348	openGene2openGene	MS
immune	Th17	rs4976646	chr5	177357447	rs4976689	ENSG00000169230	ENST00000503853	PRELID1	177357203	177358530	Th17_51742	openGene2openGene	MS
immune	Th17	rs250308	chr5	119344332	rs250299	ENSG00000145779	ENST00000388882	TNFAIP8	119343705	119344357	Th17_50287	ocr2openGene	ALG
immune	Th17	rs694739	chr11	64284975	rs2510066	ENSG00000149743	ENST00000394547	TRPT1	64284405	64286236	Th17_11027	openGene2openGene	MS
immune	Th17	rs4690229	chr4	973551	rs113075206	ENSG00000185619	ENST00000430644	PCGF3	972884	974133	Th17_44943	openGene2openGene	SLE
immune	Th17	rs56129466	chr11	128302748	rs73018928	ENSG00000134954	ENST00000526145	ETS1	128302229	128303204	Th17_12759	openGene2openGene	ALG
immune	Th17	rs10876864	chr12	56042145	rs1131017	ENSG00000144785	ENST00000549318	ENSG00000144785	56041404	56042441	Th17_14508	openGene2openGene	ALG
immune	Th17	rs56129466	chr11	128304886	rs73018933	ENSG00000134954	ENST00000319397	ETS1	128304874	128305173	Th17_12760	ocr2openGene	ALG
immune	Th17	rs1453560	chr17	39819953	rs9901917	ENSG00000161405	ENST00000377958	IKZF3	39819270	39819970	Th17_25565	ocr2openGene	SLE
immune	Th17	rs33993564	chr5	150847024	rs10058943	ENSG00000086589	ENST00000521248	RBM22	150846304	150847551	Th17_51150	openGene2openGene	IBD
immune	Th17	rs3197999	chr3	50292395	rs1076872	ENSG00000114383	ENST00000462137	TUSC2	50291967	50292801	Th17_41704	openGene2openGene	IBD
immune	Th17	rs1048990	chr14	35122110	rs28365850	ENSG00000100883	ENST00000546080	SRP54	35121637	35122878	Th17_18540	openGene2openGene	ALG
immune	Th17	rs2066819	chr12	56334353	rs79824801	ENSG00000110958	ENST00000414274	PTGES3	56333340	56334472	Th17_14532	openGene2openGene	PSO
immune	Th17	rs7187776	chr16	28824359	rs149808056	ENSG00000178188	ENST00000563591	SH2B1	28822496	28824648	Th17_23174	openGene2openGene	T1D
immune	Th17	rs10876864	chr12	56042145	rs1131017	ENSG00000092841	ENST00000548580	MYL6	56041404	56042441	Th17_14508	openGene2openGene	ALG
immune	Th17	rs694739	chr11	64285685	rs887314	ENSG00000173264	ENST00000438980	GPR137	64284405	64286236	Th17_11027	openGene2openGene	MS
immune	Th17	rs663743	chr11	64340263	rs663743	ENSG00000173153	ENST00000539594	ESRRA	64339993	64340948	Th17_11033	openGene2openGene	T1D
immune	Th17	rs7187776	chr16	28864161	rs7193733	ENSG00000260442	ENST00000686664	ATP2A1-AS1	28863156	28864225	Th17_23176	openGene2openGene	T1D
immune	Th17	rs773125	chr12	56042145	rs1131017	ENSG00000196465	ENST00000549380	MYL6B	56041404	56042441	Th17_14508	openGene2openGene	RA
immune	Th17	rs7132277	chr12	123364549	rs7485502	ENSG00000150967	ENST00000543935	ABCB9	123364340	123365969	Th17_16223	openGene2openGene	MS
immune	Th17	rs78865465	chr12	55974117	rs75639074	ENSG00000185664	ENST00000550464	PMEL	55973492	55974547	Th17_14500	openGene2openGene	T1D
immune	Th17	rs78865465	chr12	55974117	rs75639074	ENSG00000185664	ENST00000546543	PMEL	55973492	55974547	Th17_14500	openGene2openGene	T1D
immune	Th17	rs8107548	chr19	49388057	rs10411630	ENSG00000161609	ENST00000447857	KASH5	49387946	49388478	Th17_30678	openGene2openGene	MS
immune	Th17	rs63406760	chr12	123364549	rs7485502	ENSG00000111325	ENST00000536615	OGFOD2	123364340	123365969	Th17_16223	openGene2openGene	ALG
immune	Th17	rs9355260	chr6	159107222	rs7772013	ENSG00000271913	ENST00000669184	TAGAP-AS1	159106713	159107270	Th17_56184	openGene2openGene	MS
immune	Th17	rs12445568	chr16	31033576	rs12445650	ENSG00000167395	ENST00000300850	ZNF646	31032751	31034473	Th17_23306	openGene2openGene	PSO
immune	Th17	rs12421615	chr11	64284975	rs2510066	ENSG00000149743	ENST00000536234	TRPT1	64284405	64286236	Th17_11027	openGene2openGene	VIT
immune	Th17	rs10760123	chr9	120929191	rs1930786	ENSG00000056558	ENST00000373887	TRAF1	120928596	120929408	Th17_65203	openGene2openGene	ALG
immune	Th17	rs250308	chr5	119355998	rs3797339	ENSG00000133835	ENST00000509514	HSD17B4	119355236	119356385	Th17_50289	openGene2openGene	ALG
immune	Th17	rs63406760	chr12	123364549	rs7485502	ENSG00000111325	ENST00000545056	OGFOD2	123364340	123365969	Th17_16223	openGene2openGene	ALG
immune	Th17	rs9355260	chr6	159104207	rs55966014	ENSG00000271913	ENST00000688282	TAGAP-AS1	159104129	159104436	Th17_56183	openGene2openGene	MS
immune	Th17	rs9355260	chr6	159104207	rs55966014	ENSG00000271913	ENST00000654871	TAGAP-AS1	159104129	159104436	Th17_56183	openGene2openGene	MS
immune	Th17	rs4728142	chr7	128940626	rs3807306	ENSG00000128604	ENST00000402030	IRF5	128940522	128940823	Th17_59129	openGene2openGene	UC
immune	Th17	rs7187776	chr16	28880144	rs8055138	ENSG00000168488	ENST00000325215	ATXN2L	28879617	28880489	Th17_23178	openGene2openGene	T1D
immune	Th17	rs28449958	chr16	28880144	rs8055138	ENSG00000213658	ENST00000570232	LAT	28879617	28880489	Th17_23178	openGene2openGene	IBD
immune	Th17	rs1701704	chr12	56041628	rs705704	ENSG00000139613	ENST00000552674	SMARCC2	56041404	56042441	Th17_14508	openGene2openGene	T1D
immune	Th17	rs7187776	chr16	28880144	rs8055138	ENSG00000168488	ENST00000382686	ATXN2L	28879617	28880489	Th17_23178	openGene2openGene	T1D
immune	Th17	rs7187776	chr16	28863801	rs7198606	ENSG00000178952	ENST00000561644	TUFM	28863156	28864225	Th17_23176	openGene2openGene	T1D
immune	Th17	rs149010539	chr3	48504480	rs114743756	ENSG00000164054	ENST00000619810	SHISA5	48503742	48504792	Th17_41622	openGene2openGene	CRO
immune	Th17	rs36014129	chr6	26199675	rs34961555	ENSG00000278828	ENST00000369163	H3C10	26198821	26200017	Th17_52680	openGene2openGene	SLE
immune	Th17	rs2304206	chr19	49665763	rs2304204	ENSG00000010361	ENST00000527111	FUZ	49665277	49666244	Th17_30716	openGene2openGene	VIT
immune	Th17	rs694739	chr11	64284975	rs2510066	ENSG00000173486	ENST00000535135	FKBP2	64284405	64286236	Th17_11027	openGene2openGene	MS
immune	Th17	rs10883723	chr10	102502871	rs2296590	ENSG00000171206	ENST00000645961	TRIM8	102501929	102503087	Th17_8803	openGene2openGene	ALG
immune	Th17	rs694739	chr11	64285685	rs887314	ENSG00000149761	ENST00000543358	NUDT22	64284405	64286236	Th17_11027	openGene2openGene	MS
immune	Th17	rs10883723	chr10	102503918	rs3818470	ENSG00000171206	ENST00000645961	TRIM8	102503676	102504196	Th17_8804	openGene2openGene	ALG
immune	Th17	rs2017445	chr12	56041720	rs705705	ENSG00000111540	ENST00000548068	RAB5B	56041404	56042441	Th17_14508	openGene2openGene	VIT
immune	Th17	rs694739	chr11	64285685	rs887314	ENSG00000149761	ENST00000279206	NUDT22	64284405	64286236	Th17_11027	openGene2openGene	MS
immune	Th17	rs55836957	chr11	128304886	rs73018933	ENSG00000134954	ENST00000535549	ETS1	128304874	128305173	Th17_12760	ocr2openGene	T1D
immune	Th17	rs12421615	chr11	64285685	rs887314	ENSG00000149761	ENST00000545184	NUDT22	64284405	64286236	Th17_11027	openGene2openGene	VIT
immune	Th17	rs58763752	chr10	32957868	rs1187075	ENSG00000233387	ENST00000414308	IATPR	32957358	32958701	Th17_7214	openGene2openGene	T1D
immune	Th17	rs2066819	chr12	56334353	rs79824801	ENSG00000062485	ENST00000547298	CS	56333340	56334472	Th17_14532	openGene2openGene	PSO
immune	Th17	rs2256814	chr20	63739379	rs6122159	ENSG00000268858	ENST00000601296	ENSG00000268858	63739307	63740727	Th17_38348	openGene2openGene	MS
immune	Th17	rs4252665	chr17	39819340	rs58075375	ENSG00000161405	ENST00000467757	IKZF3	39819270	39819970	Th17_25565	ocr2openGene	SLE
immune	Th17	rs2017445	chr12	56041628	rs705704	ENSG00000111540	ENST00000551459	RAB5B	56041404	56042441	Th17_14508	openGene2openGene	VIT
immune	Th17	rs4252665	chr17	39819603	rs112743130	ENSG00000161405	ENST00000467757	IKZF3	39819270	39819970	Th17_25565	ocr2openGene	SLE
immune	Th17	rs7187776	chr16	28880144	rs8055138	ENSG00000177548	ENST00000564579	RABEP2	28879617	28880489	Th17_23178	openGene2openGene	T1D
immune	Th17	rs7204270	chr16	30183519	rs930392	ENSG00000005844	ENST00000562652	ITGAL	30183194	30184690	Th17_23248	openGene2openGene	MS
immune	Th17	rs34779708	chr10	35127585	rs12765038	ENSG00000095794	ENST00000474931	CREM	35126399	35127759	Th17_7275	openGene2openGene	IBD
immune	Th17	rs10865050	chr2	102337753	rs72823646	ENSG00000115604	ENST00000233957	IL18R1	102337528	102337817	Th17_33415	openGene2openGene	ALG
immune	Th17	rs181826	chr5	142145415	rs249642	ENSG00000113552	ENST00000504424	GNPDA1	142145202	142145701	Th17_50885	ocr2openGene	CRO
immune	Th17	rs181826	chr5	142145415	rs249642	ENSG00000113552	ENST00000503229	GNPDA1	142145202	142145701	Th17_50885	ocr2openGene	CRO
immune	Th17	rs34779708	chr10	35127585	rs12765038	ENSG00000095794	ENST00000473940	CREM	35126399	35127759	Th17_7275	openGene2openGene	IBD
immune	Th17	rs34779708	chr10	35126540	rs16935880	ENSG00000095794	ENST00000487763	CREM	35126399	35127759	Th17_7275	openGene2openGene	IBD
immune	Th17	rs2066819	chr12	56299736	rs41423244	ENSG00000257727	ENST00000553191	CNPY2	56299441	56300649	Th17_14530	openGene2openGene	PSO
immune	Th17	rs12421615	chr11	64284975	rs2510066	ENSG00000286264	ENST00000652762	ENSG00000286264	64284405	64286236	Th17_11027	openGene2openGene	VIT
immune	Th17	rs12720356	chr19	10380329	rs2304257	ENSG00000090339	ENST00000264832	ICAM1	10380240	10381083	Th17_29182	openGene2openGene	PSO
immune	Th17	rs11611029	chr12	55974294	rs11171710	ENSG00000196465	ENST00000696001	MYL6B	55973492	55974547	Th17_14500	openGene2openGene	HT
immune	Th17	rs7187776	chr16	28846324	rs7187776	ENSG00000177548	ENST00000544477	RABEP2	28845866	28847069	Th17_23175	openGene2openGene	T1D
immune	Th17	rs59716545	chr17	39867492	rs4795397	ENSG00000161395	ENST00000584620	PGAP3	39866996	39868375	Th17_25567	openGene2openGene	RA
immune	Th17	rs1048990	chr14	35122110	rs28365850	ENSG00000165410	ENST00000341223	CFL2	35121637	35122878	Th17_18540	openGene2openGene	ALG
immune	Th17	rs1048990	chr14	35122110	rs28365850	ENSG00000165410	ENST00000673315	CFL2	35121637	35122878	Th17_18540	openGene2openGene	ALG
immune	Th17	rs35327136	chr17	45409851	rs36078910	ENSG00000184361	ENST00000588866	SPATA32	45409469	45410767	Th17_25843	openGene2openGene	T1D
immune	Th17	rs2066819	chr12	56334216	rs2371494	ENSG00000176422	ENST00000338146	SPRYD4	56333340	56334472	Th17_14532	openGene2openGene	PSO
immune	Th17	rs33993564	chr5	150846598	rs112483869	ENSG00000132912	ENST00000424236	DCTN4	150846304	150847551	Th17_51150	openGene2openGene	IBD
immune	Th17	rs12421615	chr11	64284975	rs2510066	ENSG00000182450	ENST00000539651	KCNK4	64284405	64286236	Th17_11027	openGene2openGene	VIT
immune	Th17	rs3197999	chr3	48685869	rs6792510	ENSG00000178035	ENST00000677344	IMPDH2	48685479	48686425	Th17_41634	openGene2openGene	IBD
immune	Th17	rs10751776	chr1	24966865	rs4265380	ENSG00000020633	ENST00000338888	RUNX3	24966763	24966967	Th17_768	openGene2openGene	T1D
immune	Th17	rs2256814	chr20	63740688	rs1741708	ENSG00000197114	ENST00000357119	ZGPAT	63739307	63740727	Th17_38348	openGene2openGene	MS
immune	Th17	rs1800693	chr12	6341779	rs767455	ENSG00000067182	ENST00000162749	TNFRSF1A	6341579	6342263	Th17_13170	openGene2openGene	MS
immune	Th17	rs10883723	chr10	102503918	rs3818470	ENSG00000107862	ENST00000679238	GBF1	102503676	102504196	Th17_8804	openGene2openGene	ALG
immune	Th17	rs4252665	chr17	39819953	rs9901917	ENSG00000161405	ENST00000439016	IKZF3	39819270	39819970	Th17_25565	ocr2openGene	SLE
immune	Th17	rs12421615	chr11	64284975	rs2510066	ENSG00000182450	ENST00000538846	KCNK4	64284405	64286236	Th17_11027	openGene2openGene	VIT
immune	Th17	rs663743	chr11	64285685	rs887314	ENSG00000173264	ENST00000543383	GPR137	64284405	64286236	Th17_11027	openGene2openGene	T1D
immune	Th17	rs13153019	chr5	177357438	rs4976688	ENSG00000165671	ENST00000689549	NSD1	177357203	177358530	Th17_51742	openGene2openGene	ALG
immune	Th17	rs63406760	chr12	122966218	rs4148856	ENSG00000111325	ENST00000545056	OGFOD2	122966108	122966883	Th17_16208	openGene2openGene	ALG
immune	Th17	rs4976646	chr5	177357447	rs4976689	ENSG00000196923	ENST00000505074	PDLIM7	177357203	177358530	Th17_51742	openGene2openGene	MS
immune	Th17	rs4690229	chr4	973551	rs113075206	ENSG00000185619	ENST00000475288	PCGF3	972884	974133	Th17_44943	openGene2openGene	SLE
immune	Th17	rs2283792	chr22	21868030	rs9607340	ENSG00000289564	ENST00000687533	ENSG00000289564	21867053	21868315	Th17_39303	openGene2openGene	MS
immune	Th17	rs2066819	chr12	56334353	rs79824801	ENSG00000062485	ENST00000551430	CS	56333340	56334472	Th17_14532	openGene2openGene	PSO
immune	Th17	rs63406760	chr12	123233754	rs1727332	ENSG00000111325	ENST00000538628	OGFOD2	123232754	123233948	Th17_16221	openGene2openGene	ALG
immune	Th17	rs77599401	chr1	206716203	rs6680408	ENSG00000162892	ENST00000367095	IL24	206715702	206716678	Th17_5005	ocr2openGene	T1D
immune	Th17	rs1453560	chr17	39819603	rs112743130	ENSG00000161405	ENST00000535189	IKZF3	39819270	39819970	Th17_25565	ocr2openGene	SLE
immune	Th17	rs10883723	chr10	102503918	rs3818470	ENSG00000107862	ENST00000674034	GBF1	102503676	102504196	Th17_8804	openGene2openGene	ALG
immune	Th17	rs9611565	chr22	41381879	rs2234058	ENSG00000100412	ENST00000471094	ACO2	41381079	41382538	Th17_39990	openGene2openGene	VIT
immune	Th17	rs34593439	chr15	78944951	rs2289702	ENSG00000103811	ENST00000678487	CTSH	78944209	78945536	Th17_21862	openGene2openGene	T1D
immune	Th17	rs10883723	chr10	102503918	rs3818470	ENSG00000107862	ENST00000369983	GBF1	102503676	102504196	Th17_8804	openGene2openGene	ALG
immune	Th17	rs2066819	chr12	56333921	rs80317430	ENSG00000257303	ENST00000549860	CNPY2-AS1	56333340	56334472	Th17_14532	openGene2openGene	PSO
immune	Th17	rs7187776	chr16	28880144	rs8055138	ENSG00000178188	ENST00000395532	SH2B1	28879617	28880489	Th17_23178	openGene2openGene	T1D
immune	Th17	rs112006329	chr11	575800	rs34793529	ENSG00000099849	ENST00000528736	RASSF7	575426	576773	Th17_9612	openGene2openGene	SLE
immune	Th17	rs2688608	chr10	73857586	rs2664280	ENSG00000156110	ENST00000673352	ADK	73857436	73857825	Th17_8002	ocr2openGene	MS
immune	Th17	rs1036207	chr5	142145415	rs249642	ENSG00000113552	ENST00000505689	GNPDA1	142145202	142145701	Th17_50885	ocr2openGene	MS
immune	Th17	rs2247314	chr6	166956865	rs2757039	ENSG00000272980	ENST00000609590	ENSG00000272980	166956080	166957568	Th17_56366	openGene2openGene	VIT
immune	Th17	rs28449958	chr16	28880144	rs8055138	ENSG00000168488	ENST00000562867	ATXN2L	28879617	28880489	Th17_23178	openGene2openGene	IBD
immune	Th17	rs78865465	chr12	55974117	rs75639074	ENSG00000229117	ENST00000546591	RPL41	55973492	55974547	Th17_14500	openGene2openGene	T1D
immune	Th17	rs28449958	chr16	28880144	rs8055138	ENSG00000168488	ENST00000395547	ATXN2L	28879617	28880489	Th17_23178	openGene2openGene	IBD
immune	Th17	rs149010539	chr3	49673997	chr3:49711430	ENSG00000173402	ENST00000452317	DAG1	49673519	49674793	Th17_41670	openGene2openGene	CRO
immune	Th17	rs28449958	chr16	28880144	rs8055138	ENSG00000168488	ENST00000382686	ATXN2L	28879617	28880489	Th17_23178	openGene2openGene	IBD
immune	Th17	rs10068717	chr5	142145415	rs249642	ENSG00000113552	ENST00000504424	GNPDA1	142145202	142145701	Th17_50885	ocr2openGene	ALG
immune	Th17	rs149010539	chr3	49673997	chr3:49711430	ENSG00000173402	ENST00000461492	DAG1	49673519	49674793	Th17_41670	openGene2openGene	CRO
immune	Th17	rs12445568	chr16	31033362	rs58726213	ENSG00000167394	ENST00000538906	ZNF668	31032751	31034473	Th17_23306	openGene2openGene	PSO
immune	Th17	rs10068717	chr5	142145415	rs249642	ENSG00000113552	ENST00000500692	GNPDA1	142145202	142145701	Th17_50885	ocr2openGene	ALG
immune	Th17	rs28449958	chr16	28863226	rs62037367	ENSG00000177548	ENST00000567483	RABEP2	28863156	28864225	Th17_23176	openGene2openGene	IBD
immune	Th17	rs10936599	chr3	169769649	rs12637184	ENSG00000008952	ENST00000460513	SEC62	169769485	169769666	Th17_44037	openGene2openGene	CEL
immune	Th17	rs2017445	chr12	56041628	rs705704	ENSG00000092841	ENST00000550639	MYL6	56041404	56042441	Th17_14508	openGene2openGene	VIT
immune	Th17	rs2104047	chr14	68285926	rs8008961	ENSG00000185650	ENST00000557022	ZFP36L1	68285379	68286007	Th17_19235	ocr2openGene	ALG
immune	Th17	rs12445568	chr16	31033362	rs58726213	ENSG00000167394	ENST00000417935	ZNF668	31032751	31034473	Th17_23306	openGene2openGene	PSO
immune	Th17	rs10936599	chr3	169769649	rs12637184	ENSG00000008952	ENST00000480708	SEC62	169769485	169769666	Th17_44037	openGene2openGene	CEL
immune	Th17	rs10936599	chr3	169769649	rs12637184	ENSG00000008952	ENST00000461933	SEC62	169769485	169769666	Th17_44037	openGene2openGene	CEL
immune	Th17	rs1453560	chr17	39819603	rs112743130	ENSG00000161405	ENST00000377944	IKZF3	39819270	39819970	Th17_25565	ocr2openGene	SLE
immune	Th17	rs13088318	chr3	101513249	rs55749605	ENSG00000138468	ENST00000394095	SENP7	101512511	101513648	Th17_42461	openGene2openGene	ALG
immune	Th17	rs13088318	chr3	101513249	rs55749605	ENSG00000138468	ENST00000348610	SENP7	101512511	101513648	Th17_42461	openGene2openGene	ALG
immune	Th17	rs36014129	chr6	26021644	rs41266779	ENSG00000168405	ENST00000462823	CMAHP	26020258	26022063	Th17_52658	openGene2openGene	SLE
immune	Th17	rs2017445	chr12	56041720	rs705705	ENSG00000092841	ENST00000548293	MYL6	56041404	56042441	Th17_14508	openGene2openGene	VIT
immune	Th17	rs13088318	chr3	101513249	rs55749605	ENSG00000138468	ENST00000394094	SENP7	101512511	101513648	Th17_42461	openGene2openGene	ALG
immune	Th17	rs13088318	chr3	101512524	rs16843927	ENSG00000138468	ENST00000394095	SENP7	101512511	101513648	Th17_42461	openGene2openGene	ALG
immune	Th17	rs2304206	chr19	49677009	rs975484	ENSG00000142541	ENST00000488946	RPL13A	49676360	49677400	Th17_30717	openGene2openGene	VIT
immune	Th17	rs1701704	chr12	56041628	rs705704	ENSG00000135414	ENST00000257868	GDF11	56041404	56042441	Th17_14508	openGene2openGene	T1D
immune	Th17	rs10876864	chr12	56042145	rs1131017	ENSG00000229117	ENST00000552314	RPL41	56041404	56042441	Th17_14508	openGene2openGene	ALG
immune	Th17	rs71353922	chr19	46718501	rs10412340	ENSG00000105287	ENST00000597641	PRKD2	46718221	46718670	Th17_30490	openGene2openGene	T1D
immune	Th17	rs2256814	chr20	63739379	rs6122159	ENSG00000203896	ENST00000621325	LIME1	63739307	63740727	Th17_38348	openGene2openGene	MS
immune	Th17	rs8054198	chr16	10944503	rs8054198	ENSG00000171490	ENST00000573618	RSL1D1	10944231	10944999	Th17_22775	openGene2openGene	SLE
immune	Th17	rs921650	chr17	39926554	rs12603332	ENSG00000131748	ENST00000580551	STARD3	39926473	39928009	Th17_25569	openGene2openGene	ALG
immune	Th17	rs8079075	chr17	39819603	rs112743130	ENSG00000161405	ENST00000623724	IKZF3	39819270	39819970	Th17_25565	ocr2openGene	SLE
immune	Th17	rs2790159	chr10	58269403	rs1416763	ENSG00000108064	ENST00000373895	TFAM	58268857	58269508	Th17_7564	openGene2openGene	CRO
immune	Th17	rs663743	chr11	64285685	rs887314	ENSG00000149743	ENST00000544286	TRPT1	64284405	64286236	Th17_11027	openGene2openGene	T1D
immune	Th17	rs13018977	chr2	241316415	rs13006939	ENSG00000115677	ENST00000427007	HDLBP	241314929	241316455	Th17_36756	openGene2openGene	T1D
immune	Th17	rs56750287	chr17	39868373	rs11557466	ENSG00000172057	ENST00000584000	ORMDL3	39866996	39868375	Th17_25567	openGene2openGene	T1D
immune	Th17	rs12445568	chr16	31033576	rs12445650	ENSG00000099377	ENST00000297679	HSD3B7	31032751	31034473	Th17_23306	openGene2openGene	PSO
immune	Th17	rs63406760	chr12	122966218	rs4148856	ENSG00000150967	ENST00000392439	ABCB9	122966108	122966883	Th17_16208	openGene2openGene	ALG
immune	Th17	rs12946510	chr17	39868373	rs11557466	ENSG00000161395	ENST00000309862	PGAP3	39866996	39868375	Th17_25567	openGene2openGene	MS
immune	Th17	rs1249910	chr3	112671125	rs60397548	ENSG00000163606	ENST00000295863	CD200R1	112670867	112671204	Th17_42757	ocr2openGene	ECZ
immune	Th17	rs12615545	chr2	181170465	rs4667114	ENSG00000234663	ENST00000424170	LINC01934	181170206	181170538	Th17_35099	openGene2openGene	AS
immune	Th17	rs2256814	chr20	63737947	rs914559	ENSG00000101150	ENST00000348257	TPD52L2	63737858	63738181	Th17_38347	openGene2openGene	MS
immune	Th17	rs7187776	chr16	28880144	rs8055138	ENSG00000260796	ENST00000568183	ENSG00000260796	28879617	28880489	Th17_23178	openGene2openGene	T1D
immune	Th17	rs13018977	chr2	241316415	rs13006939	ENSG00000115677	ENST00000425989	HDLBP	241314929	241316455	Th17_36756	openGene2openGene	T1D
immune	Th17	rs773125	chr12	56042145	rs1131017	ENSG00000139531	ENST00000546833	SUOX	56041404	56042441	Th17_14508	openGene2openGene	RA
immune	Th17	rs11154801	chr6	135497759	rs13197384	ENSG00000146410	ENST00000527338	MTFR2	135497287	135498589	Th17_55285	openGene2openGene	MS
immune	Th17	rs7187776	chr16	28863226	rs62037367	ENSG00000260796	ENST00000568183	ENSG00000260796	28863156	28864225	Th17_23176	openGene2openGene	T1D
immune	Th17	rs1359062	chr1	192575969	rs7535818	ENSG00000116747	ENST00000367444	RO60	192575299	192576086	Th17_4495	openGene2openGene	MS
immune	Th17	rs2304206	chr19	49665670	rs2304205	ENSG00000126457	ENST00000610806	PRMT1	49665277	49666244	Th17_30716	openGene2openGene	VIT
immune	Th17	rs4976646	chr5	177357447	rs4976689	ENSG00000198055	ENST00000507633	GRK6	177357203	177358530	Th17_51742	openGene2openGene	MS
immune	Th17	rs5758343	chr22	41381237	rs2234052	ENSG00000100401	ENST00000405486	RANGAP1	41381079	41382538	Th17_39990	openGene2openGene	ALG
immune	Th17	rs663743	chr11	64285685	rs887314	ENSG00000110011	ENST00000535246	DNAJC4	64284405	64286236	Th17_11027	openGene2openGene	T1D
immune	Th17	rs61759532	chr17	7337072	rs61759532	ENSG00000233223	ENST00000655859	ENSG00000233223	7336310	7337297	Th17_24774	openGene2openGene	T1D
immune	Th17	rs2066819	chr12	56267121	rs60542959	ENSG00000139645	ENST00000681390	ANKRD52	56266617	56267546	Th17_14528	openGene2openGene	PSO
immune	Th17	rs61759532	chr17	7337072	rs61759532	ENSG00000233223	ENST00000690435	ENSG00000233223	7336310	7337297	Th17_24774	openGene2openGene	T1D
immune	Th17	rs2304206	chr19	49677009	rs975484	ENSG00000142546	ENST00000339093	NOSIP	49676360	49677400	Th17_30717	openGene2openGene	VIT
immune	Th17	rs61759532	chr17	7337072	rs61759532	ENSG00000233223	ENST00000415124	ENSG00000233223	7336310	7337297	Th17_24774	openGene2openGene	T1D
immune	Th17	rs28449958	chr16	28880144	rs8055138	ENSG00000177548	ENST00000562590	RABEP2	28879617	28880489	Th17_23178	openGene2openGene	IBD
immune	Th17	rs56750287	chr17	39867492	rs4795397	ENSG00000131748	ENST00000544210	STARD3	39866996	39868375	Th17_25567	openGene2openGene	T1D
immune	Th17	rs663743	chr11	64285685	rs887314	ENSG00000110011	ENST00000628077	DNAJC4	64284405	64286236	Th17_11027	openGene2openGene	T1D
immune	Th17	rs663743	chr11	64284975	rs2510066	ENSG00000149743	ENST00000394546	TRPT1	64284405	64286236	Th17_11027	openGene2openGene	T1D
immune	Th17	rs12771452	chr10	113679771	rs28411397	ENSG00000165806	ENST00000614447	CASP7	113679043	113680556	Th17_9068	openGene2openGene	VIT
immune	Th17	rs8042861	chr15	90388225	rs2589941	ENSG00000184508	ENST00000643068	HDDC3	90387752	90388868	Th17_22167	openGene2openGene	MS
immune	Th17	rs1463485	chr17	75855927	rs936394	ENSG00000132475	ENST00000587560	H3-3B	75854942	75856182	Th17_26782	openGene2openGene	SLE
immune	Th17	rs7187776	chr16	28880144	rs8055138	ENSG00000169682	ENST00000323081	SPNS1	28879617	28880489	Th17_23178	openGene2openGene	T1D
immune	Th17	rs2017445	chr12	56041720	rs705705	ENSG00000205323	ENST00000546604	SARNP	56041404	56042441	Th17_14508	openGene2openGene	VIT
immune	Th17	rs76081789	chr21	43426546	rs76081789	ENSG00000237989	ENST00000442815	LINC01679	43426542	43427768	Th17_38988	openGene2openGene	ALG
immune	Th17	rs72698115	chr1	154325898	rs1205591	ENSG00000143575	ENST00000435087	HAX1	154325350	154326011	Th17_3505	openGene2openGene	JIA
immune	Th17	rs2017445	chr12	56041720	rs705705	ENSG00000205323	ENST00000552884	SARNP	56041404	56042441	Th17_14508	openGene2openGene	VIT
immune	Th17	rs56750287	chr17	39867492	rs4795397	ENSG00000131748	ENST00000579479	STARD3	39866996	39868375	Th17_25567	openGene2openGene	T1D
immune	Th17	rs10883723	chr10	102503918	rs3818470	ENSG00000138107	ENST00000481044	ACTR1A	102503676	102504196	Th17_8804	openGene2openGene	ALG
immune	Th17	rs8079075	chr17	39819953	rs9901917	ENSG00000161405	ENST00000439167	IKZF3	39819270	39819970	Th17_25565	ocr2openGene	SLE
immune	Th17	rs1048990	chr14	35122110	rs28365850	ENSG00000258704	ENST00000693259	SRP54-AS1	35121637	35122878	Th17_18540	openGene2openGene	ALG
immune	Th17	rs56750287	chr17	39868373	rs11557466	ENSG00000131748	ENST00000394250	STARD3	39866996	39868375	Th17_25567	openGene2openGene	T1D
immune	Th17	rs1453560	chr17	39819340	rs58075375	ENSG00000161405	ENST00000293068	IKZF3	39819270	39819970	Th17_25565	ocr2openGene	SLE
immune	Th17	rs4795397	chr17	39868373	rs11557466	ENSG00000204913	ENST00000377924	LRRC3C	39866996	39868375	Th17_25567	openGene2openGene	IBD
immune	Th17	rs2066819	chr12	56334216	rs2371494	ENSG00000111602	ENST00000229201	TIMELESS	56333340	56334472	Th17_14532	openGene2openGene	PSO
immune	Th17	rs760805	chr1	24929953	rs71514255	ENSG00000020633	ENST00000308873	RUNX3	24929108	24930861	Th17_763	openGene2openGene	ALG
immune	Th17	rs11611029	chr12	55974294	rs11171710	ENSG00000258345	ENST00000550840	ENSG00000258345	55973492	55974547	Th17_14500	openGene2openGene	HT
immune	Th17	rs56129466	chr11	128304886	rs73018933	ENSG00000134954	ENST00000526145	ETS1	128304874	128305173	Th17_12760	ocr2openGene	ALG
immune	Th17	rs250308	chr5	119344332	rs250299	ENSG00000145779	ENST00000274456	TNFAIP8	119343705	119344357	Th17_50287	ocr2openGene	ALG
immune	Th17	rs694739	chr11	64284975	rs2510066	ENSG00000149743	ENST00000545812	TRPT1	64284405	64286236	Th17_11027	openGene2openGene	MS
immune	Th17	rs8079075	chr17	39819603	rs112743130	ENSG00000161405	ENST00000535189	IKZF3	39819270	39819970	Th17_25565	ocr2openGene	SLE
immune	Th17	rs1453560	chr17	39867188	rs1453560	ENSG00000141736	ENST00000584601	ERBB2	39866996	39868375	Th17_25567	openGene2openGene	SLE
immune	Th17	rs2066819	chr12	56333921	rs80317430	ENSG00000139645	ENST00000680755	ANKRD52	56333340	56334472	Th17_14532	openGene2openGene	PSO
immune	Th17	rs10790268	chr11	118790689	rs57494551	ENSG00000137700	ENST00000529510	SLC37A4	118790442	118792331	Th17_12438	openGene2openGene	RA
immune	Th17	rs740474	chr5	141636721	rs1421896	ENSG00000131504	ENST00000389054	DIAPH1	141636258	141638374	Th17_50846	openGene2openGene	ALG
immune	Th17	rs4690229	chr4	973551	rs113075206	ENSG00000185619	ENST00000470161	PCGF3	972884	974133	Th17_44943	openGene2openGene	SLE
immune	Th17	rs27293	chr5	96957449	rs4360063	ENSG00000247121	ENST00000659319	ENSG00000247121	96957374	96958203	Th17_49911	openGene2openGene	JIA
immune	Th17	rs63406760	chr12	122966218	rs4148856	ENSG00000111325	ENST00000542117	OGFOD2	122966108	122966883	Th17_16208	openGene2openGene	ALG
immune	Th17	rs250308	chr5	119344352	rs250298	ENSG00000145779	ENST00000274456	TNFAIP8	119343705	119344357	Th17_50287	ocr2openGene	ALG
immune	Th17	rs63406760	chr12	123233754	rs1727332	ENSG00000111325	ENST00000397389	OGFOD2	123232754	123233948	Th17_16221	openGene2openGene	ALG
immune	Th17	rs10876864	chr12	56042145	rs1131017	ENSG00000144785	ENST00000547423	ENSG00000144785	56041404	56042441	Th17_14508	openGene2openGene	ALG
immune	Th17	rs2304206	chr19	49665670	rs2304205	ENSG00000010361	ENST00000525370	FUZ	49665277	49666244	Th17_30716	openGene2openGene	VIT
immune	Th17	rs41263646	chr1	183590726	rs2333681	ENSG00000232860	ENST00000663067	SMG7-AS1	183589951	183591203	Th17_4350	openGene2openGene	SLE
immune	Th17	rs36014129	chr6	26189128	rs13204572	ENSG00000277224	ENST00000356530	H2BC7	26188355	26189329	Th17_52677	openGene2openGene	SLE
immune	Th17	rs12232003	chr12	53180847	rs59218377	ENSG00000123349	ENST00000550069	PFDN5	53180030	53181362	Th17_14358	openGene2openGene	T1D
immune	Th17	rs34593439	chr15	78944951	rs2289702	ENSG00000103811	ENST00000677874	CTSH	78944209	78945536	Th17_21862	openGene2openGene	T1D
immune	Th17	rs2542162	chr18	12884344	rs2292759	ENSG00000260302	ENST00000652793	LINC01882	12883363	12884583	Th17_27451	openGene2openGene	T1D
immune	Th17	rs3197999	chr3	50292395	rs1076872	ENSG00000114383	ENST00000417867	TUSC2	50291967	50292801	Th17_41704	openGene2openGene	IBD
immune	Th17	rs150254607	chr4	122602677	rs62324191	ENSG00000224786	ENST00000641807	CETN4P	122602417	122603079	Th17_47137	ocr2openGene	ALG
immune	Th17	rs694739	chr11	64285685	rs887314	ENSG00000173264	ENST00000377702	GPR137	64284405	64286236	Th17_11027	openGene2openGene	MS
immune	Th17	rs663743	chr11	64340005	rs479777	ENSG00000173153	ENST00000468670	ESRRA	64339993	64340948	Th17_11033	openGene2openGene	T1D
immune	Th17	rs36014129	chr6	26044636	rs35506517	ENSG00000275379	ENST00000616365	H3C11	26044425	26044653	Th17_52663	openGene2openGene	SLE
immune	Th17	rs694739	chr11	64284975	rs2510066	ENSG00000173264	ENST00000538032	GPR137	64284405	64286236	Th17_11027	openGene2openGene	MS
immune	Th17	rs112006329	chr11	575800	rs34793529	ENSG00000099849	ENST00000531112	RASSF7	575426	576773	Th17_9612	openGene2openGene	SLE
immune	Th17	rs36014129	chr6	26021644	rs41266779	ENSG00000275379	ENST00000616365	H3C11	26020258	26022063	Th17_52658	openGene2openGene	SLE
immune	Th17	rs12232003	chr12	53180847	rs59218377	ENSG00000123349	ENST00000550880	PFDN5	53180030	53181362	Th17_14358	openGene2openGene	T1D
immune	Th17	rs61759532	chr17	7337072	rs61759532	ENSG00000213859	ENST00000333751	KCTD11	7336310	7337297	Th17_24774	openGene2openGene	T1D
immune	Th17	rs56750287	chr17	39868373	rs11557466	ENSG00000161395	ENST00000582276	PGAP3	39866996	39868375	Th17_25567	openGene2openGene	T1D
immune	Th17	rs36014129	chr6	26199675	rs34961555	ENSG00000275379	ENST00000616365	H3C11	26198821	26200017	Th17_52680	openGene2openGene	SLE
immune	Th17	rs773125	chr12	56042145	rs1131017	ENSG00000139641	ENST00000394048	ESYT1	56041404	56042441	Th17_14508	openGene2openGene	RA
immune	Th17	rs7187776	chr16	28863801	rs7198606	ENSG00000260442	ENST00000686287	ATP2A1-AS1	28863156	28864225	Th17_23176	openGene2openGene	T1D
immune	Th17	rs59716545	chr17	39864166	rs1453559	ENSG00000167258	ENST00000558240	CDK12	39864069	39864474	Th17_25566	openGene2openGene	RA
immune	Th17	rs5743618	chr4	38857718	rs17616481	ENSG00000174123	ENST00000622002	TLR10	38857645	38857903	Th17_45626	openGene2openGene	ALG
immune	Th17	rs7069750	chr10	89000912	rs9658720	ENSG00000026103	ENST00000355279	FAS	89000908	89001966	Th17_8358	openGene2openGene	JIA
immune	Th17	rs3197999	chr3	50299601	rs34136796	ENSG00000114383	ENST00000421918	TUSC2	50298778	50299909	Th17_41705	openGene2openGene	IBD
immune	Th17	rs3778753	chr7	128940626	rs3807306	ENSG00000128604	ENST00000650798	IRF5	128940522	128940823	Th17_59129	openGene2openGene	RA
immune	Th17	rs60920700	chr3	119559846	rs41271393	ENSG00000176142	ENST00000319172	TMEM39A	119559452	119560000	Th17_42894	openGene2openGene	VIT
immune	Th17	rs7069750	chr10	89000912	rs9658720	ENSG00000026103	ENST00000371857	FAS	89000908	89001966	Th17_8358	openGene2openGene	JIA
immune	Th17	rs60920700	chr3	119559610	rs41271391	ENSG00000176142	ENST00000468676	TMEM39A	119559452	119560000	Th17_42894	openGene2openGene	VIT
immune	Th17	rs12128789	chr1	212700089	rs2221593	ENSG00000203705	ENST00000366973	TATDN3	212698935	212700846	Th17_5235	openGene2openGene	T1D
immune	Th17	rs2304206	chr19	49665614	rs2304206	ENSG00000142534	ENST00000599167	RPS11	49665277	49666244	Th17_30716	openGene2openGene	VIT
immune	Th17	rs41263646	chr1	183590569	rs2274065	ENSG00000116698	ENST00000367538	SMG7	183589951	183591203	Th17_4350	openGene2openGene	SLE
immune	Th17	rs11933540	chr4	26088753	rs7441808	ENSG00000168214	ENST00000513182	RBPJ	26088323	26088971	Th17_45451	ocr2openGene	RA
immune	Th17	rs2066819	chr12	56333921	rs80317430	ENSG00000135517	ENST00000555551	MIP	56333340	56334472	Th17_14532	openGene2openGene	PSO
immune	Th17	rs7705826	chr5	132391988	rs274551	ENSG00000283782	ENST00000638452	ENSG00000283782	132391876	132392190	Th17_50531	openGene2openGene	CRO
immune	Th17	rs10790268	chr11	118790689	rs57494551	ENSG00000196655	ENST00000434101	TRAPPC4	118790442	118792331	Th17_12438	openGene2openGene	RA
immune	Th17	rs7705826	chr5	132391988	rs274551	ENSG00000283782	ENST00000638568	ENSG00000283782	132391876	132392190	Th17_50531	openGene2openGene	CRO
immune	Th17	rs7723899	chr5	96957449	rs4360063	ENSG00000164307	ENST00000296754	ERAP1	96957374	96958203	Th17_49911	openGene2openGene	CRO
immune	Th17	rs7723899	chr5	96958112	rs1363974	ENSG00000164307	ENST00000296754	ERAP1	96957374	96958203	Th17_49911	openGene2openGene	CRO
immune	Th17	rs2304206	chr19	49665670	rs2304205	ENSG00000142534	ENST00000602252	RPS11	49665277	49666244	Th17_30716	openGene2openGene	VIT
immune	Th17	rs28449958	chr16	28880144	rs8055138	ENSG00000213658	ENST00000568899	LAT	28879617	28880489	Th17_23178	openGene2openGene	IBD
immune	Th17	rs33993564	chr5	150847077	rs10051924	ENSG00000086589	ENST00000521464	RBM22	150846304	150847551	Th17_51150	openGene2openGene	IBD
immune	Th17	rs2256814	chr20	63737947	rs914559	ENSG00000203896	ENST00000465591	LIME1	63737858	63738181	Th17_38347	openGene2openGene	MS
immune	Th17	rs2256814	chr20	63740688	rs1741708	ENSG00000203896	ENST00000621325	LIME1	63739307	63740727	Th17_38348	openGene2openGene	MS
immune	Th17	rs2256814	chr20	63737947	rs914559	ENSG00000203896	ENST00000444951	LIME1	63737858	63738181	Th17_38347	openGene2openGene	MS
immune	Th17	rs2066819	chr12	56334353	rs79824801	ENSG00000170581	ENST00000555646	STAT2	56333340	56334472	Th17_14532	openGene2openGene	PSO
immune	Th17	rs33993564	chr5	150846730	rs11748151	ENSG00000086589	ENST00000521464	RBM22	150846304	150847551	Th17_51150	openGene2openGene	IBD
immune	Th17	rs10985070	chr9	120876986	rs73541868	ENSG00000119403	ENST00000464712	PHF19	120875868	120877873	Th17_65191	openGene2openGene	RA
immune	Th17	rs13010713	chr2	181197329	rs4233790	ENSG00000115232	ENST00000476089	ITGA4	181197056	181197800	Th17_35103	ocr2openGene	CEL
immune	Th17	rs13010713	chr2	181197554	rs4667135	ENSG00000115232	ENST00000339307	ITGA4	181197056	181197800	Th17_35103	ocr2openGene	CEL
immune	Th17	rs13010713	chr2	181197557	rs4666717	ENSG00000115232	ENST00000476089	ITGA4	181197056	181197800	Th17_35103	ocr2openGene	CEL
immune	Th17	rs13010713	chr2	181197554	rs4667135	ENSG00000115232	ENST00000476089	ITGA4	181197056	181197800	Th17_35103	ocr2openGene	CEL
immune	Th17	rs13153019	chr5	177357438	rs4976688	ENSG00000196923	ENST00000486828	PDLIM7	177357203	177358530	Th17_51742	openGene2openGene	ALG
immune	Th17	rs35134214	chr15	38564760	rs55728265	ENSG00000171262	ENST00000491535	FAM98B	38563741	38565190	Th17_20649	openGene2openGene	T1D
immune	Th17	rs8079075	chr17	39868045	rs112880843	ENSG00000131748	ENST00000578232	STARD3	39866996	39868375	Th17_25567	openGene2openGene	SLE
immune	Th17	rs2304206	chr19	49665614	rs2304206	ENSG00000200530	ENST00000363660	SNORD35B	49665277	49666244	Th17_30716	openGene2openGene	VIT
immune	Th17	rs10791824	chr11	65791795	rs10791824	ENSG00000172803	ENST00000533298	SNX32	65791640	65792200	Th17_11132	openGene2openGene	ECZ
immune	Th17	rs8079075	chr17	39868045	rs112880843	ENSG00000131748	ENST00000544210	STARD3	39866996	39868375	Th17_25567	openGene2openGene	SLE
immune	Th17	rs2066819	chr12	56334353	rs79824801	ENSG00000170581	ENST00000556140	STAT2	56333340	56334472	Th17_14532	openGene2openGene	PSO
immune	Th17	rs2066819	chr12	56334353	rs79824801	ENSG00000170581	ENST00000652091	STAT2	56333340	56334472	Th17_14532	openGene2openGene	PSO
immune	Th17	rs13153019	chr5	177357611	rs4075959	ENSG00000169223	ENST00000506310	LMAN2	177357203	177358530	Th17_51742	openGene2openGene	ALG
immune	Th17	rs12421615	chr11	64285685	rs887314	ENSG00000149761	ENST00000543358	NUDT22	64284405	64286236	Th17_11027	openGene2openGene	VIT
immune	Th17	rs12727642	chr1	7962137	rs3766606	ENSG00000116288	ENST00000497113	PARK7	7961086	7962230	Th17_231	openGene2openGene	CEL
immune	Th17	rs12727642	chr1	7962137	rs3766606	ENSG00000116288	ENST00000377491	PARK7	7961086	7962230	Th17_231	openGene2openGene	CEL
immune	Th17	rs33993564	chr5	150846610	rs113199847	ENSG00000086589	ENST00000447771	RBM22	150846304	150847551	Th17_51150	openGene2openGene	IBD
immune	Th17	rs34835	chr16	28554346	rs7191618	ENSG00000188603	ENST00000567963	CLN3	28553742	28554590	Th17_23171	openGene2openGene	T1D
immune	Th17	rs6716355	chr2	181305318	rs17365411	ENSG00000115232	ENST00000397033	ITGA4	181305292	181306017	Th17_35114	openGene2openGene	MS
immune	Th17	rs6716355	chr2	181305318	rs17365411	ENSG00000115232	ENST00000233573	ITGA4	181305292	181306017	Th17_35114	openGene2openGene	MS
immune	Th17	rs4976646	chr5	177357447	rs4976689	ENSG00000246334	ENST00000506465	PRR7-AS1	177357203	177358530	Th17_51742	openGene2openGene	MS
immune	Th17	rs2495365	chr1	2556327	rs2227313	ENSG00000157873	ENST00000451778	TNFRSF14	2555457	2557406	Th17_108	openGene2openGene	UC
immune	Th17	rs28449958	chr16	28863226	rs62037367	ENSG00000260442	ENST00000561547	ATP2A1-AS1	28863156	28864225	Th17_23176	openGene2openGene	IBD
immune	Th17	rs444210	chr6	166959490	rs2149092	ENSG00000272980	ENST00000609590	ENSG00000272980	166959328	166959568	Th17_56367	ocr2openGene	CRO
immune	Th17	rs2762051	chr13	50237015	rs2765769	ENSG00000136104	ENST00000646092	RNASEH2B	50236547	50237481	Th17_17282	ocr2openGene	CEL
immune	Th17	rs773125	chr12	56042145	rs1131017	ENSG00000065357	ENST00000555218	DGKA	56041404	56042441	Th17_14508	openGene2openGene	RA
immune	Th17	rs2017445	chr12	56041720	rs705705	ENSG00000170473	ENST00000408946	PYM1	56041404	56042441	Th17_14508	openGene2openGene	VIT
immune	Th17	rs2066819	chr12	56300477	rs2695789	ENSG00000135473	ENST00000548043	PAN2	56299441	56300649	Th17_14530	openGene2openGene	PSO
immune	Th17	rs5758343	chr22	41381909	rs2234059	ENSG00000100412	ENST00000677516	ACO2	41381079	41382538	Th17_39990	openGene2openGene	ALG
immune	Th17	rs6752107	chr2	233273202	rs2289474	ENSG00000085978	ENST00000392020	ATG16L1	233273127	233273488	Th17_36523	openGene2openGene	CRO
immune	Th17	rs6752107	chr2	233273202	rs2289474	ENSG00000085978	ENST00000485623	ATG16L1	233273127	233273488	Th17_36523	openGene2openGene	CRO
immune	Th17	rs56750287	chr17	39867492	rs4795397	ENSG00000141736	ENST00000578199	ERBB2	39866996	39868375	Th17_25567	openGene2openGene	T1D
immune	Th17	rs13010713	chr2	181197113	rs4666715	ENSG00000115232	ENST00000478440	ITGA4	181197056	181197800	Th17_35103	ocr2openGene	CEL
immune	Th17	rs17323934	chr7	26864711	rs17323934	ENSG00000005020	ENST00000487720	SKAP2	26863924	26865188	Th17_57186	openGene2openGene	T1D
immune	Th17	rs367569	chr16	11255821	rs243332	ENSG00000038532	ENST00000409790	CLEC16A	11254859	11256688	Th17_22802	openGene2openGene	PSO
immune	Th17	rs2066819	chr12	56300477	rs2695789	ENSG00000135473	ENST00000547572	PAN2	56299441	56300649	Th17_14530	openGene2openGene	PSO
immune	Th17	rs1860545	chr12	6341779	rs767455	ENSG00000215039	ENST00000659820	CD27-AS1	6341579	6342263	Th17_13170	openGene2openGene	AS
immune	Th17	rs5758343	chr22	41381237	rs2234052	ENSG00000100412	ENST00000678688	ACO2	41381079	41382538	Th17_39990	openGene2openGene	ALG
immune	Th17	rs10220572	chr14	88006251	rs8005161	ENSG00000258975	ENST00000556546	ENSG00000258975	88006034	88006861	Th17_19703	openGene2openGene	IBD
immune	Th17	rs34841270	chr8	128555046	rs6651253	ENSG00000249859	ENST00000657682	PVT1	128554834	128555464	Th17_62692	ocr2openGene	CRO
immune	Th17	rs79893749	chr3	46368646	rs41490645	ENSG00000183625	ENST00000484025	CCR3	46368644	46368943	Th17_41540	openGene2openGene	JIA
immune	Th17	rs7187776	chr16	28863801	rs7198606	ENSG00000168488	ENST00000336783	ATXN2L	28863156	28864225	Th17_23176	openGene2openGene	T1D
immune	Th17	rs61759532	chr17	7337072	rs61759532	ENSG00000181885	ENST00000571881	CLDN7	7336310	7337297	Th17_24774	openGene2openGene	T1D
immune	Th17	rs9355260	chr6	159104207	rs55966014	ENSG00000146425	ENST00000367089	DYNLT1	159104129	159104436	Th17_56183	openGene2openGene	MS
immune	Th17	rs6651252	chr8	128540610	rs2392944	ENSG00000249859	ENST00000689722	PVT1	128540347	128541436	Th17_62690	ocr2openGene	SLE
immune	Th17	rs2066819	chr12	56334353	rs79824801	ENSG00000139645	ENST00000551023	ANKRD52	56333340	56334472	Th17_14532	openGene2openGene	PSO
immune	Th17	rs63406760	chr12	122966218	rs4148856	ENSG00000111325	ENST00000406539	OGFOD2	122966108	122966883	Th17_16208	openGene2openGene	ALG
immune	Th17	rs12421615	chr11	64284975	rs2510066	ENSG00000173264	ENST00000536017	GPR137	64284405	64286236	Th17_11027	openGene2openGene	VIT
immune	Th17	rs2256814	chr20	63739379	rs6122159	ENSG00000101246	ENST00000607873	ARFRP1	63739307	63740727	Th17_38348	openGene2openGene	MS
immune	Th17	rs63406760	chr12	122966218	rs4148856	ENSG00000111325	ENST00000544852	OGFOD2	122966108	122966883	Th17_16208	openGene2openGene	ALG
immune	Th17	rs33993564	chr5	150847337	rs17111376	ENSG00000132912	ENST00000424236	DCTN4	150846304	150847551	Th17_51150	openGene2openGene	IBD
immune	Th17	rs13153019	chr5	177357611	rs4075959	ENSG00000169230	ENST00000503216	PRELID1	177357203	177358530	Th17_51742	openGene2openGene	ALG
immune	Th17	rs694739	chr11	64285685	rs887314	ENSG00000149743	ENST00000394547	TRPT1	64284405	64286236	Th17_11027	openGene2openGene	MS
immune	Th17	rs3091307	chr5	132641435	rs2240032	ENSG00000164404	ENST00000464378	GDF9	132640994	132641798	Th17_50556	openGene2openGene	ALG
immune	Th17	rs4252665	chr17	39819953	rs9901917	ENSG00000161405	ENST00000346872	IKZF3	39819270	39819970	Th17_25565	ocr2openGene	SLE
immune	Th17	rs12232003	chr12	53180847	rs59218377	ENSG00000123349	ENST00000677326	PFDN5	53180030	53181362	Th17_14358	openGene2openGene	T1D
immune	Th17	rs2017445	chr12	56041628	rs705704	ENSG00000139531	ENST00000547586	SUOX	56041404	56042441	Th17_14508	openGene2openGene	VIT
immune	Th17	rs7187776	chr16	28880144	rs8055138	ENSG00000178188	ENST00000567536	SH2B1	28879617	28880489	Th17_23178	openGene2openGene	T1D
immune	Th17	rs74908652	chr19	10315836	rs78295726	ENSG00000161847	ENST00000611074	RAVER1	10315399	10316457	Th17_29179	openGene2openGene	SLE
immune	Th17	rs78865465	chr12	55974117	rs75639074	ENSG00000185664	ENST00000548747	PMEL	55973492	55974547	Th17_14500	openGene2openGene	T1D
immune	Th17	rs1701704	chr12	56041628	rs705704	ENSG00000205323	ENST00000336133	SARNP	56041404	56042441	Th17_14508	openGene2openGene	T1D
immune	Th17	rs9355260	chr6	159107222	rs7772013	ENSG00000271913	ENST00000670185	TAGAP-AS1	159106713	159107270	Th17_56184	openGene2openGene	MS
immune	Th17	rs56750287	chr17	39813896	rs9909593	ENSG00000161405	ENST00000439167	IKZF3	39813387	39814192	Th17_25563	ocr2openGene	T1D
immune	Th17	rs12421615	chr11	64285685	rs887314	ENSG00000149743	ENST00000537907	TRPT1	64284405	64286236	Th17_11027	openGene2openGene	VIT
immune	Th17	rs2304206	chr19	49665763	rs2304204	ENSG00000010361	ENST00000534008	FUZ	49665277	49666244	Th17_30716	openGene2openGene	VIT
immune	Th17	rs13153019	chr5	177357611	rs4075959	ENSG00000165671	ENST00000689345	NSD1	177357203	177358530	Th17_51742	openGene2openGene	ALG
immune	Th17	rs8107548	chr19	49388057	rs10411630	ENSG00000161609	ENST00000598730	KASH5	49387946	49388478	Th17_30678	openGene2openGene	MS
immune	Th17	rs10760123	chr9	120928679	rs3761849	ENSG00000056558	ENST00000373887	TRAF1	120928596	120929408	Th17_65203	openGene2openGene	ALG
immune	Th17	rs2017445	chr12	56041720	rs705705	ENSG00000135482	ENST00000549973	ZC3H10	56041404	56042441	Th17_14508	openGene2openGene	VIT
immune	Th17	rs231779	chr2	203867991	rs231775	ENSG00000163599	ENST00000427473	CTLA4	203867617	203868056	Th17_35691	openGene2openGene	GD
immune	Th17	rs231779	chr2	203867991	rs231775	ENSG00000163599	ENST00000648405	CTLA4	203867617	203868056	Th17_35691	openGene2openGene	GD
immune	Th17	rs10876864	chr12	56080024	rs7297175	ENSG00000139613	ENST00000550164	SMARCC2	56079005	56080529	Th17_14510	openGene2openGene	ALG
immune	Th17	rs35954981	chr12	9733365	rs10492165	ENSG00000110852	ENST00000539028	CLEC2B	9732940	9733459	Th17_13327	openGene2openGene	T1D
immune	Th17	rs11611029	chr12	55974294	rs11171710	ENSG00000197728	ENST00000552361	RPS26	55973492	55974547	Th17_14500	openGene2openGene	HT
immune	Th17	rs78865465	chr12	55974117	rs75639074	ENSG00000185664	ENST00000548689	PMEL	55973492	55974547	Th17_14500	openGene2openGene	T1D
immune	Th17	rs250308	chr5	119355998	rs3797339	ENSG00000133835	ENST00000442060	HSD17B4	119355236	119356385	Th17_50289	openGene2openGene	ALG
immune	Th17	rs7187776	chr16	28863883	rs11864750	ENSG00000168488	ENST00000561539	ATXN2L	28863156	28864225	Th17_23176	openGene2openGene	T1D
immune	Th17	rs7204270	chr16	30183519	rs930392	ENSG00000250616	ENST00000693600	YPEL3-DT	30183194	30184690	Th17_23248	openGene2openGene	MS
immune	Th17	rs9611565	chr22	41381909	rs2234059	ENSG00000100403	ENST00000352645	ZC3H7B	41381079	41382538	Th17_39990	openGene2openGene	VIT
immune	Th17	rs5758343	chr22	41381311	rs2234053	ENSG00000100412	ENST00000677698	ACO2	41381079	41382538	Th17_39990	openGene2openGene	ALG
immune	Th17	rs4728142	chr7	128940626	rs3807306	ENSG00000128604	ENST00000249375	IRF5	128940522	128940823	Th17_59129	openGene2openGene	UC
immune	Th17	rs71353922	chr19	46718501	rs10412340	ENSG00000105287	ENST00000598633	PRKD2	46718221	46718670	Th17_30490	openGene2openGene	T1D
immune	Th17	rs250308	chr5	119355998	rs3797339	ENSG00000133835	ENST00000683974	HSD17B4	119355236	119356385	Th17_50289	openGene2openGene	ALG
immune	Th17	rs149010539	chr3	48504480	rs114743756	ENSG00000164054	ENST00000424965	SHISA5	48503742	48504792	Th17_41622	openGene2openGene	CRO
immune	Th17	rs7769192	chr6	137657343	rs509260	ENSG00000229922	ENST00000434437	LINC02865	137657240	137657994	Th17_55371	openGene2openGene	MS
immune	Th17	rs60652743	chr19	46718300	rs313839	ENSG00000105287	ENST00000593363	PRKD2	46718221	46718670	Th17_30490	openGene2openGene	T1D
immune	Th17	rs1701704	chr12	56041628	rs705704	ENSG00000144785	ENST00000549318	ENSG00000144785	56041404	56042441	Th17_14508	openGene2openGene	T1D
immune	Th17	rs7769192	chr6	137666771	rs6904167	ENSG00000118503	ENST00000421450	TNFAIP3	137666182	137666778	Th17_55373	ocr2openGene	MS
immune	Th17	rs63406760	chr12	123364549	rs7485502	ENSG00000111325	ENST00000544358	OGFOD2	123364340	123365969	Th17_16223	openGene2openGene	ALG
immune	Th17	rs63406760	chr12	123364549	rs7485502	ENSG00000111325	ENST00000544852	OGFOD2	123364340	123365969	Th17_16223	openGene2openGene	ALG
immune	Th17	rs2304206	chr19	49665614	rs2304206	ENSG00000142534	ENST00000596873	RPS11	49665277	49666244	Th17_30716	openGene2openGene	VIT
immune	Th17	rs12128789	chr1	212700215	rs3754482	ENSG00000203705	ENST00000366974	TATDN3	212698935	212700846	Th17_5235	openGene2openGene	T1D
immune	Th17	rs12128789	chr1	212700089	rs2221593	ENSG00000203705	ENST00000366974	TATDN3	212698935	212700846	Th17_5235	openGene2openGene	T1D
immune	Th17	rs3091307	chr5	132641435	rs2240032	ENSG00000131437	ENST00000378746	KIF3A	132640994	132641798	Th17_50556	openGene2openGene	ALG
immune	Th17	rs7187776	chr16	28880144	rs8055138	ENSG00000168488	ENST00000562867	ATXN2L	28879617	28880489	Th17_23178	openGene2openGene	T1D
immune	Th17	rs2256814	chr20	63737947	rs914559	ENSG00000203896	ENST00000487026	LIME1	63737858	63738181	Th17_38347	openGene2openGene	MS
immune	Th17	rs2304206	chr19	49665670	rs2304205	ENSG00000010361	ENST00000527111	FUZ	49665277	49666244	Th17_30716	openGene2openGene	VIT
immune	Th17	rs3091307	chr5	132656717	rs1881457	ENSG00000131437	ENST00000378746	KIF3A	132656080	132656820	Th17_50558	openGene2openGene	ALG
immune	Th17	rs28449958	chr16	28822933	rs201131521	ENSG00000196296	ENST00000563975	ATP2A1	28822496	28824648	Th17_23174	openGene2openGene	IBD
immune	Th17	rs10876864	chr12	56042145	rs1131017	ENSG00000123353	ENST00000550836	ORMDL2	56041404	56042441	Th17_14508	openGene2openGene	ALG
immune	Th17	rs2066819	chr12	56334353	rs79824801	ENSG00000062485	ENST00000551473	CS	56333340	56334472	Th17_14532	openGene2openGene	PSO
immune	Th17	rs55836957	chr11	128304886	rs73018933	ENSG00000134954	ENST00000319397	ETS1	128304874	128305173	Th17_12760	ocr2openGene	T1D
immune	Th17	rs2066819	chr12	56333921	rs80317430	ENSG00000062485	ENST00000551253	CS	56333340	56334472	Th17_14532	openGene2openGene	PSO
immune	Th17	rs2066819	chr12	56334216	rs2371494	ENSG00000062485	ENST00000551936	CS	56333340	56334472	Th17_14532	openGene2openGene	PSO
immune	Th17	rs2762051	chr13	50237015	rs2765769	ENSG00000233672	ENST00000659913	RNASEH2B-AS1	50236547	50237481	Th17_17282	ocr2openGene	CEL
immune	Th17	rs10865050	chr2	102337753	rs72823646	ENSG00000115607	ENST00000409369	IL18RAP	102337528	102337817	Th17_33415	openGene2openGene	ALG
immune	Th17	rs4252665	chr17	39819408	rs34053394	ENSG00000161405	ENST00000467757	IKZF3	39819270	39819970	Th17_25565	ocr2openGene	SLE
immune	Th17	rs7204270	chr16	30183519	rs930392	ENSG00000005844	ENST00000678203	ITGAL	30183194	30184690	Th17_23248	openGene2openGene	MS
immune	Th17	rs78865465	chr12	55974117	rs75639074	ENSG00000123374	ENST00000440311	CDK2	55973492	55974547	Th17_14500	openGene2openGene	T1D
immune	Th17	rs2256814	chr20	63739379	rs6122159	ENSG00000101150	ENST00000358548	TPD52L2	63739307	63740727	Th17_38348	openGene2openGene	MS
immune	Th17	rs663743	chr11	64284975	rs2510066	ENSG00000110011	ENST00000538961	DNAJC4	64284405	64286236	Th17_11027	openGene2openGene	T1D
immune	Th17	rs3749833	chr5	132473177	rs2548993	ENSG00000197536	ENST00000461203	IRF1-AS1	132472977	132473496	Th17_50541	openGene2openGene	ALG
immune	Th17	rs7725052	chr5	40486794	rs7720838	ENSG00000171522	ENST00000302472	PTGER4	40486392	40487210	Th17_48763	ocr2openGene	CRO
immune	Th17	rs7204270	chr16	30183519	rs930392	ENSG00000005844	ENST00000677830	ITGAL	30183194	30184690	Th17_23248	openGene2openGene	MS
immune	Th17	rs34779708	chr10	35126540	rs16935880	ENSG00000095794	ENST00000468236	CREM	35126399	35127759	Th17_7275	openGene2openGene	IBD
immune	Th17	rs34779708	chr10	35120441	rs11592567	ENSG00000095794	ENST00000469517	CREM	35120371	35120827	Th17_7274	ocr2openGene	IBD
immune	Th17	rs63406760	chr12	122966218	rs4148856	ENSG00000139722	ENST00000267202	VPS37B	122966108	122966883	Th17_16208	openGene2openGene	ALG
immune	Th17	rs4795397	chr17	39867492	rs4795397	ENSG00000131748	ENST00000581894	STARD3	39866996	39868375	Th17_25567	openGene2openGene	IBD
immune	Th17	rs10801128	chr1	192544899	rs10921191	ENSG00000090104	ENST00000474373	RGS1	192544740	192545448	Th17_4486	ocr2openGene	T1D
immune	Th17	rs4795397	chr17	39868373	rs11557466	ENSG00000131748	ENST00000578577	STARD3	39866996	39868375	Th17_25567	openGene2openGene	IBD
immune	Th17	rs7187776	chr16	28880144	rs8055138	ENSG00000196296	ENST00000562185	ATP2A1	28879617	28880489	Th17_23178	openGene2openGene	T1D
immune	Th17	rs7997823	chr13	99383018	rs9557205	ENSG00000228889	ENST00000426037	UBAC2-AS1	99382440	99383216	Th17_17875	ocr2openGene	CRO
immune	Th17	rs7187776	chr16	28880144	rs8055138	ENSG00000177548	ENST00000562590	RABEP2	28879617	28880489	Th17_23178	openGene2openGene	T1D
immune	Th17	rs7187776	chr16	28880144	rs8055138	ENSG00000177548	ENST00000566762	RABEP2	28879617	28880489	Th17_23178	openGene2openGene	T1D
immune	Th17	rs10883723	chr10	102502871	rs2296590	ENSG00000107862	ENST00000677439	GBF1	102501929	102503087	Th17_8803	openGene2openGene	ALG
immune	Th17	rs10883723	chr10	102503918	rs3818470	ENSG00000077150	ENST00000369966	NFKB2	102503676	102504196	Th17_8804	openGene2openGene	ALG
immune	Th17	rs3197999	chr3	49358324	rs1800668	ENSG00000145022	ENST00000488385	TCTA	49357517	49359087	Th17_41660	openGene2openGene	IBD
immune	Th17	rs663743	chr11	64285685	rs887314	ENSG00000173264	ENST00000536667	GPR137	64284405	64286236	Th17_11027	openGene2openGene	T1D
immune	Th17	rs2066819	chr12	56334216	rs2371494	ENSG00000062485	ENST00000546930	CS	56333340	56334472	Th17_14532	openGene2openGene	PSO
immune	Th17	rs10876864	chr12	56042145	rs1131017	ENSG00000123374	ENST00000554619	CDK2	56041404	56042441	Th17_14508	openGene2openGene	ALG
immune	Th17	rs12421615	chr11	64284975	rs2510066	ENSG00000173264	ENST00000411458	GPR137	64284405	64286236	Th17_11027	openGene2openGene	VIT
immune	Th17	rs12421615	chr11	64284975	rs2510066	ENSG00000173264	ENST00000546201	GPR137	64284405	64286236	Th17_11027	openGene2openGene	VIT
immune	Th17	rs12421615	chr11	64285685	rs887314	ENSG00000182450	ENST00000539651	KCNK4	64284405	64286236	Th17_11027	openGene2openGene	VIT
immune	Th17	rs8079075	chr17	39867188	rs1453560	ENSG00000161395	ENST00000378011	PGAP3	39866996	39868375	Th17_25567	openGene2openGene	SLE
immune	Th17	rs60920700	chr3	119559846	rs41271393	ENSG00000121594	ENST00000264246	CD80	119559452	119560000	Th17_42894	openGene2openGene	VIT
immune	Th17	rs60920700	chr3	119559846	rs41271393	ENSG00000121594	ENST00000478182	CD80	119559452	119560000	Th17_42894	openGene2openGene	VIT
immune	Th17	rs60920700	chr3	119559610	rs41271391	ENSG00000121594	ENST00000478182	CD80	119559452	119560000	Th17_42894	openGene2openGene	VIT
immune	Th17	rs3197999	chr3	48685869	rs6792510	ENSG00000178035	ENST00000676607	IMPDH2	48685479	48686425	Th17_41634	openGene2openGene	IBD
immune	Th17	rs1453560	chr17	39819408	rs34053394	ENSG00000161405	ENST00000439016	IKZF3	39819270	39819970	Th17_25565	ocr2openGene	SLE
immune	Th17	rs35327136	chr17	45410208	rs35327136	ENSG00000184361	ENST00000331780	SPATA32	45409469	45410767	Th17_25843	openGene2openGene	T1D
immune	Th17	rs12421615	chr11	64285685	rs887314	ENSG00000173264	ENST00000536017	GPR137	64284405	64286236	Th17_11027	openGene2openGene	VIT
immune	Th17	rs12128789	chr1	212700215	rs3754482	ENSG00000117697	ENST00000366976	NSL1	212698935	212700846	Th17_5235	openGene2openGene	T1D
immune	Th17	rs2066819	chr12	56334353	rs79824801	ENSG00000139645	ENST00000267116	ANKRD52	56333340	56334472	Th17_14532	openGene2openGene	PSO
immune	Th17	rs28449958	chr16	28864161	rs7193733	ENSG00000260796	ENST00000568183	ENSG00000260796	28863156	28864225	Th17_23176	openGene2openGene	IBD
immune	Th17	rs12421615	chr11	64284975	rs2510066	ENSG00000173153	ENST00000539594	ESRRA	64284405	64286236	Th17_11027	openGene2openGene	VIT
immune	Th17	rs12946510	chr17	39868373	rs11557466	ENSG00000131748	ENST00000394250	STARD3	39866996	39868375	Th17_25567	openGene2openGene	MS
immune	Th17	rs12445568	chr16	31033362	rs58726213	ENSG00000260267	ENST00000564629	ENSG00000260267	31032751	31034473	Th17_23306	openGene2openGene	PSO
immune	Th17	rs59716545	chr17	39864166	rs1453559	ENSG00000141741	ENST00000498164	MIEN1	39864069	39864474	Th17_25566	openGene2openGene	RA
immune	Th17	rs4976646	chr5	177357447	rs4976689	ENSG00000169230	ENST00000502670	PRELID1	177357203	177358530	Th17_51742	openGene2openGene	MS
immune	Th17	rs2066819	chr12	56334353	rs79824801	ENSG00000062485	ENST00000550996	CS	56333340	56334472	Th17_14532	openGene2openGene	PSO
immune	Th17	rs41263646	chr1	183590706	rs12091406	ENSG00000232860	ENST00000432837	SMG7-AS1	183589951	183591203	Th17_4350	openGene2openGene	SLE
immune	Th17	rs63406760	chr12	123233754	rs1727332	ENSG00000111325	ENST00000536150	OGFOD2	123232754	123233948	Th17_16221	openGene2openGene	ALG
immune	Th17	rs27293	chr5	96958112	rs1363974	ENSG00000247121	ENST00000669694	ENSG00000247121	96957374	96958203	Th17_49911	openGene2openGene	JIA
immune	Th17	rs2066819	chr12	56334216	rs2371494	ENSG00000062485	ENST00000550996	CS	56333340	56334472	Th17_14532	openGene2openGene	PSO
immune	Th17	rs694739	chr11	64285685	rs887314	ENSG00000149743	ENST00000539595	TRPT1	64284405	64286236	Th17_11027	openGene2openGene	MS
immune	Th17	rs10883723	chr10	102503918	rs3818470	ENSG00000107862	ENST00000678767	GBF1	102503676	102504196	Th17_8804	openGene2openGene	ALG
immune	Th17	rs773125	chr12	56042145	rs1131017	ENSG00000092841	ENST00000547408	MYL6	56041404	56042441	Th17_14508	openGene2openGene	RA
immune	Th17	rs663743	chr11	64285685	rs887314	ENSG00000173264	ENST00000542190	GPR137	64284405	64286236	Th17_11027	openGene2openGene	T1D
immune	Th17	rs663743	chr11	64284975	rs2510066	ENSG00000173264	ENST00000536282	GPR137	64284405	64286236	Th17_11027	openGene2openGene	T1D
immune	Th17	rs2542162	chr18	12884344	rs2292759	ENSG00000260302	ENST00000657716	LINC01882	12883363	12884583	Th17_27451	openGene2openGene	T1D
immune	Th17	rs10883723	chr10	102503918	rs3818470	ENSG00000059915	ENST00000492902	PSD	102503676	102504196	Th17_8804	openGene2openGene	ALG
immune	Th17	rs7187776	chr16	28880144	rs8055138	ENSG00000178188	ENST00000359285	SH2B1	28879617	28880489	Th17_23178	openGene2openGene	T1D
immune	Th17	rs2304206	chr19	49665670	rs2304205	ENSG00000207782	ENST00000385048	MIR150	49665277	49666244	Th17_30716	openGene2openGene	VIT
immune	Th17	rs78865465	chr12	55974117	rs75639074	ENSG00000229117	ENST00000552314	RPL41	55973492	55974547	Th17_14500	openGene2openGene	T1D
immune	Th17	rs28449958	chr16	28880144	rs8055138	ENSG00000168488	ENST00000570200	ATXN2L	28879617	28880489	Th17_23178	openGene2openGene	IBD
immune	Th17	rs28607988	chr3	45881199	rs9842595	ENSG00000173585	ENST00000422395	CCR9	45881057	45881595	Th17_41491	ocr2openGene	T1D
immune	Th17	rs2247314	chr6	166956723	rs2247315	ENSG00000272980	ENST00000609590	ENSG00000272980	166956080	166957568	Th17_56366	openGene2openGene	VIT
immune	Th17	rs34593439	chr15	78944951	rs2289702	ENSG00000103811	ENST00000678644	CTSH	78944209	78945536	Th17_21862	openGene2openGene	T1D
immune	Th17	rs61759532	chr17	7337072	rs61759532	ENSG00000161960	ENST00000585024	EIF4A1	7336310	7337297	Th17_24774	openGene2openGene	T1D
immune	Th17	rs4690229	chr4	973657	rs13137144	ENSG00000127419	ENST00000622959	TMEM175	972884	974133	Th17_44943	openGene2openGene	SLE
immune	Th17	rs60600003	chr7	37342861	rs60600003	ENSG00000155849	ENST00000445322	ELMO1	37342524	37343405	Th17_57446	openGene2openGene	MS
immune	Th17	rs61759532	chr17	7337072	rs61759532	ENSG00000187838	ENST00000619711	PLSCR3	7336310	7337297	Th17_24774	openGene2openGene	T1D
immune	Th17	rs41263646	chr1	183589222	rs34459587	ENSG00000116701	ENST00000367535	NCF2	183588821	183589260	Th17_4349	ocr2openGene	SLE
immune	Th17	rs1860545	chr12	6341779	rs767455	ENSG00000067182	ENST00000534885	TNFRSF1A	6341579	6342263	Th17_13170	openGene2openGene	AS
immune	Th17	rs61759532	chr17	7337072	rs61759532	ENSG00000187838	ENST00000575543	PLSCR3	7336310	7337297	Th17_24774	openGene2openGene	T1D
immune	Th17	rs2017445	chr12	56041628	rs705704	ENSG00000197728	ENST00000548590	RPS26	56041404	56042441	Th17_14508	openGene2openGene	VIT
immune	Th17	rs12445568	chr16	31033576	rs12445650	ENSG00000167394	ENST00000414399	ZNF668	31032751	31034473	Th17_23306	openGene2openGene	PSO
immune	Th17	rs10947428	chr6	33683545	rs60013868	ENSG00000231925	ENST00000475304	TAPBP	33683063	33683905	Th17_53091	ocr2openGene	ALG
immune	Th17	rs2017445	chr12	56041628	rs705704	ENSG00000092841	ENST00000547408	MYL6	56041404	56042441	Th17_14508	openGene2openGene	VIT
immune	Th17	rs2104047	chr14	68285926	rs8008961	ENSG00000185650	ENST00000557086	ZFP36L1	68285379	68286007	Th17_19235	ocr2openGene	ALG
immune	Th17	rs36014129	chr6	26189128	rs13204572	ENSG00000275713	ENST00000619466	H2BC9	26188355	26189329	Th17_52677	openGene2openGene	SLE
immune	Th17	rs2017445	chr12	56041628	rs705704	ENSG00000092841	ENST00000546630	MYL6	56041404	56042441	Th17_14508	openGene2openGene	VIT
immune	Th17	rs13088318	chr3	101512524	rs16843927	ENSG00000138468	ENST00000348610	SENP7	101512511	101513648	Th17_42461	openGene2openGene	ALG
immune	Th17	rs7187776	chr16	28880144	rs8055138	ENSG00000178952	ENST00000569217	TUFM	28879617	28880489	Th17_23178	openGene2openGene	T1D
immune	Th17	rs7187776	chr16	28864161	rs7193733	ENSG00000178952	ENST00000561644	TUFM	28863156	28864225	Th17_23176	openGene2openGene	T1D
immune	Th17	rs2304206	chr19	49665614	rs2304206	ENSG00000142534	ENST00000602252	RPS11	49665277	49666244	Th17_30716	openGene2openGene	VIT
immune	Th17	rs11714843	chr3	119498465	rs2280670	ENSG00000138495	ENST00000490145	COX17	119498088	119498981	Th17_42892	openGene2openGene	JIA
immune	Th17	rs13153019	chr5	177357611	rs4075959	ENSG00000169223	ENST00000513877	LMAN2	177357203	177358530	Th17_51742	openGene2openGene	ALG
immune	Th17	rs1701704	chr12	56041628	rs705704	ENSG00000185664	ENST00000550590	PMEL	56041404	56042441	Th17_14508	openGene2openGene	T1D
immune	Th17	rs63406760	chr12	123364549	rs7485502	ENSG00000111325	ENST00000540324	OGFOD2	123364340	123365969	Th17_16223	openGene2openGene	ALG
immune	Th17	rs36014129	chr6	26021644	rs41266779	ENSG00000278705	ENST00000377745	H4C2	26020258	26022063	Th17_52658	openGene2openGene	SLE
immune	Th17	rs33993564	chr5	150846783	rs11748158	ENSG00000086589	ENST00000521464	RBM22	150846304	150847551	Th17_51150	openGene2openGene	IBD
immune	Th17	rs13018977	chr2	241316415	rs13006939	ENSG00000115677	ENST00000310931	HDLBP	241314929	241316455	Th17_36756	openGene2openGene	T1D
immune	Th17	rs10876864	chr12	56042145	rs1131017	ENSG00000185664	ENST00000550464	PMEL	56041404	56042441	Th17_14508	openGene2openGene	ALG
immune	Th17	rs7130753	chr11	111602364	rs59921976	ENSG00000137713	ENST00000426998	PPP2R1B	111601842	111603182	Th17_12200	openGene2openGene	ALG
immune	Th17	rs12445568	chr16	31033576	rs12445650	ENSG00000099377	ENST00000262520	HSD3B7	31032751	31034473	Th17_23306	openGene2openGene	PSO
immune	Th17	rs63406760	chr12	123233754	rs1727332	ENSG00000150967	ENST00000543935	ABCB9	123232754	123233948	Th17_16221	openGene2openGene	ALG
immune	Th17	rs12615545	chr2	181170465	rs4667114	ENSG00000234663	ENST00000424655	LINC01934	181170206	181170538	Th17_35099	openGene2openGene	AS
immune	Th17	rs2256814	chr20	63740688	rs1741708	ENSG00000101150	ENST00000615907	TPD52L2	63739307	63740727	Th17_38348	openGene2openGene	MS
immune	Th17	rs773125	chr12	56042145	rs1131017	ENSG00000139531	ENST00000551698	SUOX	56041404	56042441	Th17_14508	openGene2openGene	RA
immune	Th17	rs28449958	chr16	28824361	rs138159013	ENSG00000169682	ENST00000568900	SPNS1	28822496	28824648	Th17_23174	openGene2openGene	IBD
immune	Th17	rs13018977	chr2	241316415	rs13006939	ENSG00000115677	ENST00000496569	HDLBP	241314929	241316455	Th17_36756	openGene2openGene	T1D
immune	Th17	rs28449958	chr16	28822933	rs201131521	ENSG00000169682	ENST00000352260	SPNS1	28822496	28824648	Th17_23174	openGene2openGene	IBD
immune	Th17	rs4976646	chr5	177357447	rs4976689	ENSG00000198055	ENST00000528793	GRK6	177357203	177358530	Th17_51742	openGene2openGene	MS
immune	Th17	rs2066819	chr12	56333921	rs80317430	ENSG00000170581	ENST00000556140	STAT2	56333340	56334472	Th17_14532	openGene2openGene	PSO
immune	Th17	rs6716355	chr2	181305318	rs17365411	ENSG00000115232	ENST00000476089	ITGA4	181305292	181306017	Th17_35114	openGene2openGene	MS
immune	Th17	rs33993564	chr5	150846682	rs58398445	ENSG00000132912	ENST00000446090	DCTN4	150846304	150847551	Th17_51150	openGene2openGene	IBD
immune	Th17	rs663743	chr11	64284975	rs2510066	ENSG00000110011	ENST00000535246	DNAJC4	64284405	64286236	Th17_11027	openGene2openGene	T1D
immune	Th17	rs33993564	chr5	150846823	rs10058821	ENSG00000132912	ENST00000521448	DCTN4	150846304	150847551	Th17_51150	openGene2openGene	IBD
immune	Th17	rs7725052	chr5	40487168	rs7725052	ENSG00000171522	ENST00000302472	PTGER4	40486392	40487210	Th17_48763	ocr2openGene	CRO
immune	Th17	rs1359062	chr1	192575969	rs7535818	ENSG00000116747	ENST00000367446	RO60	192575299	192576086	Th17_4495	openGene2openGene	MS
immune	Th17	rs59716545	chr17	39867492	rs4795397	ENSG00000264968	ENST00000578478	ENSG00000264968	39866996	39868375	Th17_25567	openGene2openGene	RA
immune	Th17	rs243323	chr16	11255821	rs243332	ENSG00000182108	ENST00000570992	DEXI	11254859	11256688	Th17_22802	openGene2openGene	SLE
immune	Th17	rs1701704	chr12	56041628	rs705704	ENSG00000123374	ENST00000553376	CDK2	56041404	56042441	Th17_14508	openGene2openGene	T1D
immune	Th17	rs243323	chr16	11255821	rs243332	ENSG00000182108	ENST00000331808	DEXI	11254859	11256688	Th17_22802	openGene2openGene	SLE
immune	Th17	rs10876864	chr12	56042145	rs1131017	ENSG00000135404	ENST00000552692	CD63	56041404	56042441	Th17_14508	openGene2openGene	ALG
immune	Th17	rs1701704	chr12	56041628	rs705704	ENSG00000123374	ENST00000354056	CDK2	56041404	56042441	Th17_14508	openGene2openGene	T1D
immune	Th17	rs59716545	chr17	39867492	rs4795397	ENSG00000131748	ENST00000581894	STARD3	39866996	39868375	Th17_25567	openGene2openGene	RA
immune	Th17	rs9611565	chr22	41381237	rs2234052	ENSG00000100412	ENST00000396512	ACO2	41381079	41382538	Th17_39990	openGene2openGene	VIT
immune	Th17	rs1701704	chr12	56041628	rs705704	ENSG00000123374	ENST00000556276	CDK2	56041404	56042441	Th17_14508	openGene2openGene	T1D
immune	Th17	rs9611565	chr22	41381909	rs2234059	ENSG00000100412	ENST00000678819	ACO2	41381079	41382538	Th17_39990	openGene2openGene	VIT
immune	Th17	rs5743618	chr4	38804579	rs5743560	ENSG00000197712	ENST00000510213	FAM114A1	38804008	38805219	Th17_45622	openGene2openGene	ALG
immune	Th17	rs9611565	chr22	41381311	rs2234053	ENSG00000100412	ENST00000677153	ACO2	41381079	41382538	Th17_39990	openGene2openGene	VIT
immune	Th17	rs3197999	chr3	48685869	rs6792510	ENSG00000224424	ENST00000655796	PRKAR2A-AS1	48685479	48686425	Th17_41634	openGene2openGene	IBD
immune	Th17	rs9611565	chr22	41381554	rs9607799	ENSG00000100412	ENST00000677153	ACO2	41381079	41382538	Th17_39990	openGene2openGene	VIT
immune	Th17	rs9611565	chr22	41381879	rs2234058	ENSG00000100412	ENST00000677007	ACO2	41381079	41382538	Th17_39990	openGene2openGene	VIT
immune	Th17	rs3197999	chr3	48685869	rs6792510	ENSG00000224424	ENST00000431705	PRKAR2A-AS1	48685479	48686425	Th17_41634	openGene2openGene	IBD
immune	Th17	rs9611565	chr22	41381909	rs2234059	ENSG00000100412	ENST00000396512	ACO2	41381079	41382538	Th17_39990	openGene2openGene	VIT
immune	Th17	rs9611565	chr22	41381554	rs9607799	ENSG00000100412	ENST00000677007	ACO2	41381079	41382538	Th17_39990	openGene2openGene	VIT
immune	Th17	rs921650	chr17	39864166	rs1453559	ENSG00000161395	ENST00000579146	PGAP3	39864069	39864474	Th17_25566	openGene2openGene	ALG
immune	Th17	rs2542162	chr18	12884344	rs2292759	ENSG00000101624	ENST00000590143	CEP76	12883363	12884583	Th17_27451	openGene2openGene	T1D
immune	Th17	rs663743	chr11	64285685	rs887314	ENSG00000149782	ENST00000325234	PLCB3	64284405	64286236	Th17_11027	openGene2openGene	T1D
immune	Th17	rs5743618	chr4	38804579	rs5743560	ENSG00000197712	ENST00000515037	FAM114A1	38804008	38805219	Th17_45622	openGene2openGene	ALG
immune	Th17	rs5743618	chr4	38804321	rs17578127	ENSG00000197712	ENST00000515037	FAM114A1	38804008	38805219	Th17_45622	openGene2openGene	ALG
immune	Th17	rs7187776	chr16	28880144	rs8055138	ENSG00000260442	ENST00000566956	ATP2A1-AS1	28879617	28880489	Th17_23178	openGene2openGene	T1D
immune	Th17	rs4976646	chr5	177357447	rs4976689	ENSG00000196923	ENST00000393551	PDLIM7	177357203	177358530	Th17_51742	openGene2openGene	MS
immune	Th17	rs7775055	chr6	32692327	rs112466823	ENSG00000204287	ENST00000374982	HLA-DRA	32692105	32692337	Th17_53025	ocr2openGene	JIA
immune	Th17	rs7769192	chr6	137666771	rs6904167	ENSG00000237499	ENST00000448942	WAKMAR2	137666182	137666778	Th17_55373	ocr2openGene	MS
immune	Th17	rs2256814	chr20	63737947	rs914559	ENSG00000101246	ENST00000614942	ARFRP1	63737858	63738181	Th17_38347	openGene2openGene	MS
immune	Th17	rs12421615	chr11	64285685	rs887314	ENSG00000173153	ENST00000468670	ESRRA	64284405	64286236	Th17_11027	openGene2openGene	VIT
immune	Th17	rs1701704	chr12	56041628	rs705704	ENSG00000139531	ENST00000552363	SUOX	56041404	56042441	Th17_14508	openGene2openGene	T1D
immune	Th17	rs63406760	chr12	123233754	rs1727332	ENSG00000111325	ENST00000406539	OGFOD2	123232754	123233948	Th17_16221	openGene2openGene	ALG
immune	Th17	rs13153019	chr5	177357611	rs4075959	ENSG00000169230	ENST00000504594	PRELID1	177357203	177358530	Th17_51742	openGene2openGene	ALG
immune	Th17	rs61759532	chr17	7337072	rs61759532	ENSG00000209582	ENST00000386847	SNORA48	7336310	7337297	Th17_24774	openGene2openGene	T1D
immune	Th17	rs663743	chr11	64285685	rs887314	ENSG00000173153	ENST00000000442	ESRRA	64284405	64286236	Th17_11027	openGene2openGene	T1D
immune	Th17	rs12232003	chr12	53180847	rs59218377	ENSG00000123349	ENST00000551018	PFDN5	53180030	53181362	Th17_14358	openGene2openGene	T1D
immune	Th17	rs663743	chr11	64285685	rs887314	ENSG00000173153	ENST00000405666	ESRRA	64284405	64286236	Th17_11027	openGene2openGene	T1D
immune	Th17	rs10883723	chr10	102502871	rs2296590	ENSG00000107862	ENST00000674034	GBF1	102501929	102503087	Th17_8803	openGene2openGene	ALG
immune	Th17	rs1453560	chr17	39819408	rs34053394	ENSG00000161405	ENST00000346872	IKZF3	39819270	39819970	Th17_25565	ocr2openGene	SLE
immune	Th17	rs150254607	chr4	122602677	rs62324191	ENSG00000224786	ENST00000641800	CETN4P	122602417	122603079	Th17_47137	ocr2openGene	ALG
immune	Th17	rs12232003	chr12	53180847	rs59218377	ENSG00000123349	ENST00000628881	PFDN5	53180030	53181362	Th17_14358	openGene2openGene	T1D
immune	Th17	rs2304206	chr19	49677009	rs975484	ENSG00000126453	ENST00000611631	BCL2L12	49676360	49677400	Th17_30717	openGene2openGene	VIT
immune	Th17	rs10220572	chr14	88006251	rs8005161	ENSG00000054983	ENST00000556879	GALC	88006034	88006861	Th17_19703	openGene2openGene	IBD
immune	Th17	rs8079075	chr17	39867188	rs1453560	ENSG00000161405	ENST00000583368	IKZF3	39866996	39868375	Th17_25567	openGene2openGene	SLE
immune	Th17	rs12232003	chr12	53180847	rs59218377	ENSG00000123349	ENST00000678256	PFDN5	53180030	53181362	Th17_14358	openGene2openGene	T1D
immune	Th17	rs41263646	chr1	183590706	rs12091406	ENSG00000232860	ENST00000690711	SMG7-AS1	183589951	183591203	Th17_4350	openGene2openGene	SLE
immune	Th17	rs4145717	chr4	122456327	rs2069763	ENSG00000109471	ENST00000477645	IL2	122456312	122456550	Th17_47125	openGene2openGene	ALG
immune	Th17	rs7665090	chr4	102630752	rs7665854	ENSG00000248161	ENST00000505709	ENSG00000248161	102630656	102631152	Th17_46723	ocr2openGene	MS
immune	Th17	rs7069750	chr10	89000912	rs9658720	ENSG00000026103	ENST00000696743	FAS	89000908	89001966	Th17_8358	openGene2openGene	JIA
immune	Th17	rs36014129	chr6	26189128	rs13204572	ENSG00000275379	ENST00000616365	H3C11	26188355	26189329	Th17_52677	openGene2openGene	SLE
immune	Th17	rs2017445	chr12	56041628	rs705704	ENSG00000139531	ENST00000546833	SUOX	56041404	56042441	Th17_14508	openGene2openGene	VIT
immune	Th17	rs56750287	chr17	39867492	rs4795397	ENSG00000161395	ENST00000584620	PGAP3	39866996	39868375	Th17_25567	openGene2openGene	T1D
immune	Th17	rs2017445	chr12	56041720	rs705705	ENSG00000139531	ENST00000550478	SUOX	56041404	56042441	Th17_14508	openGene2openGene	VIT
immune	Th17	rs7069750	chr10	89000912	rs9658720	ENSG00000026103	ENST00000696782	FAS	89000908	89001966	Th17_8358	openGene2openGene	JIA
immune	Th17	rs72832915	chr17	39730733	rs3809717	ENSG00000161405	ENST00000377944	IKZF3	39730011	39730936	Th17_25553	openGene2openGene	SLE
immune	Th17	rs59716545	chr17	39864166	rs1453559	ENSG00000167258	ENST00000585161	CDK12	39864069	39864474	Th17_25566	openGene2openGene	RA
immune	Th17	rs60920700	chr3	119559610	rs41271391	ENSG00000176142	ENST00000491685	TMEM39A	119559452	119560000	Th17_42894	openGene2openGene	VIT
immune	Th17	rs3197999	chr3	50299601	rs34136796	ENSG00000114383	ENST00000462137	TUSC2	50298778	50299909	Th17_41705	openGene2openGene	IBD
immune	Th17	rs3197999	chr3	50299601	rs34136796	ENSG00000114383	ENST00000454201	TUSC2	50298778	50299909	Th17_41705	openGene2openGene	IBD
immune	Th17	rs694739	chr11	64285685	rs887314	ENSG00000110011	ENST00000542376	DNAJC4	64284405	64286236	Th17_11027	openGene2openGene	MS
immune	Th17	rs12128789	chr1	212699754	rs2202682	ENSG00000203705	ENST00000366973	TATDN3	212698935	212700846	Th17_5235	openGene2openGene	T1D
immune	Th17	rs773125	chr12	56042145	rs1131017	ENSG00000257727	ENST00000546388	CNPY2	56041404	56042441	Th17_14508	openGene2openGene	RA
immune	Th17	rs7705826	chr5	132391988	rs274551	ENSG00000283782	ENST00000638504	ENSG00000283782	132391876	132392190	Th17_50531	openGene2openGene	CRO
immune	Th17	rs2066819	chr12	56334216	rs2371494	ENSG00000135517	ENST00000555551	MIP	56333340	56334472	Th17_14532	openGene2openGene	PSO
immune	Th17	rs10790268	chr11	118790689	rs57494551	ENSG00000196655	ENST00000359005	TRAPPC4	118790442	118792331	Th17_12438	openGene2openGene	RA
immune	Th17	rs11611029	chr12	55974294	rs11171710	ENSG00000185664	ENST00000548747	PMEL	55973492	55974547	Th17_14500	openGene2openGene	HT
immune	Th17	rs2066819	chr12	56334353	rs79824801	ENSG00000135517	ENST00000648442	MIP	56333340	56334472	Th17_14532	openGene2openGene	PSO
immune	Th17	rs773125	chr12	56042145	rs1131017	ENSG00000257727	ENST00000547570	CNPY2	56041404	56042441	Th17_14508	openGene2openGene	RA
immune	Th17	rs41263646	chr1	183590706	rs12091406	ENSG00000116698	ENST00000367538	SMG7	183589951	183591203	Th17_4350	openGene2openGene	SLE
immune	Th17	rs7723899	chr5	96957449	rs4360063	ENSG00000164307	ENST00000508227	ERAP1	96957374	96958203	Th17_49911	openGene2openGene	CRO
immune	Th17	rs35954981	chr12	9733403	rs10492166	ENSG00000110848	ENST00000536709	CD69	9732940	9733459	Th17_13327	openGene2openGene	T1D
immune	Th17	rs694739	chr11	64284975	rs2510066	ENSG00000149761	ENST00000545184	NUDT22	64284405	64286236	Th17_11027	openGene2openGene	MS
immune	Th17	rs2017445	chr12	56041720	rs705705	ENSG00000139645	ENST00000267116	ANKRD52	56041404	56042441	Th17_14508	openGene2openGene	VIT
immune	Th17	rs4252665	chr17	39819953	rs9901917	ENSG00000161405	ENST00000583368	IKZF3	39819270	39819970	Th17_25565	ocr2openGene	SLE
immune	Th17	rs78037977	chr1	172746562	rs78037977	ENSG00000117586	ENST00000488053	TNFSF4	172746179	172746701	Th17_4126	ocr2openGene	VIT
immune	Th17	rs35954981	chr12	9733365	rs10492165	ENSG00000110848	ENST00000228434	CD69	9732940	9733459	Th17_13327	openGene2openGene	T1D
immune	Th17	rs921650	chr17	39926554	rs12603332	ENSG00000186075	ENST00000377940	ZPBP2	39926473	39928009	Th17_25569	openGene2openGene	ALG
immune	Th17	rs11933540	chr4	26088753	rs7441808	ENSG00000168214	ENST00000507574	RBPJ	26088323	26088971	Th17_45451	ocr2openGene	RA
immune	Th17	rs1453560	chr17	39867188	rs1453560	ENSG00000204913	ENST00000377924	LRRC3C	39866996	39868375	Th17_25567	openGene2openGene	SLE
immune	Th17	rs10751776	chr1	24966865	rs4265380	ENSG00000264371	ENST00000580572	MIR4425	24966763	24966967	Th17_768	openGene2openGene	T1D
immune	Th17	rs7132277	chr12	123364549	rs7485502	ENSG00000111325	ENST00000545033	OGFOD2	123364340	123365969	Th17_16223	openGene2openGene	MS
immune	Th17	rs7132277	chr12	123364549	rs7485502	ENSG00000111325	ENST00000540324	OGFOD2	123364340	123365969	Th17_16223	openGene2openGene	MS
immune	Th17	rs10985070	chr9	120928959	rs1930785	ENSG00000119403	ENST00000436309	PHF19	120928596	120929408	Th17_65203	openGene2openGene	RA
immune	Th17	rs3807307	chr7	128938247	rs2004640	ENSG00000128604	ENST00000650798	IRF5	128937682	128938539	Th17_59128	openGene2openGene	SLE
immune	Th17	rs10760123	chr9	120928863	rs7028641	ENSG00000119403	ENST00000453868	PHF19	120928596	120929408	Th17_65203	openGene2openGene	ALG
immune	Th17	rs12727642	chr1	7961913	rs35675666	ENSG00000116288	ENST00000497113	PARK7	7961086	7962230	Th17_231	openGene2openGene	CEL
immune	Th17	rs33993564	chr5	150847337	rs17111376	ENSG00000086589	ENST00000518917	RBM22	150846304	150847551	Th17_51150	openGene2openGene	IBD
immune	Th17	rs1453560	chr17	39794560	rs35938199	ENSG00000161405	ENST00000583368	IKZF3	39794343	39794652	Th17_25561	ocr2openGene	SLE
immune	Th17	rs2017445	chr12	56041628	rs705704	ENSG00000111540	ENST00000549915	RAB5B	56041404	56042441	Th17_14508	openGene2openGene	VIT
immune	Th17	rs2304206	chr19	49665763	rs2304204	ENSG00000126457	ENST00000610806	PRMT1	49665277	49666244	Th17_30716	openGene2openGene	VIT
immune	Th17	rs1359062	chr1	192575969	rs7535818	ENSG00000116747	ENST00000506303	RO60	192575299	192576086	Th17_4495	openGene2openGene	MS
immune	Th17	rs2256814	chr20	63739379	rs6122159	ENSG00000101150	ENST00000352482	TPD52L2	63739307	63740727	Th17_38348	openGene2openGene	MS
immune	Th17	rs10791824	chr11	65791795	rs10791824	ENSG00000172803	ENST00000526972	SNX32	65791640	65792200	Th17_11132	openGene2openGene	ECZ
immune	Th17	rs34840245	chr6	34887971	rs1051115	ENSG00000124678	ENST00000509988	TCP11	34887684	34888498	Th17_53135	openGene2openGene	SLE
immune	Th17	rs36014129	chr6	26189128	rs13204572	ENSG00000276966	ENST00000615164	H4C5	26188355	26189329	Th17_52677	openGene2openGene	SLE
immune	Th17	rs60131261	chr6	30061023	rs9295829	ENSG00000204619	ENST00000376758	PPP1R11	30060684	30061954	Th17_52861	openGene2openGene	VIT
immune	Th17	rs4976646	chr5	177357447	rs4976689	ENSG00000246334	ENST00000514846	PRR7-AS1	177357203	177358530	Th17_51742	openGene2openGene	MS
immune	Th17	rs60920700	chr3	119559846	rs41271393	ENSG00000163389	ENST00000460339	POGLUT1	119559452	119560000	Th17_42894	openGene2openGene	VIT
immune	Th17	rs3091307	chr5	132656189	rs115008099	ENSG00000198944	ENST00000378693	SOWAHA	132656080	132656820	Th17_50558	openGene2openGene	ALG
immune	Th17	rs28449958	chr16	28824361	rs138159013	ENSG00000260442	ENST00000566956	ATP2A1-AS1	28822496	28824648	Th17_23174	openGene2openGene	IBD
immune	Th17	rs773125	chr12	56042145	rs1131017	ENSG00000123353	ENST00000552672	ORMDL2	56041404	56042441	Th17_14508	openGene2openGene	RA
immune	Th17	rs2017445	chr12	56041628	rs705704	ENSG00000065357	ENST00000555090	DGKA	56041404	56042441	Th17_14508	openGene2openGene	VIT
immune	Th17	rs55836957	chr11	128304886	rs73018933	ENSG00000254588	ENST00000525706	ETS1-AS1	128304874	128305173	Th17_12760	ocr2openGene	T1D
immune	Th17	rs9926533	chr16	31074149	rs2303222	ENSG00000140691	ENST00000268314	ARMC5	31073004	31074797	Th17_23309	openGene2openGene	SLE
immune	Th17	rs9926533	chr16	31073073	rs11281612	ENSG00000140691	ENST00000564900	ARMC5	31073004	31074797	Th17_23309	openGene2openGene	SLE
immune	Th17	rs444210	chr6	166957483	rs2149083	ENSG00000272980	ENST00000609590	ENSG00000272980	166956080	166957568	Th17_56366	openGene2openGene	CRO
immune	Th17	rs444210	chr6	166957500	rs2149084	ENSG00000272980	ENST00000609590	ENSG00000272980	166956080	166957568	Th17_56366	openGene2openGene	CRO
immune	Th17	rs55836957	chr11	128302748	rs73018928	ENSG00000254588	ENST00000525706	ETS1-AS1	128302229	128303204	Th17_12759	openGene2openGene	T1D
immune	Th17	rs9926533	chr16	31074149	rs2303222	ENSG00000140691	ENST00000564514	ARMC5	31073004	31074797	Th17_23309	openGene2openGene	SLE
immune	Th17	rs77599401	chr1	206716203	rs6680408	ENSG00000162894	ENST00000530505	FCMR	206715702	206716678	Th17_5005	ocr2openGene	T1D
immune	Th17	rs10761648	chr10	62614600	rs10822036	ENSG00000122877	ENST00000439032	EGR2	62614330	62615215	Th17_7703	ocr2openGene	UC
immune	Th17	rs17323934	chr7	26864042	rs73069539	ENSG00000005020	ENST00000345317	SKAP2	26863924	26865188	Th17_57186	openGene2openGene	T1D
immune	Th17	rs17849502	chr1	183471396	rs41272536	ENSG00000198860	ENST00000645963	TSEN15	183471036	183473141	Th17_4343	openGene2openGene	SLE
immune	Th17	rs17849501	chr1	183471396	rs41272536	ENSG00000198860	ENST00000645963	TSEN15	183471036	183473141	Th17_4343	openGene2openGene	SLE
immune	Th17	rs33993564	chr5	150847024	rs10058943	ENSG00000086589	ENST00000199814	RBM22	150846304	150847551	Th17_51150	openGene2openGene	IBD
immune	Th17	rs17323934	chr7	26864711	rs17323934	ENSG00000005020	ENST00000345317	SKAP2	26863924	26865188	Th17_57186	openGene2openGene	T1D
immune	Th17	rs79893749	chr3	46368646	rs41490645	ENSG00000183625	ENST00000395940	CCR3	46368644	46368943	Th17_41540	openGene2openGene	JIA
immune	Th17	rs10760123	chr9	120929191	rs1930786	ENSG00000243738	ENST00000462921	RN7SL181P	120928596	120929408	Th17_65203	openGene2openGene	ALG
immune	Th17	rs2017445	chr12	56041628	rs705704	ENSG00000257449	ENST00000551846	ENSG00000257449	56041404	56042441	Th17_14508	openGene2openGene	VIT
immune	Th17	rs3197999	chr3	48685869	rs6792510	ENSG00000178035	ENST00000676708	IMPDH2	48685479	48686425	Th17_41634	openGene2openGene	IBD
immune	Th17	rs7769192	chr6	137678715	rs10607561	ENSG00000237499	ENST00000440578	WAKMAR2	137678422	137678815	Th17_55375	ocr2openGene	MS
immune	Th17	rs57095329	chr5	160467536	rs73318382	ENSG00000164609	ENST00000520664	SLU7	160467411	160468428	Th17_51423	openGene2openGene	SLE
immune	Th17	rs57095329	chr5	160467536	rs73318382	ENSG00000164609	ENST00000521190	SLU7	160467411	160468428	Th17_51423	openGene2openGene	SLE
immune	Th17	rs9355260	chr6	159107222	rs7772013	ENSG00000271913	ENST00000690645	TAGAP-AS1	159106713	159107270	Th17_56184	openGene2openGene	MS
immune	Th17	rs6651252	chr8	128540610	rs2392944	ENSG00000249859	ENST00000685634	PVT1	128540347	128541436	Th17_62690	ocr2openGene	SLE
immune	Th17	rs10174949	chr2	8303673	rs10178845	ENSG00000235092	ENST00000669696	ID2-AS1	8303368	8303979	Th17_31180	ocr2openGene	ALG
immune	Th17	rs4976646	chr5	177357447	rs4976689	ENSG00000169230	ENST00000503216	PRELID1	177357203	177358530	Th17_51742	openGene2openGene	MS
immune	Th17	rs8079075	chr17	39868045	rs112880843	ENSG00000141736	ENST00000584601	ERBB2	39866996	39868375	Th17_25567	openGene2openGene	SLE
immune	Th17	rs13153019	chr5	177357511	rs4075958	ENSG00000169230	ENST00000503853	PRELID1	177357203	177358530	Th17_51742	openGene2openGene	ALG
immune	Th17	rs8079075	chr17	39819953	rs9901917	ENSG00000161405	ENST00000535189	IKZF3	39819270	39819970	Th17_25565	ocr2openGene	SLE
immune	Th17	rs34841270	chr8	128540609	rs201242438	ENSG00000249859	ENST00000685606	PVT1	128540347	128541436	Th17_62690	ocr2openGene	CRO
immune	Th17	rs2304206	chr19	49665614	rs2304206	ENSG00000010361	ENST00000526575	FUZ	49665277	49666244	Th17_30716	openGene2openGene	VIT
immune	Th17	rs150254607	chr4	122602677	rs62324191	ENSG00000224786	ENST00000641396	CETN4P	122602417	122603079	Th17_47137	ocr2openGene	ALG
immune	Th17	rs694739	chr11	64285685	rs887314	ENSG00000173264	ENST00000543383	GPR137	64284405	64286236	Th17_11027	openGene2openGene	MS
immune	Th17	rs694739	chr11	64285685	rs887314	ENSG00000173264	ENST00000535675	GPR137	64284405	64286236	Th17_11027	openGene2openGene	MS
immune	Th17	rs10220572	chr14	88006251	rs8005161	ENSG00000054983	ENST00000474294	GALC	88006034	88006861	Th17_19703	openGene2openGene	IBD
immune	Th17	rs12421615	chr11	64285685	rs887314	ENSG00000149743	ENST00000541278	TRPT1	64284405	64286236	Th17_11027	openGene2openGene	VIT
immune	Th17	rs12421615	chr11	64284975	rs2510066	ENSG00000149743	ENST00000541278	TRPT1	64284405	64286236	Th17_11027	openGene2openGene	VIT
immune	Th17	rs7187776	chr16	28863801	rs7198606	ENSG00000177548	ENST00000568703	RABEP2	28863156	28864225	Th17_23176	openGene2openGene	T1D
immune	Th17	rs33993564	chr5	150847024	rs10058943	ENSG00000254333	ENST00000519040	NDST1-AS1	150846304	150847551	Th17_51150	openGene2openGene	IBD
immune	Th17	rs13153019	chr5	177357611	rs4075959	ENSG00000165671	ENST00000511258	NSD1	177357203	177358530	Th17_51742	openGene2openGene	ALG
immune	Th17	rs2304206	chr19	49665670	rs2304205	ENSG00000010361	ENST00000528043	FUZ	49665277	49666244	Th17_30716	openGene2openGene	VIT
immune	Th17	rs13153019	chr5	177357511	rs4075958	ENSG00000165671	ENST00000689345	NSD1	177357203	177358530	Th17_51742	openGene2openGene	ALG
immune	Th17	rs28449958	chr16	28824361	rs138159013	ENSG00000178188	ENST00000567536	SH2B1	28822496	28824648	Th17_23174	openGene2openGene	IBD
immune	Th17	rs78865465	chr12	55974117	rs75639074	ENSG00000205323	ENST00000552207	SARNP	55973492	55974547	Th17_14500	openGene2openGene	T1D
immune	Th17	rs63406760	chr12	123233754	rs1727332	ENSG00000111325	ENST00000541360	OGFOD2	123232754	123233948	Th17_16221	openGene2openGene	ALG
immune	Th17	rs231779	chr2	203869764	rs231779	ENSG00000163599	ENST00000648405	CTLA4	203869575	203870128	Th17_35693	openGene2openGene	GD
immune	Th17	rs73178598	chr3	18725876	rs4257569	ENSG00000182568	ENST00000415069	SATB1	18725544	18726142	Th17_40843	ocr2openGene	CRO
immune	Th17	rs12445568	chr16	31033576	rs12445650	ENSG00000167395	ENST00000564189	ZNF646	31032751	31034473	Th17_23306	openGene2openGene	PSO
immune	Th17	rs35954981	chr12	9733365	rs10492165	ENSG00000110852	ENST00000540743	CLEC2B	9732940	9733459	Th17_13327	openGene2openGene	T1D
immune	Th17	rs63406760	chr12	123364549	rs7485502	ENSG00000111325	ENST00000536150	OGFOD2	123364340	123365969	Th17_16223	openGene2openGene	ALG
immune	Th17	rs694739	chr11	64284975	rs2510066	ENSG00000149761	ENST00000543501	NUDT22	64284405	64286236	Th17_11027	openGene2openGene	MS
immune	Th17	rs7187776	chr16	28864161	rs7193733	ENSG00000168488	ENST00000561539	ATXN2L	28863156	28864225	Th17_23176	openGene2openGene	T1D
immune	Th17	rs9355260	chr6	159104207	rs55966014	ENSG00000271913	ENST00000669184	TAGAP-AS1	159104129	159104436	Th17_56183	openGene2openGene	MS
immune	Th17	rs149010539	chr3	48504480	rs114743756	ENSG00000164054	ENST00000490864	SHISA5	48503742	48504792	Th17_41622	openGene2openGene	CRO
immune	Th17	rs1453560	chr17	39819953	rs9901917	ENSG00000161405	ENST00000583368	IKZF3	39819270	39819970	Th17_25565	ocr2openGene	SLE
immune	Th17	rs2304206	chr19	49665614	rs2304206	ENSG00000010361	ENST00000313777	FUZ	49665277	49666244	Th17_30716	openGene2openGene	VIT
immune	Th17	rs71353922	chr19	46718501	rs10412340	ENSG00000105287	ENST00000593363	PRKD2	46718221	46718670	Th17_30490	openGene2openGene	T1D
immune	Th17	rs2304206	chr19	49677009	rs975484	ENSG00000142541	ENST00000678510	RPL13A	49676360	49677400	Th17_30717	openGene2openGene	VIT
immune	Th17	rs7187776	chr16	28863883	rs11864750	ENSG00000178952	ENST00000561644	TUFM	28863156	28864225	Th17_23176	openGene2openGene	T1D
immune	Th17	rs7723899	chr5	96957449	rs4360063	ENSG00000164307	ENST00000443439	ERAP1	96957374	96958203	Th17_49911	openGene2openGene	CRO
immune	Th17	rs41263646	chr1	183590726	rs2333681	ENSG00000116698	ENST00000367538	SMG7	183589951	183591203	Th17_4350	openGene2openGene	SLE
immune	Th17	rs1800693	chr12	6341779	rs767455	ENSG00000255966	ENST00000537921	GAPDH-DT	6341579	6342263	Th17_13170	openGene2openGene	MS
immune	Th17	rs663743	chr11	64284975	rs2510066	ENSG00000182450	ENST00000394525	KCNK4	64284405	64286236	Th17_11027	openGene2openGene	T1D
immune	Th17	rs2256814	chr20	63739379	rs6122159	ENSG00000203896	ENST00000444951	LIME1	63739307	63740727	Th17_38348	openGene2openGene	MS
immune	Th17	rs63406760	chr12	123364549	rs7485502	ENSG00000111325	ENST00000542940	OGFOD2	123364340	123365969	Th17_16223	openGene2openGene	ALG
immune	Th17	rs3091307	chr5	132656717	rs1881457	ENSG00000131437	ENST00000618515	KIF3A	132656080	132656820	Th17_50558	openGene2openGene	ALG
immune	Th17	rs2304206	chr19	49665614	rs2304206	ENSG00000126464	ENST00000418929	PRR12	49665277	49666244	Th17_30716	openGene2openGene	VIT
immune	Th17	rs2256814	chr20	63740688	rs1741708	ENSG00000203896	ENST00000487026	LIME1	63739307	63740727	Th17_38348	openGene2openGene	MS
immune	Th17	rs694739	chr11	64285685	rs887314	ENSG00000173486	ENST00000652094	FKBP2	64284405	64286236	Th17_11027	openGene2openGene	MS
immune	Th17	rs55836957	chr11	128302575	rs61907718	ENSG00000134954	ENST00000531611	ETS1	128302229	128303204	Th17_12759	openGene2openGene	T1D
immune	Th17	rs2066819	chr12	56300477	rs2695789	ENSG00000257809	ENST00000548731	MYL6B-AS1	56299441	56300649	Th17_14530	openGene2openGene	PSO
immune	Th17	rs28449958	chr16	28880144	rs8055138	ENSG00000178188	ENST00000337120	SH2B1	28879617	28880489	Th17_23178	openGene2openGene	IBD
immune	Th17	rs28449958	chr16	28824361	rs138159013	ENSG00000196296	ENST00000563975	ATP2A1	28822496	28824648	Th17_23174	openGene2openGene	IBD
immune	Th17	rs2066819	chr12	56334353	rs79824801	ENSG00000062485	ENST00000551936	CS	56333340	56334472	Th17_14532	openGene2openGene	PSO
immune	Th17	rs2762051	chr13	50237015	rs2765769	ENSG00000233672	ENST00000593750	RNASEH2B-AS1	50236547	50237481	Th17_17282	ocr2openGene	CEL
immune	Th17	rs59716545	chr17	39813896	rs9909593	ENSG00000161405	ENST00000439167	IKZF3	39813387	39814192	Th17_25563	ocr2openGene	RA
immune	Th17	rs10865050	chr2	102338193	rs13431828	ENSG00000115607	ENST00000409369	IL18RAP	102337914	102338286	Th17_33416	openGene2openGene	ALG
immune	Th17	rs60920700	chr3	119559846	rs41271393	ENSG00000144843	ENST00000481816	ADPRH	119559452	119560000	Th17_42894	openGene2openGene	VIT
immune	Th17	rs2256814	chr20	63737947	rs914559	ENSG00000268858	ENST00000601296	ENSG00000268858	63737858	63738181	Th17_38347	openGene2openGene	MS
immune	Th17	rs1516971	chr8	128555269	rs57593539	ENSG00000249859	ENST00000668480	PVT1	128554834	128555464	Th17_62692	ocr2openGene	RA
immune	Th17	rs4976646	chr5	177357447	rs4976689	ENSG00000198055	ENST00000393576	GRK6	177357203	177358530	Th17_51742	openGene2openGene	MS
immune	Th17	rs12421615	chr11	64285685	rs887314	ENSG00000002330	ENST00000394531	BAD	64284405	64286236	Th17_11027	openGene2openGene	VIT
immune	Th17	rs12421615	chr11	64284975	rs2510066	ENSG00000002330	ENST00000394532	BAD	64284405	64286236	Th17_11027	openGene2openGene	VIT
immune	Th17	rs12727642	chr1	7961680	rs17523802	ENSG00000116288	ENST00000497113	PARK7	7961086	7962230	Th17_231	openGene2openGene	CEL
immune	Th17	rs2304206	chr19	49665670	rs2304205	ENSG00000142541	ENST00000467825	RPL13A	49665277	49666244	Th17_30716	openGene2openGene	VIT
immune	Th17	rs1359062	chr1	192575665	rs2984920	ENSG00000116750	ENST00000367448	UCHL5	192575299	192576086	Th17_4495	openGene2openGene	MS
immune	Th17	rs7723899	chr5	96896438	rs2548538	ENSG00000164308	ENST00000379904	ERAP2	96895967	96896714	Th17_49909	openGene2openGene	CRO
immune	Th17	rs7723899	chr5	96896636	rs200093446	ENSG00000164308	ENST00000379904	ERAP2	96895967	96896714	Th17_49909	openGene2openGene	CRO
immune	Th17	rs12142199	chr1	1308516	rs61766198	ENSG00000131591	ENST00000467751	C1orf159	1307527	1309033	Th17_43	openGene2openGene	SLE
immune	Th17	rs7204270	chr16	30183519	rs930392	ENSG00000005844	ENST00000568926	ITGAL	30183194	30184690	Th17_23248	openGene2openGene	MS
immune	Th17	rs63406760	chr12	122966218	rs4148856	ENSG00000139722	ENST00000535765	VPS37B	122966108	122966883	Th17_16208	openGene2openGene	ALG
immune	Th17	rs1463485	chr17	75855927	rs936394	ENSG00000283853	ENST00000579134	MIR4738	75854942	75856182	Th17_26782	openGene2openGene	SLE
immune	Th17	rs181826	chr5	142145415	rs249642	ENSG00000113552	ENST00000510194	GNPDA1	142145202	142145701	Th17_50885	ocr2openGene	CRO
immune	Th17	rs2256814	chr20	63737947	rs914559	ENSG00000101246	ENST00000610774	ARFRP1	63737858	63738181	Th17_38347	openGene2openGene	MS
immune	Th17	rs2256814	chr20	63739379	rs6122159	ENSG00000101246	ENST00000610774	ARFRP1	63739307	63740727	Th17_38348	openGene2openGene	MS
immune	Th17	rs2066819	chr12	56333921	rs80317430	ENSG00000062485	ENST00000552222	CS	56333340	56334472	Th17_14532	openGene2openGene	PSO
immune	Th17	rs7595717	chr2	68361986	rs28579677	ENSG00000204923	ENST00000377957	FBXO48	68361869	68362500	Th17_32670	ocr2openGene	MS
immune	Th17	rs663743	chr11	64285685	rs887314	ENSG00000173264	ENST00000411458	GPR137	64284405	64286236	Th17_11027	openGene2openGene	T1D
immune	Th17	rs8079075	chr17	39819340	rs58075375	ENSG00000161405	ENST00000346243	IKZF3	39819270	39819970	Th17_25565	ocr2openGene	SLE
immune	Th17	rs7187776	chr16	28846324	rs7187776	ENSG00000177548	ENST00000562475	RABEP2	28845866	28847069	Th17_23175	openGene2openGene	T1D
immune	Th17	rs10883723	chr10	102502871	rs2296590	ENSG00000077150	ENST00000428099	NFKB2	102501929	102503087	Th17_8803	openGene2openGene	ALG
immune	Th17	rs7187776	chr16	28846324	rs7187776	ENSG00000177548	ENST00000567483	RABEP2	28845866	28847069	Th17_23175	openGene2openGene	T1D
immune	Th17	rs663743	chr11	64285685	rs887314	ENSG00000173264	ENST00000377702	GPR137	64284405	64286236	Th17_11027	openGene2openGene	T1D
immune	Th17	rs663743	chr11	64284975	rs2510066	ENSG00000173264	ENST00000377702	GPR137	64284405	64286236	Th17_11027	openGene2openGene	T1D
immune	Th17	rs2038255	chr14	35122110	rs28365850	ENSG00000165410	ENST00000554470	CFL2	35121637	35122878	Th17_18540	openGene2openGene	ECZ
immune	Th17	rs2038255	chr14	35122110	rs28365850	ENSG00000165410	ENST00000298159	CFL2	35121637	35122878	Th17_18540	openGene2openGene	ECZ
immune	Th17	rs2038255	chr14	35122110	rs28365850	ENSG00000165410	ENST00000422678	CFL2	35121637	35122878	Th17_18540	openGene2openGene	ECZ
immune	Th17	rs12615545	chr2	181197269	rs4666716	ENSG00000115232	ENST00000478440	ITGA4	181197056	181197800	Th17_35103	ocr2openGene	AS
immune	Th17	rs1800693	chr12	6341779	rs767455	ENSG00000215039	ENST00000689782	CD27-AS1	6341579	6342263	Th17_13170	openGene2openGene	MS
immune	Th17	rs10883723	chr10	102502871	rs2296590	ENSG00000107862	ENST00000679238	GBF1	102501929	102503087	Th17_8803	openGene2openGene	ALG
immune	Th17	rs12421615	chr11	64284975	rs2510066	ENSG00000182450	ENST00000538767	KCNK4	64284405	64286236	Th17_11027	openGene2openGene	VIT
immune	Th17	rs12946510	chr17	39867492	rs4795397	ENSG00000172057	ENST00000579695	ORMDL3	39866996	39868375	Th17_25567	openGene2openGene	MS
immune	Th17	rs3197999	chr3	48685869	rs6792510	ENSG00000178035	ENST00000679117	IMPDH2	48685479	48686425	Th17_41634	openGene2openGene	IBD
immune	Th17	rs663743	chr11	64284975	rs2510066	ENSG00000173264	ENST00000438980	GPR137	64284405	64286236	Th17_11027	openGene2openGene	T1D
immune	Th17	rs12421615	chr11	64284975	rs2510066	ENSG00000182450	ENST00000541349	KCNK4	64284405	64286236	Th17_11027	openGene2openGene	VIT
immune	Th17	rs10883723	chr10	102503918	rs3818470	ENSG00000107862	ENST00000678476	GBF1	102503676	102504196	Th17_8804	openGene2openGene	ALG
immune	Th17	rs9355260	chr6	159104207	rs55966014	ENSG00000146425	ENST00000367085	DYNLT1	159104129	159104436	Th17_56183	openGene2openGene	MS
immune	Th17	rs7187776	chr16	28863226	rs62037367	ENSG00000168488	ENST00000563314	ATXN2L	28863156	28864225	Th17_23176	openGene2openGene	T1D
immune	Th17	rs4976646	chr5	177357447	rs4976689	ENSG00000196923	ENST00000355572	PDLIM7	177357203	177358530	Th17_51742	openGene2openGene	MS
immune	Th17	rs33993564	chr5	150847077	rs10051924	ENSG00000132912	ENST00000424236	DCTN4	150846304	150847551	Th17_51150	openGene2openGene	IBD
immune	Th17	rs63406760	chr12	122966218	rs4148856	ENSG00000111325	ENST00000545612	OGFOD2	122966108	122966883	Th17_16208	openGene2openGene	ALG
immune	Th17	rs12232003	chr12	53198668	rs12824946	ENSG00000205352	ENST00000551003	PRR13	53198507	53199581	Th17_14360	openGene2openGene	T1D
immune	Th17	rs10790268	chr11	118790689	rs57494551	ENSG00000137700	ENST00000525039	SLC37A4	118790442	118792331	Th17_12438	openGene2openGene	RA
immune	Th17	rs2283792	chr22	21867813	rs9610505	ENSG00000289564	ENST00000687533	ENSG00000289564	21867053	21868315	Th17_39303	openGene2openGene	MS
immune	Th17	rs142761146	chr6	137657249	rs1878658	ENSG00000226004	ENST00000417932	LINC02528	137657240	137657994	Th17_55371	openGene2openGene	T1D
immune	Th17	rs10883723	chr10	102502871	rs2296590	ENSG00000107872	ENST00000481808	FBXL15	102501929	102503087	Th17_8803	openGene2openGene	ALG
immune	Th17	rs6600247	chr1	24966865	rs4265380	ENSG00000020633	ENST00000338888	RUNX3	24966763	24966967	Th17_768	openGene2openGene	AS
immune	Th17	rs34593439	chr15	78944951	rs2289702	ENSG00000103811	ENST00000677448	CTSH	78944209	78945536	Th17_21862	openGene2openGene	T1D
immune	Th17	rs7187776	chr16	28880144	rs8055138	ENSG00000178188	ENST00000563591	SH2B1	28879617	28880489	Th17_23178	openGene2openGene	T1D
immune	Th17	rs663743	chr11	64284975	rs2510066	ENSG00000173264	ENST00000542190	GPR137	64284405	64286236	Th17_11027	openGene2openGene	T1D
immune	Th17	rs1453560	chr17	39819953	rs9901917	ENSG00000161405	ENST00000346872	IKZF3	39819270	39819970	Th17_25565	ocr2openGene	SLE
immune	Th17	rs2066819	chr12	56333921	rs80317430	ENSG00000110958	ENST00000456859	PTGES3	56333340	56334472	Th17_14532	openGene2openGene	PSO
immune	Th17	rs2304206	chr19	49677009	rs975484	ENSG00000207782	ENST00000385048	MIR150	49676360	49677400	Th17_30717	openGene2openGene	VIT
immune	Th17	rs694739	chr11	64285685	rs887314	ENSG00000173264	ENST00000546201	GPR137	64284405	64286236	Th17_11027	openGene2openGene	MS
immune	Th17	rs694739	chr11	64284975	rs2510066	ENSG00000173264	ENST00000546201	GPR137	64284405	64286236	Th17_11027	openGene2openGene	MS
immune	Th17	rs694739	chr11	64285685	rs887314	ENSG00000173264	ENST00000539833	GPR137	64284405	64286236	Th17_11027	openGene2openGene	MS
immune	Th17	rs2816316	chr1	192550735	rs1323298	ENSG00000090104	ENST00000367459	RGS1	192550690	192551639	Th17_4490	ocr2openGene	CEL
immune	Th17	rs2247314	chr6	166956504	rs2247325	ENSG00000272980	ENST00000609590	ENSG00000272980	166956080	166957568	Th17_56366	openGene2openGene	VIT
immune	Th17	rs28449958	chr16	28880144	rs8055138	ENSG00000168488	ENST00000564304	ATXN2L	28879617	28880489	Th17_23178	openGene2openGene	IBD
immune	Th17	rs61759532	chr17	7337072	rs61759532	ENSG00000161960	ENST00000584784	EIF4A1	7336310	7337297	Th17_24774	openGene2openGene	T1D
immune	Th17	rs10936599	chr3	169764547	rs2293607	ENSG00000008952	ENST00000480708	SEC62	169764294	169765388	Th17_44036	openGene2openGene	CEL
immune	Th17	rs10936599	chr3	169764547	rs2293607	ENSG00000008952	ENST00000487736	SEC62	169764294	169765388	Th17_44036	openGene2openGene	CEL
immune	Th17	rs12232003	chr12	53180847	rs59218377	ENSG00000288663	ENST00000676940	ENSG00000288663	53180030	53181362	Th17_14358	openGene2openGene	T1D
immune	Th17	rs33993564	chr5	150846682	rs58398445	ENSG00000132912	ENST00000519313	DCTN4	150846304	150847551	Th17_51150	openGene2openGene	IBD
immune	Th17	rs2816316	chr1	192575969	rs7535818	ENSG00000116750	ENST00000367455	UCHL5	192575299	192576086	Th17_4495	openGene2openGene	CEL
immune	Th17	rs28449958	chr16	28863801	rs7198606	ENSG00000177548	ENST00000567483	RABEP2	28863156	28864225	Th17_23176	openGene2openGene	IBD
immune	Th17	rs2816316	chr1	192575969	rs7535818	ENSG00000116750	ENST00000421683	UCHL5	192575299	192576086	Th17_4495	openGene2openGene	CEL
immune	Th17	rs10883723	chr10	102503918	rs3818470	ENSG00000107882	ENST00000369899	SUFU	102503676	102504196	Th17_8804	openGene2openGene	ALG
immune	Th17	rs1701704	chr12	56041628	rs705704	ENSG00000065357	ENST00000548479	DGKA	56041404	56042441	Th17_14508	openGene2openGene	T1D
immune	Th17	rs10947428	chr6	33683545	rs60013868	ENSG00000231925	ENST00000489157	TAPBP	33683063	33683905	Th17_53091	ocr2openGene	ALG
immune	Th17	rs71353922	chr19	46718501	rs10412340	ENSG00000160014	ENST00000599839	CALM3	46718221	46718670	Th17_30490	openGene2openGene	T1D
immune	Th17	rs8079075	chr17	39819603	rs112743130	ENSG00000161405	ENST00000377944	IKZF3	39819270	39819970	Th17_25565	ocr2openGene	SLE
immune	Th17	rs60652743	chr19	46718300	rs313839	ENSG00000160014	ENST00000599839	CALM3	46718221	46718670	Th17_30490	openGene2openGene	T1D
immune	Th17	rs10936599	chr3	169764547	rs2293607	ENSG00000008952	ENST00000481435	SEC62	169764294	169765388	Th17_44036	openGene2openGene	CEL
immune	Th17	rs1463485	chr17	75855710	rs1463485	ENSG00000132471	ENST00000585462	WBP2	75854942	75856182	Th17_26782	openGene2openGene	SLE
immune	Th17	rs1453560	chr17	39819340	rs58075375	ENSG00000161405	ENST00000348427	IKZF3	39819270	39819970	Th17_25565	ocr2openGene	SLE
immune	Th17	rs1463485	chr17	75855710	rs1463485	ENSG00000132471	ENST00000589241	WBP2	75854942	75856182	Th17_26782	openGene2openGene	SLE
immune	Th17	rs7187776	chr16	28864161	rs7193733	ENSG00000178952	ENST00000313511	TUFM	28863156	28864225	Th17_23176	openGene2openGene	T1D
immune	Th17	rs2304206	chr19	49677009	rs975484	ENSG00000142541	ENST00000476268	RPL13A	49676360	49677400	Th17_30717	openGene2openGene	VIT
immune	Th17	rs7187776	chr16	28863226	rs62037367	ENSG00000178952	ENST00000565012	TUFM	28863156	28864225	Th17_23176	openGene2openGene	T1D
immune	Th17	rs59716545	chr17	39864166	rs1453559	ENSG00000172057	ENST00000579695	ORMDL3	39864069	39864474	Th17_25566	openGene2openGene	RA
immune	Th17	rs28449958	chr16	28880144	rs8055138	ENSG00000213658	ENST00000568440	LAT	28879617	28880489	Th17_23178	openGene2openGene	IBD
immune	Th17	rs564976	chr3	160006116	rs4679867	ENSG00000113810	ENST00000497984	SMC4	160006081	160006845	Th17_43945	ocr2openGene	SLE
immune	Th17	rs663743	chr11	64284975	rs2510066	ENSG00000182450	ENST00000538767	KCNK4	64284405	64286236	Th17_11027	openGene2openGene	T1D
immune	Th17	rs13153019	chr5	177357511	rs4075958	ENSG00000213347	ENST00000503473	MXD3	177357203	177358530	Th17_51742	openGene2openGene	ALG
immune	Th17	rs4252665	chr17	39819603	rs112743130	ENSG00000161405	ENST00000623724	IKZF3	39819270	39819970	Th17_25565	ocr2openGene	SLE
immune	Th17	rs10876864	chr12	56042145	rs1131017	ENSG00000135482	ENST00000546903	ZC3H10	56041404	56042441	Th17_14508	openGene2openGene	ALG
immune	Th17	rs13018977	chr2	241316415	rs13006939	ENSG00000115677	ENST00000417540	HDLBP	241314929	241316455	Th17_36756	openGene2openGene	T1D
immune	Th17	rs1249910	chr3	112671125	rs60397548	ENSG00000163606	ENST00000490004	CD200R1	112670867	112671204	Th17_42757	ocr2openGene	ECZ
immune	Th17	rs13153019	chr5	177357511	rs4075958	ENSG00000213347	ENST00000423571	MXD3	177357203	177358530	Th17_51742	openGene2openGene	ALG
immune	Th17	rs45475795	chr4	122602677	rs62324191	ENSG00000181004	ENST00000542236	BBS12	122602417	122603079	Th17_47137	ocr2openGene	RA
immune	Th17	rs12946510	chr17	39868373	rs11557466	ENSG00000161395	ENST00000579146	PGAP3	39866996	39868375	Th17_25567	openGene2openGene	MS
immune	Th17	rs12946510	chr17	39868373	rs11557466	ENSG00000161395	ENST00000378011	PGAP3	39866996	39868375	Th17_25567	openGene2openGene	MS
immune	Th17	rs5758343	chr22	41381311	rs2234053	ENSG00000100403	ENST00000486331	ZC3H7B	41381079	41382538	Th17_39990	openGene2openGene	ALG
immune	Th17	rs773125	chr12	56042145	rs1131017	ENSG00000144785	ENST00000547423	ENSG00000144785	56041404	56042441	Th17_14508	openGene2openGene	RA
immune	Th17	rs773125	chr12	56042145	rs1131017	ENSG00000144785	ENST00000549318	ENSG00000144785	56041404	56042441	Th17_14508	openGene2openGene	RA
immune	Th17	rs13018977	chr2	241316415	rs13006939	ENSG00000115677	ENST00000442714	HDLBP	241314929	241316455	Th17_36756	openGene2openGene	T1D
immune	Th17	rs773125	chr12	56042145	rs1131017	ENSG00000258199	ENST00000553176	ENSG00000258199	56041404	56042441	Th17_14508	openGene2openGene	RA
immune	Th17	rs7187776	chr16	28864161	rs7193733	ENSG00000260796	ENST00000568183	ENSG00000260796	28863156	28864225	Th17_23176	openGene2openGene	T1D
immune	Th17	rs41286801	chr1	92485653	rs6689470	ENSG00000122484	ENST00000610020	RPAP2	92485112	92486650	Th17_2528	openGene2openGene	MS
immune	Th17	rs12421615	chr11	64285685	rs887314	ENSG00000002330	ENST00000544271	BAD	64284405	64286236	Th17_11027	openGene2openGene	VIT
immune	Th17	rs1516971	chr8	128540610	rs2392944	ENSG00000249859	ENST00000685634	PVT1	128540347	128541436	Th17_62690	ocr2openGene	RA
immune	Th17	rs59716545	chr17	39867492	rs4795397	ENSG00000264968	ENST00000578802	ENSG00000264968	39866996	39868375	Th17_25567	openGene2openGene	RA
immune	Th17	rs2304206	chr19	49665614	rs2304206	ENSG00000142541	ENST00000678187	RPL13A	49665277	49666244	Th17_30716	openGene2openGene	VIT
immune	Th17	rs12727642	chr1	7961680	rs17523802	ENSG00000116288	ENST00000377488	PARK7	7961086	7962230	Th17_231	openGene2openGene	CEL
immune	Th17	rs78865465	chr12	55974117	rs75639074	ENSG00000123374	ENST00000556464	CDK2	55973492	55974547	Th17_14500	openGene2openGene	T1D
immune	Th17	rs1359062	chr1	192575665	rs2984920	ENSG00000116750	ENST00000367454	UCHL5	192575299	192576086	Th17_4495	openGene2openGene	MS
immune	Th17	rs2066819	chr12	56267121	rs60542959	ENSG00000139645	ENST00000551023	ANKRD52	56266617	56267546	Th17_14528	openGene2openGene	PSO
immune	Th17	rs1359062	chr1	192575969	rs7535818	ENSG00000116750	ENST00000483156	UCHL5	192575299	192576086	Th17_4495	openGene2openGene	MS
immune	Th17	rs4976646	chr5	177357447	rs4976689	ENSG00000213347	ENST00000502529	MXD3	177357203	177358530	Th17_51742	openGene2openGene	MS
immune	Th17	rs2304206	chr19	49665763	rs2304204	ENSG00000142541	ENST00000476268	RPL13A	49665277	49666244	Th17_30716	openGene2openGene	VIT
immune	Th17	rs2816316	chr1	192575969	rs7535818	ENSG00000116747	ENST00000400968	RO60	192575299	192576086	Th17_4495	openGene2openGene	CEL
immune	Th17	rs1048990	chr14	35122110	rs28365850	ENSG00000258704	ENST00000693002	SRP54-AS1	35121637	35122878	Th17_18540	openGene2openGene	ALG
immune	Th17	rs13098911	chr3	46205325	rs13095940	ENSG00000183625	ENST00000452454	CCR3	46205165	46205584	Th17_41522	ocr2openGene	CEL
immune	Th17	rs2066819	chr12	56334216	rs2371494	ENSG00000139645	ENST00000551023	ANKRD52	56333340	56334472	Th17_14532	openGene2openGene	PSO
immune	Th17	rs13098911	chr3	46205462	rs13096307	ENSG00000183625	ENST00000395940	CCR3	46205165	46205584	Th17_41522	ocr2openGene	CEL
immune	Th17	rs36016881	chr1	7961913	rs35675666	ENSG00000116288	ENST00000377493	PARK7	7961086	7962230	Th17_231	openGene2openGene	IBD
immune	Th17	rs36014129	chr6	26189128	rs13204572	ENSG00000218281	ENST00000403259	H2AC9P	26188355	26189329	Th17_52677	openGene2openGene	SLE
immune	Th17	rs10790268	chr11	118870222	rs4938572	ENSG00000110367	ENST00000620157	DDX6	118869906	118871046	Th17_12442	ocr2openGene	RA
immune	Th17	rs10903122	chr1	24966865	rs4265380	ENSG00000020633	ENST00000338888	RUNX3	24966763	24966967	Th17_768	openGene2openGene	CEL
immune	Th17	rs17849501	chr1	183471396	rs41272536	ENSG00000162704	ENST00000294742	ARPC5	183471036	183473141	Th17_4343	openGene2openGene	SLE
immune	Th17	rs10903122	chr1	24966865	rs4265380	ENSG00000020633	ENST00000399916	RUNX3	24966763	24966967	Th17_768	openGene2openGene	CEL
immune	Th17	rs17849502	chr1	183471396	rs41272536	ENSG00000162704	ENST00000359856	ARPC5	183471036	183473141	Th17_4343	openGene2openGene	SLE
immune	Th17	rs36016881	chr1	7961680	rs17523802	ENSG00000116288	ENST00000465354	PARK7	7961086	7962230	Th17_231	openGene2openGene	IBD
immune	Th17	rs7769192	chr6	137657343	rs509260	ENSG00000226004	ENST00000417932	LINC02528	137657240	137657994	Th17_55371	openGene2openGene	MS
immune	Th17	rs2542162	chr18	12884344	rs2292759	ENSG00000101624	ENST00000587929	CEP76	12883363	12884583	Th17_27451	openGene2openGene	T1D
immune	Th17	rs60131261	chr6	30061023	rs9295829	ENSG00000204623	ENST00000425604	ZNRD1ASP	30060684	30061954	Th17_52861	openGene2openGene	VIT
immune	Th17	rs2542162	chr18	12884344	rs2292759	ENSG00000101624	ENST00000586887	CEP76	12883363	12884583	Th17_27451	openGene2openGene	T1D
immune	Th17	rs41263646	chr1	183589970	rs10911365	ENSG00000162704	ENST00000367534	ARPC5	183589951	183591203	Th17_4350	openGene2openGene	SLE
immune	Th17	rs28449958	chr16	28880144	rs8055138	ENSG00000260796	ENST00000568183	ENSG00000260796	28879617	28880489	Th17_23178	openGene2openGene	IBD
immune	Th17	rs12128789	chr1	212699732	rs2202683	ENSG00000117697	ENST00000487995	NSL1	212698935	212700846	Th17_5235	openGene2openGene	T1D
immune	Th17	rs4976646	chr5	177357447	rs4976689	ENSG00000196923	ENST00000506161	PDLIM7	177357203	177358530	Th17_51742	openGene2openGene	MS
immune	Th17	rs57095329	chr5	160467840	rs57095329	ENSG00000164609	ENST00000520664	SLU7	160467411	160468428	Th17_51423	openGene2openGene	SLE
immune	Th17	rs63406760	chr12	122966218	rs4148856	ENSG00000111325	ENST00000538755	OGFOD2	122966108	122966883	Th17_16208	openGene2openGene	ALG
immune	Th17	rs10174949	chr2	8302118	rs10174949	ENSG00000235092	ENST00000691754	ID2-AS1	8301871	8302533	Th17_31179	ocr2openGene	ALG
immune	Th17	rs10174949	chr2	8302417	rs891058	ENSG00000235092	ENST00000691754	ID2-AS1	8301871	8302533	Th17_31179	ocr2openGene	ALG
immune	Th17	rs56129466	chr11	128302748	rs73018928	ENSG00000289398	ENST00000685705	ENSG00000289398	128302229	128303204	Th17_12759	openGene2openGene	ALG
immune	Th17	rs56129466	chr11	128302575	rs61907718	ENSG00000289398	ENST00000687472	ENSG00000289398	128302229	128303204	Th17_12759	openGene2openGene	ALG
immune	Th17	rs1701704	chr12	56041628	rs705704	ENSG00000139531	ENST00000394115	SUOX	56041404	56042441	Th17_14508	openGene2openGene	T1D
immune	Th17	rs10174949	chr2	8303673	rs10178845	ENSG00000235092	ENST00000418957	ID2-AS1	8303368	8303979	Th17_31180	ocr2openGene	ALG
immune	Th17	rs7187776	chr16	28863801	rs7198606	ENSG00000196296	ENST00000536376	ATP2A1	28863156	28864225	Th17_23176	openGene2openGene	T1D
immune	Th17	rs2304206	chr19	49665614	rs2304206	ENSG00000010361	ENST00000525370	FUZ	49665277	49666244	Th17_30716	openGene2openGene	VIT
immune	Th17	rs13153019	chr5	177357611	rs4075959	ENSG00000169230	ENST00000502670	PRELID1	177357203	177358530	Th17_51742	openGene2openGene	ALG
immune	Th17	rs250308	chr5	119344332	rs250299	ENSG00000145779	ENST00000513374	TNFAIP8	119343705	119344357	Th17_50287	ocr2openGene	ALG
immune	Th17	rs663743	chr11	64284975	rs2510066	ENSG00000173264	ENST00000536017	GPR137	64284405	64286236	Th17_11027	openGene2openGene	T1D
immune	Th17	rs8079075	chr17	39819603	rs112743130	ENSG00000161405	ENST00000346872	IKZF3	39819270	39819970	Th17_25565	ocr2openGene	SLE
immune	Th17	rs8079075	chr17	39819953	rs9901917	ENSG00000161405	ENST00000346872	IKZF3	39819270	39819970	Th17_25565	ocr2openGene	SLE
immune	Th17	rs12232003	chr12	53180847	rs59218377	ENSG00000123349	ENST00000549759	PFDN5	53180030	53181362	Th17_14358	openGene2openGene	T1D
immune	Th17	rs34593439	chr15	78944951	rs2289702	ENSG00000103811	ENST00000676850	CTSH	78944209	78945536	Th17_21862	openGene2openGene	T1D
immune	Th17	rs7187776	chr16	28880144	rs8055138	ENSG00000178188	ENST00000563674	SH2B1	28879617	28880489	Th17_23178	openGene2openGene	T1D
immune	Th17	rs34593439	chr15	78944951	rs2289702	ENSG00000103811	ENST00000677316	CTSH	78944209	78945536	Th17_21862	openGene2openGene	T1D
immune	Th17	rs10220572	chr14	88006251	rs8005161	ENSG00000054983	ENST00000544807	GALC	88006034	88006861	Th17_19703	openGene2openGene	IBD
immune	Th17	rs7187776	chr16	28863801	rs7198606	ENSG00000260442	ENST00000566956	ATP2A1-AS1	28863156	28864225	Th17_23176	openGene2openGene	T1D
immune	Th17	rs7069750	chr10	89000912	rs9658720	ENSG00000026103	ENST00000696742	FAS	89000908	89001966	Th17_8358	openGene2openGene	JIA
immune	Th17	rs12232003	chr12	53180847	rs59218377	ENSG00000123349	ENST00000677184	PFDN5	53180030	53181362	Th17_14358	openGene2openGene	T1D
immune	Th17	rs7187776	chr16	28863226	rs62037367	ENSG00000260442	ENST00000566956	ATP2A1-AS1	28863156	28864225	Th17_23176	openGene2openGene	T1D
immune	Th17	rs7069750	chr10	89000912	rs9658720	ENSG00000026103	ENST00000494410	FAS	89000908	89001966	Th17_8358	openGene2openGene	JIA
immune	Th17	rs72832915	chr17	39730733	rs3809717	ENSG00000161405	ENST00000377952	IKZF3	39730011	39730936	Th17_25553	openGene2openGene	SLE
immune	Th17	rs7069750	chr10	89000912	rs9658720	ENSG00000026103	ENST00000562983	FAS	89000908	89001966	Th17_8358	openGene2openGene	JIA
immune	Th17	rs5743618	chr4	38857718	rs17616481	ENSG00000174123	ENST00000502321	TLR10	38857645	38857903	Th17_45626	openGene2openGene	ALG
immune	Th17	rs2495365	chr1	2556327	rs2227313	ENSG00000157916	ENST00000443438	RER1	2555457	2557406	Th17_108	openGene2openGene	UC
immune	Th17	rs7069750	chr10	89000912	rs9658720	ENSG00000026103	ENST00000477270	FAS	89000908	89001966	Th17_8358	openGene2openGene	JIA
immune	Th17	rs2066819	chr12	56267121	rs60542959	ENSG00000139613	ENST00000552674	SMARCC2	56266617	56267546	Th17_14528	openGene2openGene	PSO
immune	Th17	rs5743618	chr4	38804321	rs17578127	ENSG00000249685	ENST00000507579	ENSG00000249685	38804008	38805219	Th17_45622	openGene2openGene	ALG
immune	Th17	rs12128789	chr1	212699754	rs2202682	ENSG00000203705	ENST00000530441	TATDN3	212698935	212700846	Th17_5235	openGene2openGene	T1D
immune	Th17	rs3778753	chr7	128938247	rs2004640	ENSG00000128604	ENST00000473745	IRF5	128937682	128938539	Th17_59128	openGene2openGene	RA
immune	Th17	rs10790268	chr11	118790689	rs57494551	ENSG00000196655	ENST00000447216	TRAPPC4	118790442	118792331	Th17_12438	openGene2openGene	RA
immune	Th17	rs60920700	chr3	119559621	rs16829980	ENSG00000176142	ENST00000468676	TMEM39A	119559452	119560000	Th17_42894	openGene2openGene	VIT
immune	Th17	rs60920700	chr3	119559621	rs16829980	ENSG00000176142	ENST00000461654	TMEM39A	119559452	119560000	Th17_42894	openGene2openGene	VIT
immune	Th17	rs11611029	chr12	55974294	rs11171710	ENSG00000135414	ENST00000546799	GDF11	55973492	55974547	Th17_14500	openGene2openGene	HT
immune	Th17	rs56129466	chr11	128302575	rs61907718	ENSG00000254588	ENST00000525706	ETS1-AS1	128302229	128303204	Th17_12759	openGene2openGene	ALG
immune	Th17	rs2304206	chr19	49665763	rs2304204	ENSG00000142534	ENST00000599167	RPS11	49665277	49666244	Th17_30716	openGene2openGene	VIT
immune	Th17	rs59716545	chr17	39864166	rs1453559	ENSG00000172057	ENST00000304046	ORMDL3	39864069	39864474	Th17_25566	openGene2openGene	RA
immune	Th17	rs7723899	chr5	96958112	rs1363974	ENSG00000164307	ENST00000508227	ERAP1	96957374	96958203	Th17_49911	openGene2openGene	CRO
immune	Th17	rs149010539	chr3	48504480	rs114743756	ENSG00000164054	ENST00000417841	SHISA5	48503742	48504792	Th17_41622	openGene2openGene	CRO
immune	Th17	rs36014129	chr6	26044636	rs35506517	ENSG00000277157	ENST00000614247	H4C4	26044425	26044653	Th17_52663	openGene2openGene	SLE
immune	Th17	rs12232003	chr12	53198668	rs12824946	ENSG00000123349	ENST00000550964	PFDN5	53198507	53199581	Th17_14360	openGene2openGene	T1D
immune	Th17	rs7552167	chr1	24187123	rs78312791	ENSG00000001461	ENST00000003912	NIPAL3	24187015	24187716	Th17_731	openGene2openGene	PSO
immune	Th17	rs33993564	chr5	150846862	rs10051804	ENSG00000086589	ENST00000521464	RBM22	150846304	150847551	Th17_51150	openGene2openGene	IBD
immune	Th17	rs2790159	chr10	58282426	rs2790188	ENSG00000151151	ENST00000373935	IPMK	58282377	58283132	Th17_7565	ocr2openGene	CRO
immune	Th17	rs2017445	chr12	56041720	rs705705	ENSG00000123353	ENST00000548974	ORMDL2	56041404	56042441	Th17_14508	openGene2openGene	VIT
immune	Th17	rs663743	chr11	64284975	rs2510066	ENSG00000182450	ENST00000539651	KCNK4	64284405	64286236	Th17_11027	openGene2openGene	T1D
immune	Th17	rs11590283	chr1	1308516	rs61766198	ENSG00000187608	ENST00000649529	ISG15	1307527	1309033	Th17_43	openGene2openGene	SLE
immune	Th17	rs2017445	chr12	56041720	rs705705	ENSG00000123374	ENST00000556276	CDK2	56041404	56042441	Th17_14508	openGene2openGene	VIT
immune	Th17	rs10876864	chr12	56042145	rs1131017	ENSG00000139641	ENST00000267113	ESYT1	56041404	56042441	Th17_14508	openGene2openGene	ALG
immune	Th17	rs13153019	chr5	177357611	rs4075959	ENSG00000196923	ENST00000486828	PDLIM7	177357203	177358530	Th17_51742	openGene2openGene	ALG
immune	Th17	rs13153019	chr5	177357611	rs4075959	ENSG00000196923	ENST00000355841	PDLIM7	177357203	177358530	Th17_51742	openGene2openGene	ALG
immune	Th17	rs13153019	chr5	177357511	rs4075958	ENSG00000169223	ENST00000506310	LMAN2	177357203	177358530	Th17_51742	openGene2openGene	ALG
immune	Th17	rs60920700	chr3	119559610	rs41271391	ENSG00000144843	ENST00000471850	ADPRH	119559452	119560000	Th17_42894	openGene2openGene	VIT
immune	Th17	rs2304206	chr19	49665614	rs2304206	ENSG00000126460	ENST00000543867	PRRG2	49665277	49666244	Th17_30716	openGene2openGene	VIT
immune	Th17	rs10876864	chr12	56042145	rs1131017	ENSG00000258554	ENST00000554022	ENSG00000258554	56041404	56042441	Th17_14508	openGene2openGene	ALG
immune	Th17	rs2304206	chr19	49665670	rs2304205	ENSG00000126457	ENST00000528623	PRMT1	49665277	49666244	Th17_30716	openGene2openGene	VIT
immune	Th17	rs5758343	chr22	41381554	rs9607799	ENSG00000100412	ENST00000677427	ACO2	41381079	41382538	Th17_39990	openGene2openGene	ALG
immune	Th17	rs11154801	chr6	135497759	rs13197384	ENSG00000029363	ENST00000534269	BCLAF1	135497287	135498589	Th17_55285	openGene2openGene	MS
immune	Th17	rs11154801	chr6	135497759	rs13197384	ENSG00000029363	ENST00000531224	BCLAF1	135497287	135498589	Th17_55285	openGene2openGene	MS
immune	Th17	rs5758343	chr22	41381909	rs2234059	ENSG00000100412	ENST00000676714	ACO2	41381079	41382538	Th17_39990	openGene2openGene	ALG
immune	Th17	rs28449958	chr16	28824361	rs138159013	ENSG00000260442	ENST00000561547	ATP2A1-AS1	28822496	28824648	Th17_23174	openGene2openGene	IBD
immune	Th17	rs2196171	chr2	197805147	rs770658	ENSG00000236653	ENST00000658157	LINC01923	197804317	197805455	Th17_35504	openGene2openGene	SLE
immune	Th17	rs7204270	chr16	30183519	rs930392	ENSG00000102879	ENST00000564768	CORO1A	30183194	30184690	Th17_23248	openGene2openGene	MS
immune	Th17	rs28449958	chr16	28863801	rs7198606	ENSG00000260442	ENST00000561547	ATP2A1-AS1	28863156	28864225	Th17_23176	openGene2openGene	IBD
immune	Th17	rs2017445	chr12	56041720	rs705705	ENSG00000065357	ENST00000547015	DGKA	56041404	56042441	Th17_14508	openGene2openGene	VIT
immune	Th17	rs36014129	chr6	26199675	rs34961555	ENSG00000234816	ENST00000454320	H2AC5P	26198821	26200017	Th17_52680	openGene2openGene	SLE
immune	Th17	rs36014129	chr6	26189128	rs13204572	ENSG00000234816	ENST00000454320	H2AC5P	26188355	26189329	Th17_52677	openGene2openGene	SLE
immune	Th17	rs2017445	chr12	56041720	rs705705	ENSG00000065357	ENST00000555218	DGKA	56041404	56042441	Th17_14508	openGene2openGene	VIT
immune	Th17	rs9926533	chr16	31074149	rs2303222	ENSG00000167394	ENST00000300849	ZNF668	31073004	31074797	Th17_23309	openGene2openGene	SLE
immune	Th17	rs45475795	chr4	122543014	rs62322750	ENSG00000109471	ENST00000226730	IL2	122542138	122543210	Th17_47132	ocr2openGene	RA
immune	Th17	rs28449958	chr16	28864161	rs7193733	ENSG00000260442	ENST00000686664	ATP2A1-AS1	28863156	28864225	Th17_23176	openGene2openGene	IBD
immune	Th17	rs17849501	chr1	183471396	rs41272536	ENSG00000198860	ENST00000645668	TSEN15	183471036	183473141	Th17_4343	openGene2openGene	SLE
immune	Th17	rs1701704	chr12	56041628	rs705704	ENSG00000170515	ENST00000550166	PA2G4	56041404	56042441	Th17_14508	openGene2openGene	T1D
immune	Th17	rs1701704	chr12	56041628	rs705704	ENSG00000170515	ENST00000551061	PA2G4	56041404	56042441	Th17_14508	openGene2openGene	T1D
immune	Th17	rs1701704	chr12	56041628	rs705704	ENSG00000170515	ENST00000552766	PA2G4	56041404	56042441	Th17_14508	openGene2openGene	T1D
immune	Th17	rs1701704	chr12	56041628	rs705704	ENSG00000170515	ENST00000303305	PA2G4	56041404	56042441	Th17_14508	openGene2openGene	T1D
immune	Th17	rs2283792	chr22	21868030	rs9607340	ENSG00000100027	ENST00000477675	YPEL1	21867053	21868315	Th17_39303	openGene2openGene	MS
immune	Th17	rs2017445	chr12	56041628	rs705704	ENSG00000065357	ENST00000553084	DGKA	56041404	56042441	Th17_14508	openGene2openGene	VIT
immune	Th17	rs12946510	chr17	39867492	rs4795397	ENSG00000131748	ENST00000578254	STARD3	39866996	39868375	Th17_25567	openGene2openGene	MS
immune	Th17	rs6752107	chr2	233273202	rs2289474	ENSG00000204120	ENST00000409480	GIGYF2	233273127	233273488	Th17_36523	openGene2openGene	CRO
immune	Th17	rs6752107	chr2	233273202	rs2289474	ENSG00000204120	ENST00000492910	GIGYF2	233273127	233273488	Th17_36523	openGene2openGene	CRO
immune	Th17	rs6752107	chr2	233273202	rs2289474	ENSG00000204120	ENST00000490612	GIGYF2	233273127	233273488	Th17_36523	openGene2openGene	CRO
immune	Th17	rs13260060	chr8	70403682	rs71517442	ENSG00000285579	ENST00000647843	ENSG00000285579	70403516	70403937	Th17_61435	openGene2openGene	MS
immune	Th17	rs740474	chr5	141636721	rs1421896	ENSG00000131504	ENST00000523100	DIAPH1	141636258	141638374	Th17_50846	openGene2openGene	ALG
immune	Th17	rs12946510	chr17	39867492	rs4795397	ENSG00000172057	ENST00000304046	ORMDL3	39866996	39868375	Th17_25567	openGene2openGene	MS
immune	Th17	rs4976646	chr5	177357447	rs4976689	ENSG00000196923	ENST00000503827	PDLIM7	177357203	177358530	Th17_51742	openGene2openGene	MS
immune	Th17	rs12421615	chr11	64285685	rs887314	ENSG00000173264	ENST00000438980	GPR137	64284405	64286236	Th17_11027	openGene2openGene	VIT
immune	Th17	rs1701704	chr12	56041628	rs705704	ENSG00000139531	ENST00000266971	SUOX	56041404	56042441	Th17_14508	openGene2openGene	T1D
immune	Th17	rs77599401	chr1	206716203	rs6680408	ENSG00000162892	ENST00000391929	IL24	206715702	206716678	Th17_5005	ocr2openGene	T1D
immune	Th17	rs6651252	chr8	128555269	rs57593539	ENSG00000249859	ENST00000692433	PVT1	128554834	128555464	Th17_62692	ocr2openGene	SLE
immune	Th17	rs60652743	chr19	46718300	rs313839	ENSG00000230510	ENST00000593888	PPP5D1P	46718221	46718670	Th17_30490	openGene2openGene	T1D
immune	Th17	rs13153019	chr5	177357438	rs4976688	ENSG00000169230	ENST00000504594	PRELID1	177357203	177358530	Th17_51742	openGene2openGene	ALG
immune	Th17	rs13153019	chr5	177357511	rs4075958	ENSG00000169230	ENST00000504594	PRELID1	177357203	177358530	Th17_51742	openGene2openGene	ALG
immune	Th17	rs33993564	chr5	150846862	rs10051804	ENSG00000086589	ENST00000521248	RBM22	150846304	150847551	Th17_51150	openGene2openGene	IBD
immune	Th17	rs2304206	chr19	49665763	rs2304204	ENSG00000010361	ENST00000528094	FUZ	49665277	49666244	Th17_30716	openGene2openGene	VIT
immune	Th17	rs2304206	chr19	49665670	rs2304205	ENSG00000010361	ENST00000528094	FUZ	49665277	49666244	Th17_30716	openGene2openGene	VIT
immune	Th17	rs63406760	chr12	122966218	rs4148856	ENSG00000111325	ENST00000542037	OGFOD2	122966108	122966883	Th17_16208	openGene2openGene	ALG
immune	Th17	rs150254607	chr4	122602677	rs62324191	ENSG00000224786	ENST00000432407	CETN4P	122602417	122603079	Th17_47137	ocr2openGene	ALG
immune	Th17	rs56750287	chr17	39867492	rs4795397	ENSG00000204913	ENST00000377924	LRRC3C	39866996	39868375	Th17_25567	openGene2openGene	T1D
immune	Th17	rs2017445	chr12	56041720	rs705705	ENSG00000139531	ENST00000547586	SUOX	56041404	56042441	Th17_14508	openGene2openGene	VIT
immune	Th17	rs4145717	chr4	122456327	rs2069763	ENSG00000109471	ENST00000226730	IL2	122456312	122456550	Th17_47125	openGene2openGene	ALG
immune	Th17	rs1194	chr6	35297641	rs4711414	ENSG00000198755	ENST00000322203	RPL10A	35297585	35298100	Th17_53149	openGene2openGene	SLE
immune	Th17	rs250308	chr5	119355998	rs3797339	ENSG00000133835	ENST00000683936	HSD17B4	119355236	119356385	Th17_50289	openGene2openGene	ALG
immune	Th17	rs7679	chr20	45934368	rs1057208	ENSG00000101473	ENST00000484783	ACOT8	45934195	45935638	Th17_37817	openGene2openGene	SLE
immune	Th17	rs7187776	chr16	28863226	rs62037367	ENSG00000177548	ENST00000562475	RABEP2	28863156	28864225	Th17_23176	openGene2openGene	T1D
immune	Th17	rs71353922	chr19	46718501	rs10412340	ENSG00000230510	ENST00000414155	PPP5D1P	46718221	46718670	Th17_30490	openGene2openGene	T1D
immune	Th17	rs7187776	chr16	28863801	rs7198606	ENSG00000177548	ENST00000563577	RABEP2	28863156	28864225	Th17_23176	openGene2openGene	T1D
immune	Th17	rs2304206	chr19	49665614	rs2304206	ENSG00000010361	ENST00000533418	FUZ	49665277	49666244	Th17_30716	openGene2openGene	VIT
immune	Th17	rs36014129	chr6	26199675	rs34961555	ENSG00000274618	ENST00000244537	H4C6	26198821	26200017	Th17_52680	openGene2openGene	SLE
immune	Th17	rs2017445	chr12	56041628	rs705704	ENSG00000135482	ENST00000549973	ZC3H10	56041404	56042441	Th17_14508	openGene2openGene	VIT
immune	Th17	rs12232003	chr12	53180847	rs59218377	ENSG00000094914	ENST00000552876	AAAS	53180030	53181362	Th17_14358	openGene2openGene	T1D
immune	Th17	rs231779	chr2	203867991	rs231775	ENSG00000163599	ENST00000295854	CTLA4	203867617	203868056	Th17_35691	openGene2openGene	GD
immune	Th17	rs12232003	chr12	53180847	rs59218377	ENSG00000094914	ENST00000547520	AAAS	53180030	53181362	Th17_14358	openGene2openGene	T1D
immune	Th17	rs73178598	chr3	18725876	rs4257569	ENSG00000182568	ENST00000440737	SATB1	18725544	18726142	Th17_40843	ocr2openGene	CRO
immune	Th17	rs12445568	chr16	31033362	rs58726213	ENSG00000140691	ENST00000408912	ARMC5	31032751	31034473	Th17_23306	openGene2openGene	PSO
immune	Th17	rs63406760	chr12	123364549	rs7485502	ENSG00000111325	ENST00000406539	OGFOD2	123364340	123365969	Th17_16223	openGene2openGene	ALG
immune	Th17	rs444210	chr6	166957511	rs2769346	ENSG00000265828	ENST00000582614	MIR3939	166956080	166957568	Th17_56366	openGene2openGene	CRO
immune	Th17	rs4899260	chr14	68816828	rs4899262	ENSG00000185650	ENST00000439696	ZFP36L1	68815822	68817005	Th17_19268	ocr2openGene	CEL
immune	Th17	rs7769192	chr6	137657343	rs509260	ENSG00000229922	ENST00000417800	LINC02865	137657240	137657994	Th17_55371	openGene2openGene	MS
immune	Th17	rs4728142	chr7	128940626	rs3807306	ENSG00000128604	ENST00000473787	IRF5	128940522	128940823	Th17_59129	openGene2openGene	UC
immune	Th17	rs7187776	chr16	28880144	rs8055138	ENSG00000168488	ENST00000563314	ATXN2L	28879617	28880489	Th17_23178	openGene2openGene	T1D
immune	Th17	rs2304206	chr19	49677009	rs975484	ENSG00000142541	ENST00000472481	RPL13A	49676360	49677400	Th17_30717	openGene2openGene	VIT
immune	Th17	rs7769192	chr6	137678715	rs10607561	ENSG00000229922	ENST00000417800	LINC02865	137678422	137678815	Th17_55375	ocr2openGene	MS
immune	Th17	rs35954981	chr12	9733365	rs10492165	ENSG00000110848	ENST00000536709	CD69	9732940	9733459	Th17_13327	openGene2openGene	T1D
immune	Th17	rs13153019	chr5	177357438	rs4976688	ENSG00000169223	ENST00000515209	LMAN2	177357203	177358530	Th17_51742	openGene2openGene	ALG
immune	Th17	rs773125	chr12	56042145	rs1131017	ENSG00000257727	ENST00000548013	CNPY2	56041404	56042441	Th17_14508	openGene2openGene	RA
immune	Th17	rs7187776	chr16	28863801	rs7198606	ENSG00000177548	ENST00000357573	RABEP2	28863156	28864225	Th17_23176	openGene2openGene	T1D
immune	Th17	rs63406760	chr12	123364549	rs7485502	ENSG00000111325	ENST00000542037	OGFOD2	123364340	123365969	Th17_16223	openGene2openGene	ALG
immune	Th17	rs7187776	chr16	28880144	rs8055138	ENSG00000168488	ENST00000564304	ATXN2L	28879617	28880489	Th17_23178	openGene2openGene	T1D
immune	Th17	rs1701704	chr12	56041628	rs705704	ENSG00000185664	ENST00000548747	PMEL	56041404	56042441	Th17_14508	openGene2openGene	T1D
immune	Th17	rs2066819	chr12	56334216	rs2371494	ENSG00000062485	ENST00000547298	CS	56333340	56334472	Th17_14532	openGene2openGene	PSO
immune	Th17	rs63406760	chr12	123364549	rs7485502	ENSG00000111325	ENST00000228922	OGFOD2	123364340	123365969	Th17_16223	openGene2openGene	ALG
immune	Th17	rs2256814	chr20	63739379	rs6122159	ENSG00000203896	ENST00000487026	LIME1	63739307	63740727	Th17_38348	openGene2openGene	MS
immune	Th17	rs55836957	chr11	128304886	rs73018933	ENSG00000134954	ENST00000531611	ETS1	128304874	128305173	Th17_12760	ocr2openGene	T1D
immune	Th17	rs28449958	chr16	28863801	rs7198606	ENSG00000196296	ENST00000357084	ATP2A1	28863156	28864225	Th17_23176	openGene2openGene	IBD
immune	Th17	rs2762051	chr13	50237015	rs2765769	ENSG00000233672	ENST00000454605	RNASEH2B-AS1	50236547	50237481	Th17_17282	ocr2openGene	CEL
immune	Th17	rs2256814	chr20	63737947	rs914559	ENSG00000203896	ENST00000309546	LIME1	63737858	63738181	Th17_38347	openGene2openGene	MS
immune	Th17	rs2066819	chr12	56333921	rs80317430	ENSG00000062485	ENST00000551473	CS	56333340	56334472	Th17_14532	openGene2openGene	PSO
immune	Th17	rs12771452	chr10	113679771	rs28411397	ENSG00000165813	ENST00000648613	CCDC186	113679043	113680556	Th17_9068	openGene2openGene	VIT
immune	Th17	rs3197999	chr3	50299601	rs34136796	ENSG00000243477	ENST00000442620	NAA80	50298778	50299909	Th17_41705	openGene2openGene	IBD
immune	Th17	rs60920700	chr3	119559621	rs16829980	ENSG00000144843	ENST00000471850	ADPRH	119559452	119560000	Th17_42894	openGene2openGene	VIT
immune	Th17	rs773125	chr12	56042145	rs1131017	ENSG00000258554	ENST00000554022	ENSG00000258554	56041404	56042441	Th17_14508	openGene2openGene	RA
immune	Th17	rs33993564	chr5	150846682	rs58398445	ENSG00000132912	ENST00000521448	DCTN4	150846304	150847551	Th17_51150	openGene2openGene	IBD
immune	Th17	rs773125	chr12	56042145	rs1131017	ENSG00000139531	ENST00000547586	SUOX	56041404	56042441	Th17_14508	openGene2openGene	RA
immune	Th17	rs10865050	chr2	102337753	rs72823646	ENSG00000115594	ENST00000409329	IL1R1	102337528	102337817	Th17_33415	openGene2openGene	ALG
immune	Th17	rs2256814	chr20	63740688	rs1741708	ENSG00000101150	ENST00000351424	TPD52L2	63739307	63740727	Th17_38348	openGene2openGene	MS
immune	Th17	rs12128789	chr1	212699510	rs73079851	ENSG00000203705	ENST00000525574	TATDN3	212698935	212700846	Th17_5235	openGene2openGene	T1D
immune	Th17	rs5758343	chr22	41381237	rs2234052	ENSG00000100401	ENST00000422838	RANGAP1	41381079	41382538	Th17_39990	openGene2openGene	ALG
immune	Th17	rs1453560	chr17	39819408	rs34053394	ENSG00000161405	ENST00000467757	IKZF3	39819270	39819970	Th17_25565	ocr2openGene	SLE
immune	Th17	rs34779708	chr10	35120441	rs11592567	ENSG00000095794	ENST00000344351	CREM	35120371	35120827	Th17_7274	ocr2openGene	IBD
immune	Th17	rs7723899	chr5	96896641	rs56321917	ENSG00000164308	ENST00000379904	ERAP2	96895967	96896714	Th17_49909	openGene2openGene	CRO
immune	Th17	rs663743	chr11	64285685	rs887314	ENSG00000257069	ENST00000539086	KCNK4-TEX40	64284405	64286236	Th17_11027	openGene2openGene	T1D
immune	Th17	rs2104047	chr14	68283210	rs3784099	ENSG00000289626	ENST00000692406	ENSG00000289626	68282926	68284132	Th17_19234	ocr2openGene	ALG
immune	Th17	rs7997823	chr13	99383018	rs9557205	ENSG00000228889	ENST00000687067	UBAC2-AS1	99382440	99383216	Th17_17875	ocr2openGene	CRO
immune	Th17	rs13010713	chr2	181170465	rs4667114	ENSG00000234663	ENST00000424170	LINC01934	181170206	181170538	Th17_35099	openGene2openGene	CEL
immune	Th17	rs11590283	chr1	1308516	rs61766198	ENSG00000131591	ENST00000475119	C1orf159	1307527	1309033	Th17_43	openGene2openGene	SLE
immune	Th17	rs13010713	chr2	181170465	rs4667114	ENSG00000234663	ENST00000428474	LINC01934	181170206	181170538	Th17_35099	openGene2openGene	CEL
immune	Th17	rs7187776	chr16	28880144	rs8055138	ENSG00000196296	ENST00000395503	ATP2A1	28879617	28880489	Th17_23178	openGene2openGene	T1D
immune	Th17	rs7187776	chr16	28880144	rs8055138	ENSG00000177548	ENST00000570030	RABEP2	28879617	28880489	Th17_23178	openGene2openGene	T1D
immune	Th17	rs2256814	chr20	63737947	rs914559	ENSG00000101246	ENST00000424545	ARFRP1	63737858	63738181	Th17_38347	openGene2openGene	MS
immune	Th17	rs4976646	chr5	177357447	rs4976689	ENSG00000131188	ENST00000323249	PRR7	177357203	177358530	Th17_51742	openGene2openGene	MS
immune	Th17	rs2017445	chr12	56041628	rs705704	ENSG00000185664	ENST00000552882	PMEL	56041404	56042441	Th17_14508	openGene2openGene	VIT
immune	Th17	rs12615545	chr2	181197113	rs4666715	ENSG00000115232	ENST00000465522	ITGA4	181197056	181197800	Th17_35103	ocr2openGene	AS
immune	Th17	rs11611029	chr12	55974294	rs11171710	ENSG00000196465	ENST00000551834	MYL6B	55973492	55974547	Th17_14500	openGene2openGene	HT
immune	Th17	rs4252665	chr17	39819340	rs58075375	ENSG00000161405	ENST00000439016	IKZF3	39819270	39819970	Th17_25565	ocr2openGene	SLE
immune	Th17	rs2066819	chr12	56333921	rs80317430	ENSG00000062485	ENST00000550159	CS	56333340	56334472	Th17_14532	openGene2openGene	PSO
immune	Th17	rs1800693	chr12	6341779	rs767455	ENSG00000215039	ENST00000669354	CD27-AS1	6341579	6342263	Th17_13170	openGene2openGene	MS
immune	Th17	rs2066819	chr12	56334353	rs79824801	ENSG00000062485	ENST00000551441	CS	56333340	56334472	Th17_14532	openGene2openGene	PSO
immune	Th17	rs33993564	chr5	150846579	rs111719118	ENSG00000132912	ENST00000424236	DCTN4	150846304	150847551	Th17_51150	openGene2openGene	IBD
immune	Th17	rs33993564	chr5	150846610	rs113199847	ENSG00000132912	ENST00000424236	DCTN4	150846304	150847551	Th17_51150	openGene2openGene	IBD
immune	Th17	rs58763752	chr10	32957868	rs1187075	ENSG00000229327	ENST00000417447	EPC1-AS1	32957358	32958701	Th17_7214	openGene2openGene	T1D
immune	Th17	rs2066819	chr12	56267121	rs60542959	ENSG00000258317	ENST00000549438	ENSG00000258317	56266617	56267546	Th17_14528	openGene2openGene	PSO
immune	Th17	rs663743	chr11	64284975	rs2510066	ENSG00000173264	ENST00000538032	GPR137	64284405	64286236	Th17_11027	openGene2openGene	T1D
immune	Th17	rs60920700	chr3	119562789	rs867234	ENSG00000121594	ENST00000264246	CD80	119562291	119563157	Th17_42895	openGene2openGene	VIT
immune	Th17	rs694739	chr11	64285685	rs887314	ENSG00000149743	ENST00000546089	TRPT1	64284405	64286236	Th17_11027	openGene2openGene	MS
immune	Th17	rs27293	chr5	96957449	rs4360063	ENSG00000247121	ENST00000655392	ENSG00000247121	96957374	96958203	Th17_49911	openGene2openGene	JIA
immune	Th17	rs2066819	chr12	56333921	rs80317430	ENSG00000135469	ENST00000433805	COQ10A	56333340	56334472	Th17_14532	openGene2openGene	PSO
immune	Th17	rs10174949	chr2	8302417	rs891058	ENSG00000235092	ENST00000433592	ID2-AS1	8301871	8302533	Th17_31179	ocr2openGene	ALG
immune	Th17	rs57095329	chr5	160467840	rs57095329	ENSG00000164609	ENST00000521190	SLU7	160467411	160468428	Th17_51423	openGene2openGene	SLE
immune	Th17	rs12421615	chr11	64284975	rs2510066	ENSG00000173264	ENST00000540370	GPR137	64284405	64286236	Th17_11027	openGene2openGene	VIT
immune	Th17	rs4795397	chr17	39867492	rs4795397	ENSG00000161395	ENST00000378011	PGAP3	39866996	39868375	Th17_25567	openGene2openGene	IBD
immune	Th17	rs4795397	chr17	39868373	rs11557466	ENSG00000161395	ENST00000429199	PGAP3	39866996	39868375	Th17_25567	openGene2openGene	IBD
immune	Th17	rs77599401	chr1	206716203	rs6680408	ENSG00000162892	ENST00000367093	IL24	206715702	206716678	Th17_5005	ocr2openGene	T1D
immune	Th17	rs3197999	chr3	50299601	rs34136796	ENSG00000214706	ENST00000468737	IFRD2	50298778	50299909	Th17_41705	openGene2openGene	IBD
immune	Th17	rs63406760	chr12	122966218	rs4148856	ENSG00000111325	ENST00000535970	OGFOD2	122966108	122966883	Th17_16208	openGene2openGene	ALG
immune	Th17	rs33993564	chr5	150846579	rs111719118	ENSG00000132912	ENST00000521093	DCTN4	150846304	150847551	Th17_51150	openGene2openGene	IBD
immune	Th17	rs36014129	chr6	26021644	rs41266779	ENSG00000224447	ENST00000437528	H3P26	26020258	26022063	Th17_52658	openGene2openGene	SLE
immune	Th17	rs28449958	chr16	28822933	rs201131521	ENSG00000177548	ENST00000564473	RABEP2	28822496	28824648	Th17_23174	openGene2openGene	IBD
immune	Th17	rs17371986	chr1	160429052	rs11265393	ENSG00000066294	ENST00000311224	CD84	160428711	160429516	Th17_3767	ocr2openGene	MS
immune	Th17	rs12421615	chr11	64285685	rs887314	ENSG00000182450	ENST00000696753	KCNK4	64284405	64286236	Th17_11027	openGene2openGene	VIT
immune	Th17	rs7512552	chr1	150487216	rs3840449	ENSG00000222222	ENST00000410290	RNU2-17P	150487015	150487691	Th17_3344	openGene2openGene	ECZ
immune	Th17	rs2110451	chr12	9761409	rs2071647	ENSG00000256442	ENST00000653830	ENSG00000256442	9761371	9761801	Th17_13334	openGene2openGene	HT
immune	Th17	rs663743	chr11	64285685	rs887314	ENSG00000173264	ENST00000545366	GPR137	64284405	64286236	Th17_11027	openGene2openGene	T1D
immune	Th17	rs35164067	chr19	10404166	rs73923215	ENSG00000105401	ENST00000593124	CDC37	10403239	10404461	Th17_29184	openGene2openGene	AS
immune	Th17	rs1036207	chr5	142145415	rs249642	ENSG00000113552	ENST00000504139	GNPDA1	142145202	142145701	Th17_50885	ocr2openGene	MS
immune	Th17	rs694739	chr11	64285685	rs887314	ENSG00000173264	ENST00000539851	GPR137	64284405	64286236	Th17_11027	openGene2openGene	MS
immune	Th17	rs694739	chr11	64284975	rs2510066	ENSG00000173264	ENST00000543383	GPR137	64284405	64286236	Th17_11027	openGene2openGene	MS
immune	Th17	rs2066819	chr12	56300477	rs2695789	ENSG00000092841	ENST00000549566	MYL6	56299441	56300649	Th17_14530	openGene2openGene	PSO
immune	Th17	rs61759532	chr17	7337072	rs61759532	ENSG00000187838	ENST00000573213	PLSCR3	7336310	7337297	Th17_24774	openGene2openGene	T1D
immune	Th17	rs149010539	chr3	49673997	chr3:49711430	ENSG00000173402	ENST00000466701	DAG1	49673519	49674793	Th17_41670	openGene2openGene	CRO
immune	Th17	rs28449958	chr16	28880144	rs8055138	ENSG00000168488	ENST00000325215	ATXN2L	28879617	28880489	Th17_23178	openGene2openGene	IBD
immune	Th17	rs61759532	chr17	7337072	rs61759532	ENSG00000161960	ENST00000582746	EIF4A1	7336310	7337297	Th17_24774	openGene2openGene	T1D
immune	Th17	rs1463485	chr17	75855927	rs936394	ENSG00000132471	ENST00000588373	WBP2	75854942	75856182	Th17_26782	openGene2openGene	SLE
immune	Th17	rs28449958	chr16	28880144	rs8055138	ENSG00000168488	ENST00000336783	ATXN2L	28879617	28880489	Th17_23178	openGene2openGene	IBD
immune	Th17	rs149010539	chr3	49673997	chr3:49711430	ENSG00000173402	ENST00000428779	DAG1	49673519	49674793	Th17_41670	openGene2openGene	CRO
immune	Th17	rs3004212	chr10	43129385	rs2435355	ENSG00000169813	ENST00000498176	HNRNPF	43129087	43129850	Th17_7324	ocr2openGene	MS
immune	Th17	rs149010539	chr3	49673997	chr3:49711430	ENSG00000173402	ENST00000461987	DAG1	49673519	49674793	Th17_41670	openGene2openGene	CRO
immune	Th17	rs2816316	chr1	192575665	rs2984920	ENSG00000116750	ENST00000367455	UCHL5	192575299	192576086	Th17_4495	openGene2openGene	CEL
immune	Th17	rs2017445	chr12	56041720	rs705705	ENSG00000197728	ENST00000548590	RPS26	56041404	56042441	Th17_14508	openGene2openGene	VIT
immune	Th17	rs6651252	chr8	128556787	rs1561925	ENSG00000249859	ENST00000685606	PVT1	128556568	128557175	Th17_62693	ocr2openGene	SLE
immune	Th17	rs61759532	chr17	7337072	rs61759532	ENSG00000187838	ENST00000571078	PLSCR3	7336310	7337297	Th17_24774	openGene2openGene	T1D
immune	Th17	rs12445568	chr16	31033576	rs12445650	ENSG00000167394	ENST00000538906	ZNF668	31032751	31034473	Th17_23306	openGene2openGene	PSO
immune	Th17	rs61759532	chr17	7337072	rs61759532	ENSG00000072818	ENST00000574499	ACAP1	7336310	7337297	Th17_24774	openGene2openGene	T1D
immune	Th17	rs61759532	chr17	7337072	rs61759532	ENSG00000072818	ENST00000570504	ACAP1	7336310	7337297	Th17_24774	openGene2openGene	T1D
immune	Th17	rs10936599	chr3	169764547	rs2293607	ENSG00000008952	ENST00000469515	SEC62	169764294	169765388	Th17_44036	openGene2openGene	CEL
immune	Th17	rs10936599	chr3	169769649	rs12637184	ENSG00000008952	ENST00000481435	SEC62	169769485	169769666	Th17_44037	openGene2openGene	CEL
immune	Th17	rs10947428	chr6	33683545	rs60013868	ENSG00000231925	ENST00000426633	TAPBP	33683063	33683905	Th17_53091	ocr2openGene	ALG
immune	Th17	rs28449958	chr16	28822933	rs201131521	ENSG00000178952	ENST00000565012	TUFM	28822496	28824648	Th17_23174	openGene2openGene	IBD
immune	Th17	rs2017445	chr12	56041720	rs705705	ENSG00000092841	ENST00000550639	MYL6	56041404	56042441	Th17_14508	openGene2openGene	VIT
immune	Th17	rs2017445	chr12	56041628	rs705704	ENSG00000092841	ENST00000551589	MYL6	56041404	56042441	Th17_14508	openGene2openGene	VIT
immune	Th17	rs2304206	chr19	49677009	rs975484	ENSG00000142541	ENST00000486930	RPL13A	49676360	49677400	Th17_30717	openGene2openGene	VIT
immune	Th17	rs11611029	chr12	55974294	rs11171710	ENSG00000185664	ENST00000552882	PMEL	55973492	55974547	Th17_14500	openGene2openGene	HT
immune	Th17	rs917997	chr2	102418584	rs1420106	ENSG00000115602	ENST00000482701	IL1RL1	102418367	102418750	Th17_33423	openGene2openGene	CEL
immune	Th17	rs4728142	chr7	128940626	rs3807306	ENSG00000128604	ENST00000652142	IRF5	128940522	128940823	Th17_59129	openGene2openGene	UC
immune	Th17	rs7723899	chr5	96957449	rs4360063	ENSG00000164307	ENST00000507154	ERAP1	96957374	96958203	Th17_49911	openGene2openGene	CRO
immune	Th17	rs7769192	chr6	137678715	rs10607561	ENSG00000229922	ENST00000434437	LINC02865	137678422	137678815	Th17_55375	ocr2openGene	MS
immune	Th17	rs63406760	chr12	123364549	rs7485502	ENSG00000111325	ENST00000535970	OGFOD2	123364340	123365969	Th17_16223	openGene2openGene	ALG
immune	Th17	rs773125	chr12	56042145	rs1131017	ENSG00000257727	ENST00000551475	CNPY2	56041404	56042441	Th17_14508	openGene2openGene	RA
immune	Th17	rs4728142	chr7	128940626	rs3807306	ENSG00000128604	ENST00000613821	IRF5	128940522	128940823	Th17_59129	openGene2openGene	UC
immune	Th17	rs8054198	chr16	10944503	rs8054198	ENSG00000171490	ENST00000572090	RSL1D1	10944231	10944999	Th17_22775	openGene2openGene	SLE
immune	Th17	rs73081554	chr3	58332737	rs180977001	ENSG00000168301	ENST00000404589	KCTD6	58332543	58333806	Th17_41929	openGene2openGene	RA
immune	Th17	rs13153019	chr5	177357438	rs4976688	ENSG00000213347	ENST00000503782	MXD3	177357203	177358530	Th17_51742	openGene2openGene	ALG
immune	Th17	rs2790159	chr10	58269403	rs1416763	ENSG00000108064	ENST00000373899	TFAM	58268857	58269508	Th17_7564	openGene2openGene	CRO
immune	Th17	rs112006329	chr11	575800	rs34793529	ENSG00000185507	ENST00000649187	IRF7	575426	576773	Th17_9612	openGene2openGene	SLE
immune	Th17	rs13153019	chr5	177357438	rs4976688	ENSG00000213347	ENST00000423571	MXD3	177357203	177358530	Th17_51742	openGene2openGene	ALG
immune	Th17	rs7187776	chr16	28864161	rs7193733	ENSG00000178188	ENST00000322610	SH2B1	28863156	28864225	Th17_23176	openGene2openGene	T1D
immune	Th17	rs5758343	chr22	41381554	rs9607799	ENSG00000100403	ENST00000486331	ZC3H7B	41381079	41382538	Th17_39990	openGene2openGene	ALG
immune	Th17	rs55836957	chr11	128304886	rs73018933	ENSG00000289398	ENST00000691497	ENSG00000289398	128304874	128305173	Th17_12760	ocr2openGene	T1D
immune	Th17	rs12946510	chr17	39867492	rs4795397	ENSG00000161395	ENST00000579146	PGAP3	39866996	39868375	Th17_25567	openGene2openGene	MS
immune	Th17	rs55836957	chr11	128302748	rs73018928	ENSG00000289398	ENST00000687472	ENSG00000289398	128302229	128303204	Th17_12759	openGene2openGene	T1D
immune	Th17	rs63406760	chr12	123233754	rs1727332	ENSG00000051825	ENST00000538169	MPHOSPH9	123232754	123233948	Th17_16221	openGene2openGene	ALG
immune	Th17	rs3197999	chr3	48685869	rs6792510	ENSG00000272434	ENST00000607245	ENSG00000272434	48685479	48686425	Th17_41634	openGene2openGene	IBD
immune	Th17	rs2256814	chr20	63739379	rs6122159	ENSG00000101150	ENST00000348257	TPD52L2	63739307	63740727	Th17_38348	openGene2openGene	MS
immune	Th17	rs41286801	chr1	92485653	rs6689470	ENSG00000122484	ENST00000484158	RPAP2	92485112	92486650	Th17_2528	openGene2openGene	MS
immune	Th17	rs13153019	chr5	177357438	rs4976688	ENSG00000196923	ENST00000463411	PDLIM7	177357203	177358530	Th17_51742	openGene2openGene	ALG
immune	Th17	rs2066819	chr12	56333921	rs80317430	ENSG00000170581	ENST00000652091	STAT2	56333340	56334472	Th17_14532	openGene2openGene	PSO
immune	Th17	rs2017445	chr12	56041720	rs705705	ENSG00000123374	ENST00000556656	CDK2	56041404	56042441	Th17_14508	openGene2openGene	VIT
immune	Th17	rs2304206	chr19	49665614	rs2304206	ENSG00000126457	ENST00000528623	PRMT1	49665277	49666244	Th17_30716	openGene2openGene	VIT
immune	Th17	rs3749833	chr5	132473177	rs2548993	ENSG00000197536	ENST00000378953	IRF1-AS1	132472977	132473496	Th17_50541	openGene2openGene	ALG
immune	Th17	rs10865050	chr2	102338193	rs13431828	ENSG00000205716	ENST00000421987	FAM183DP	102337914	102338286	Th17_33416	openGene2openGene	ALG
immune	Th17	rs5758343	chr22	41381879	rs2234058	ENSG00000100401	ENST00000422838	RANGAP1	41381079	41382538	Th17_39990	openGene2openGene	ALG
immune	Th17	rs663743	chr11	64285685	rs887314	ENSG00000110011	ENST00000543791	DNAJC4	64284405	64286236	Th17_11027	openGene2openGene	T1D
immune	Th17	rs9271597	chr6	32610275	rs532098	ENSG00000204287	ENST00000374982	HLA-DRA	32609706	32610460	Th17_53017	ocr2openGene	VIT
immune	Th17	rs663743	chr11	64284975	rs2510066	ENSG00000110011	ENST00000321460	DNAJC4	64284405	64286236	Th17_11027	openGene2openGene	T1D
immune	Th17	rs663743	chr11	64285685	rs887314	ENSG00000110011	ENST00000321685	DNAJC4	64284405	64286236	Th17_11027	openGene2openGene	T1D
immune	Th17	rs56750287	chr17	39867492	rs4795397	ENSG00000131748	ENST00000580551	STARD3	39866996	39868375	Th17_25567	openGene2openGene	T1D
immune	Th17	rs56750287	chr17	39868373	rs11557466	ENSG00000131748	ENST00000544210	STARD3	39866996	39868375	Th17_25567	openGene2openGene	T1D
immune	Th17	rs17849502	chr1	183471396	rs41272536	ENSG00000173627	ENST00000481562	APOBEC4	183471036	183473141	Th17_4343	openGene2openGene	SLE
immune	Th17	rs17849502	chr1	183471396	rs41272536	ENSG00000173627	ENST00000308641	APOBEC4	183471036	183473141	Th17_4343	openGene2openGene	SLE
immune	Th17	rs56750287	chr17	39867492	rs4795397	ENSG00000131748	ENST00000578577	STARD3	39866996	39868375	Th17_25567	openGene2openGene	T1D
immune	Th17	rs59716545	chr17	39868373	rs11557466	ENSG00000131748	ENST00000544210	STARD3	39866996	39868375	Th17_25567	openGene2openGene	RA
immune	Th17	rs7187776	chr16	28880144	rs8055138	ENSG00000169682	ENST00000311008	SPNS1	28879617	28880489	Th17_23178	openGene2openGene	T1D
immune	Th17	rs7187776	chr16	28880144	rs8055138	ENSG00000169682	ENST00000568900	SPNS1	28879617	28880489	Th17_23178	openGene2openGene	T1D
immune	Th17	rs72698115	chr1	154325898	rs1205591	ENSG00000143575	ENST00000471326	HAX1	154325350	154326011	Th17_3505	openGene2openGene	JIA
immune	Th17	rs4252665	chr17	39819953	rs9901917	ENSG00000161405	ENST00000439167	IKZF3	39819270	39819970	Th17_25565	ocr2openGene	SLE
immune	Th17	rs72698115	chr1	154325898	rs1205591	ENSG00000143575	ENST00000532105	HAX1	154325350	154326011	Th17_3505	openGene2openGene	JIA
immune	Th17	rs4252665	chr17	39819408	rs34053394	ENSG00000161405	ENST00000293068	IKZF3	39819270	39819970	Th17_25565	ocr2openGene	SLE
immune	Th17	rs9611565	chr22	41381237	rs2234052	ENSG00000100412	ENST00000677153	ACO2	41381079	41382538	Th17_39990	openGene2openGene	VIT
immune	Th17	rs10883723	chr10	102503918	rs3818470	ENSG00000138107	ENST00000636707	ACTR1A	102503676	102504196	Th17_8804	openGene2openGene	ALG
immune	Th17	rs1453560	chr17	39819953	rs9901917	ENSG00000161405	ENST00000439167	IKZF3	39819270	39819970	Th17_25565	ocr2openGene	SLE
immune	Th17	rs10883723	chr10	102503918	rs3818470	ENSG00000138107	ENST00000487599	ACTR1A	102503676	102504196	Th17_8804	openGene2openGene	ALG
immune	Th17	rs10903122	chr1	24966865	rs4265380	ENSG00000020633	ENST00000479341	RUNX3	24966763	24966967	Th17_768	openGene2openGene	CEL
immune	Th17	rs921650	chr17	39926554	rs12603332	ENSG00000161395	ENST00000300658	PGAP3	39926473	39928009	Th17_25569	openGene2openGene	ALG
immune	Th17	rs7769192	chr6	137666771	rs6904167	ENSG00000226004	ENST00000417932	LINC02528	137666182	137666778	Th17_55373	ocr2openGene	MS
immune	Th17	rs7187776	chr16	28880144	rs8055138	ENSG00000260442	ENST00000561547	ATP2A1-AS1	28879617	28880489	Th17_23178	openGene2openGene	T1D
immune	Th17	rs7769192	chr6	137678715	rs10607561	ENSG00000226004	ENST00000417932	LINC02528	137678422	137678815	Th17_55375	ocr2openGene	MS
immune	Th17	rs12421615	chr11	64284975	rs2510066	ENSG00000182450	ENST00000453423	KCNK4	64284405	64286236	Th17_11027	openGene2openGene	VIT
immune	Th17	rs12128789	chr1	212699510	rs73079851	ENSG00000117697	ENST00000366977	NSL1	212698935	212700846	Th17_5235	openGene2openGene	T1D
immune	Th17	rs33993564	chr5	150846690	rs33993564	ENSG00000132912	ENST00000424236	DCTN4	150846304	150847551	Th17_51150	openGene2openGene	IBD
immune	Th17	rs60920700	chr3	119562789	rs867234	ENSG00000121594	ENST00000383669	CD80	119562291	119563157	Th17_42895	openGene2openGene	VIT
immune	Th17	rs60920700	chr3	119559621	rs16829980	ENSG00000121594	ENST00000264246	CD80	119559452	119560000	Th17_42894	openGene2openGene	VIT
immune	Th17	rs4690229	chr4	973657	rs13137144	ENSG00000185619	ENST00000362003	PCGF3	972884	974133	Th17_44943	openGene2openGene	SLE
immune	Th17	rs12946510	chr17	39867492	rs4795397	ENSG00000131748	ENST00000578577	STARD3	39866996	39868375	Th17_25567	openGene2openGene	MS
immune	Th17	rs34840245	chr6	34757701	rs7743724	ENSG00000276404	ENST00000621552	MIR6835	34756522	34757787	Th17_53132	openGene2openGene	SLE
immune	Th17	rs2256814	chr20	63739379	rs6122159	ENSG00000101246	ENST00000622789	ARFRP1	63739307	63740727	Th17_38348	openGene2openGene	MS
immune	Th17	rs28449958	chr16	28863883	rs11864750	ENSG00000260796	ENST00000568183	ENSG00000260796	28863156	28864225	Th17_23176	openGene2openGene	IBD
immune	Th17	rs663743	chr11	64284975	rs2510066	ENSG00000149761	ENST00000428347	NUDT22	64284405	64286236	Th17_11027	openGene2openGene	T1D
immune	Th17	rs63406760	chr12	123233754	rs1727332	ENSG00000111325	ENST00000542117	OGFOD2	123232754	123233948	Th17_16221	openGene2openGene	ALG
immune	Th17	rs56129466	chr11	128302575	rs61907718	ENSG00000134954	ENST00000531611	ETS1	128302229	128303204	Th17_12759	openGene2openGene	ALG
immune	Th17	rs250308	chr5	119344352	rs250298	ENSG00000145779	ENST00000513374	TNFAIP8	119343705	119344357	Th17_50287	ocr2openGene	ALG
immune	Th17	rs1453560	chr17	39868045	rs112880843	ENSG00000141736	ENST00000578199	ERBB2	39866996	39868375	Th17_25567	openGene2openGene	SLE
immune	Th17	rs8079075	chr17	39868045	rs112880843	ENSG00000141736	ENST00000578199	ERBB2	39866996	39868375	Th17_25567	openGene2openGene	SLE
immune	Th17	rs8079075	chr17	39819408	rs34053394	ENSG00000161405	ENST00000346872	IKZF3	39819270	39819970	Th17_25565	ocr2openGene	SLE
immune	Th17	rs56129466	chr11	128302748	rs73018928	ENSG00000134954	ENST00000319397	ETS1	128302229	128303204	Th17_12759	openGene2openGene	ALG
immune	Th17	rs56129466	chr11	128302748	rs73018928	ENSG00000134954	ENST00000531611	ETS1	128302229	128303204	Th17_12759	openGene2openGene	ALG
immune	Th17	rs7069750	chr10	89000912	rs9658720	ENSG00000026103	ENST00000492756	FAS	89000908	89001966	Th17_8358	openGene2openGene	JIA
immune	Th17	rs2304206	chr19	49665614	rs2304206	ENSG00000207782	ENST00000385048	MIR150	49665277	49666244	Th17_30716	openGene2openGene	VIT
immune	Th17	rs7069750	chr10	89000912	rs9658720	ENSG00000026103	ENST00000696775	FAS	89000908	89001966	Th17_8358	openGene2openGene	JIA
immune	Th17	rs74908652	chr19	10315836	rs78295726	ENSG00000161847	ENST00000592208	RAVER1	10315399	10316457	Th17_29179	openGene2openGene	SLE
immune	Th17	rs7187776	chr16	28863801	rs7198606	ENSG00000260442	ENST00000686664	ATP2A1-AS1	28863156	28864225	Th17_23176	openGene2openGene	T1D
immune	Th17	rs7187776	chr16	28863883	rs11864750	ENSG00000260442	ENST00000686664	ATP2A1-AS1	28863156	28864225	Th17_23176	openGene2openGene	T1D
immune	Th17	rs8079075	chr17	39868045	rs112880843	ENSG00000161405	ENST00000583368	IKZF3	39866996	39868375	Th17_25567	openGene2openGene	SLE
immune	Th17	rs7187776	chr16	28863883	rs11864750	ENSG00000260442	ENST00000686287	ATP2A1-AS1	28863156	28864225	Th17_23176	openGene2openGene	T1D
immune	Th17	rs7069750	chr10	89000912	rs9658720	ENSG00000026103	ENST00000355740	FAS	89000908	89001966	Th17_8358	openGene2openGene	JIA
immune	Th17	rs12232003	chr12	53180847	rs59218377	ENSG00000123349	ENST00000550964	PFDN5	53180030	53181362	Th17_14358	openGene2openGene	T1D
immune	Th17	rs2017445	chr12	56041720	rs705705	ENSG00000139531	ENST00000546833	SUOX	56041404	56042441	Th17_14508	openGene2openGene	VIT
immune	Th17	rs5743618	chr4	38857718	rs17616481	ENSG00000174123	ENST00000613579	TLR10	38857645	38857903	Th17_45626	openGene2openGene	ALG
immune	Th17	rs10174949	chr2	8302118	rs10174949	ENSG00000115738	ENST00000396290	ID2	8301871	8302533	Th17_31179	ocr2openGene	ALG
immune	Th17	rs2017445	chr12	56041720	rs705705	ENSG00000139531	ENST00000551841	SUOX	56041404	56042441	Th17_14508	openGene2openGene	VIT
immune	Th17	rs5743618	chr4	38857718	rs17616481	ENSG00000174123	ENST00000507953	TLR10	38857645	38857903	Th17_45626	openGene2openGene	ALG
immune	Th17	rs694739	chr11	64284975	rs2510066	ENSG00000110011	ENST00000543791	DNAJC4	64284405	64286236	Th17_11027	openGene2openGene	MS
immune	Th17	rs60920700	chr3	119559846	rs41271393	ENSG00000176142	ENST00000491685	TMEM39A	119559452	119560000	Th17_42894	openGene2openGene	VIT
immune	Th17	rs3778753	chr7	128938247	rs2004640	ENSG00000128604	ENST00000467002	IRF5	128937682	128938539	Th17_59128	openGene2openGene	RA
immune	Th17	rs11611029	chr12	55974294	rs11171710	ENSG00000185664	ENST00000550464	PMEL	55973492	55974547	Th17_14500	openGene2openGene	HT
immune	Th17	rs1534154	chr3	119600974	rs2049501	ENSG00000121594	ENST00000478182	CD80	119600602	119601198	Th17_42898	openGene2openGene	SLE
immune	Th17	rs2066819	chr12	56333921	rs80317430	ENSG00000135517	ENST00000650166	MIP	56333340	56334472	Th17_14532	openGene2openGene	PSO
immune	Th17	rs7069750	chr10	89000912	rs9658720	ENSG00000026103	ENST00000466081	FAS	89000908	89001966	Th17_8358	openGene2openGene	JIA
immune	Th17	rs2066819	chr12	56267121	rs60542959	ENSG00000139613	ENST00000550164	SMARCC2	56266617	56267546	Th17_14528	openGene2openGene	PSO
immune	Th17	rs773125	chr12	56042145	rs1131017	ENSG00000257727	ENST00000551276	CNPY2	56041404	56042441	Th17_14508	openGene2openGene	RA
immune	Th17	rs2066819	chr12	56334353	rs79824801	ENSG00000135517	ENST00000555551	MIP	56333340	56334472	Th17_14532	openGene2openGene	PSO
immune	Th17	rs7187776	chr16	28880144	rs8055138	ENSG00000168488	ENST00000340394	ATXN2L	28879617	28880489	Th17_23178	openGene2openGene	T1D
immune	Th17	rs694739	chr11	64285685	rs887314	ENSG00000149761	ENST00000545184	NUDT22	64284405	64286236	Th17_11027	openGene2openGene	MS
immune	Th17	rs7769192	chr6	137666771	rs6904167	ENSG00000118503	ENST00000612899	TNFAIP3	137666182	137666778	Th17_55373	ocr2openGene	MS
immune	Th17	rs10883723	chr10	102502871	rs2296590	ENSG00000171206	ENST00000642664	TRIM8	102501929	102503087	Th17_8803	openGene2openGene	ALG
immune	Th17	rs59716545	chr17	39864166	rs1453559	ENSG00000172057	ENST00000584000	ORMDL3	39864069	39864474	Th17_25566	openGene2openGene	RA
immune	Th17	rs1453560	chr17	39867188	rs1453560	ENSG00000264968	ENST00000578802	ENSG00000264968	39866996	39868375	Th17_25567	openGene2openGene	SLE
immune	Th17	rs12128789	chr1	212700089	rs2221593	ENSG00000203705	ENST00000531963	TATDN3	212698935	212700846	Th17_5235	openGene2openGene	T1D
immune	Th17	rs3197999	chr3	50292395	rs1076872	ENSG00000186792	ENST00000359051	HYAL3	50291967	50292801	Th17_41704	openGene2openGene	IBD
immune	Th17	rs17371986	chr1	160429052	rs11265393	ENSG00000162736	ENST00000465223	NCSTN	160428711	160429516	Th17_3767	ocr2openGene	MS
immune	Th17	rs10865050	chr2	102337753	rs72823646	ENSG00000115607	ENST00000450855	IL18RAP	102337528	102337817	Th17_33415	openGene2openGene	ALG
immune	Th17	rs564976	chr3	160006116	rs4679867	ENSG00000113810	ENST00000487747	SMC4	160006081	160006845	Th17_43945	ocr2openGene	SLE
immune	Th17	rs6651252	chr8	128540610	rs2392944	ENSG00000254275	ENST00000518044	LINC00824	128540347	128541436	Th17_62690	ocr2openGene	SLE
immune	Th17	rs2910686	chr5	96957449	rs4360063	ENSG00000247121	ENST00000656950	ENSG00000247121	96957374	96958203	Th17_49911	openGene2openGene	PSO
immune	Th17	rs8079075	chr17	39868045	rs112880843	ENSG00000264968	ENST00000578478	ENSG00000264968	39866996	39868375	Th17_25567	openGene2openGene	SLE
immune	Th17	rs75637965	chr8	11458083	rs75637965	ENSG00000079459	ENST00000525777	FDFT1	11457075	11458477	Th17_60248	ocr2openGene	MS
immune	Th17	rs13010713	chr2	181197269	rs4666716	ENSG00000115232	ENST00000476089	ITGA4	181197056	181197800	Th17_35103	ocr2openGene	CEL
immune	Th17	rs1800693	chr12	6341779	rs767455	ENSG00000111640	ENST00000396859	GAPDH	6341579	6342263	Th17_13170	openGene2openGene	MS
immune	Th17	rs3807307	chr7	128940626	rs3807306	ENSG00000128604	ENST00000652142	IRF5	128940522	128940823	Th17_59129	openGene2openGene	SLE
immune	Th17	rs4731532	chr7	128938247	rs2004640	ENSG00000128604	ENST00000467002	IRF5	128937682	128938539	Th17_59128	openGene2openGene	SLE
immune	Th17	rs34835	chr16	28554346	rs7191618	ENSG00000188603	ENST00000561689	CLN3	28553742	28554590	Th17_23171	openGene2openGene	T1D
immune	Th17	rs34835	chr16	28554346	rs7191618	ENSG00000188603	ENST00000637578	CLN3	28553742	28554590	Th17_23171	openGene2openGene	T1D
immune	Th17	rs1453560	chr17	39867188	rs1453560	ENSG00000131748	ENST00000578232	STARD3	39866996	39868375	Th17_25567	openGene2openGene	SLE
immune	Th17	rs2066819	chr12	56334216	rs2371494	ENSG00000170581	ENST00000651934	STAT2	56333340	56334472	Th17_14532	openGene2openGene	PSO
immune	Th17	rs2304206	chr19	49665763	rs2304204	ENSG00000200530	ENST00000363660	SNORD35B	49665277	49666244	Th17_30716	openGene2openGene	VIT
immune	Th17	rs60920700	chr3	119559621	rs16829980	ENSG00000144843	ENST00000481816	ADPRH	119559452	119560000	Th17_42894	openGene2openGene	VIT
immune	Th17	rs13018977	chr2	241316415	rs13006939	ENSG00000115677	ENST00000391975	HDLBP	241314929	241316455	Th17_36756	openGene2openGene	T1D
immune	Th17	rs1249910	chr3	112676994	rs12637953	ENSG00000163606	ENST00000308611	CD200R1	112676752	112677391	Th17_42759	ocr2openGene	ECZ
immune	Th17	rs1359062	chr1	192575969	rs7535818	ENSG00000116747	ENST00000460715	RO60	192575299	192576086	Th17_4495	openGene2openGene	MS
immune	Th17	rs2066819	chr12	56334353	rs79824801	ENSG00000170581	ENST00000557417	STAT2	56333340	56334472	Th17_14532	openGene2openGene	PSO
immune	Th17	rs11624293	chr14	88006251	rs8005161	ENSG00000258826	ENST00000557631	LINC01147	88006034	88006861	Th17_19703	openGene2openGene	AS
immune	Th17	rs1359062	chr1	192575665	rs2984920	ENSG00000116747	ENST00000506303	RO60	192575299	192576086	Th17_4495	openGene2openGene	MS
immune	Th17	rs36014129	chr6	26044636	rs35506517	ENSG00000276966	ENST00000615164	H4C5	26044425	26044653	Th17_52663	openGene2openGene	SLE
immune	Th17	rs13205210	chr6	34887971	rs1051115	ENSG00000124678	ENST00000514751	TCP11	34887684	34888498	Th17_53135	openGene2openGene	SLE
immune	Th17	rs2847293	chr18	12775852	rs2542147	ENSG00000175354	ENST00000353319	PTPN2	12775554	12776402	Th17_27444	openGene2openGene	JIA
immune	Th17	rs2017445	chr12	56041720	rs705705	ENSG00000170473	ENST00000549939	PYM1	56041404	56042441	Th17_14508	openGene2openGene	VIT
immune	Th17	rs60920700	chr3	119559846	rs41271393	ENSG00000163389	ENST00000647766	POGLUT1	119559452	119560000	Th17_42894	openGene2openGene	VIT
immune	Th17	rs8042861	chr15	90388225	rs2589941	ENSG00000140575	ENST00000558491	IQGAP1	90387752	90388868	Th17_22167	openGene2openGene	MS
immune	Th17	rs34840245	chr6	34887971	rs1051115	ENSG00000124678	ENST00000412155	TCP11	34887684	34888498	Th17_53135	openGene2openGene	SLE
immune	Th17	rs35164067	chr19	10404166	rs73923215	ENSG00000065989	ENST00000592685	PDE4A	10403239	10404461	Th17_29184	openGene2openGene	AS
immune	Th17	rs2233278	chr5	151087129	rs8177833	ENSG00000145901	ENST00000610535	TNIP1	151086841	151087366	Th17_51161	openGene2openGene	PSO
immune	Th17	rs444210	chr6	166956409	rs1044059	ENSG00000272980	ENST00000609590	ENSG00000272980	166956080	166957568	Th17_56366	openGene2openGene	CRO
immune	Th17	rs6752107	chr2	233273202	rs2289474	ENSG00000085978	ENST00000417017	ATG16L1	233273127	233273488	Th17_36523	openGene2openGene	CRO
immune	Th17	rs34841270	chr8	128555269	rs57593539	ENSG00000249859	ENST00000658158	PVT1	128554834	128555464	Th17_62692	ocr2openGene	CRO
immune	Th17	rs6752107	chr2	233273202	rs2289474	ENSG00000085978	ENST00000392021	ATG16L1	233273127	233273488	Th17_36523	openGene2openGene	CRO
immune	Th17	rs13010713	chr2	181197329	rs4233790	ENSG00000115232	ENST00000478440	ITGA4	181197056	181197800	Th17_35103	ocr2openGene	CEL
immune	Th17	rs367569	chr16	11255821	rs243332	ENSG00000038532	ENST00000494853	CLEC16A	11254859	11256688	Th17_22802	openGene2openGene	PSO
immune	Th17	rs13018977	chr2	241316415	rs13006939	ENSG00000168385	ENST00000391973	SEPTIN2	241314929	241316455	Th17_36756	openGene2openGene	T1D
immune	Th17	rs5758343	chr22	41381237	rs2234052	ENSG00000100412	ENST00000678454	ACO2	41381079	41382538	Th17_39990	openGene2openGene	ALG
immune	Th17	rs10760123	chr9	120929191	rs1930786	ENSG00000119403	ENST00000436309	PHF19	120928596	120929408	Th17_65203	openGene2openGene	ALG
immune	Th17	rs5758343	chr22	41381554	rs9607799	ENSG00000100412	ENST00000676792	ACO2	41381079	41382538	Th17_39990	openGene2openGene	ALG
immune	Th17	rs1860545	chr12	6341779	rs767455	ENSG00000215039	ENST00000538616	CD27-AS1	6341579	6342263	Th17_13170	openGene2openGene	AS
immune	Th17	rs1860545	chr12	6341779	rs767455	ENSG00000215039	ENST00000535639	CD27-AS1	6341579	6342263	Th17_13170	openGene2openGene	AS
immune	Th17	rs6752107	chr2	233273202	rs2289474	ENSG00000204120	ENST00000488629	GIGYF2	233273127	233273488	Th17_36523	openGene2openGene	CRO
immune	Th17	rs1800693	chr12	6341779	rs767455	ENSG00000139193	ENST00000541233	CD27	6341579	6342263	Th17_13170	openGene2openGene	MS
immune	Th17	rs36014129	chr6	26199675	rs34961555	ENSG00000158373	ENST00000377777	H2BC5	26198821	26200017	Th17_52680	openGene2openGene	SLE
immune	Th17	rs663743	chr11	64284975	rs2510066	ENSG00000173264	ENST00000543383	GPR137	64284405	64286236	Th17_11027	openGene2openGene	T1D
immune	Th17	rs2066819	chr12	56334353	rs79824801	ENSG00000139645	ENST00000680693	ANKRD52	56333340	56334472	Th17_14532	openGene2openGene	PSO
immune	Th17	rs7187776	chr16	28863883	rs11864750	ENSG00000168488	ENST00000336783	ATXN2L	28863156	28864225	Th17_23176	openGene2openGene	T1D
immune	Th17	rs35954981	chr12	9733403	rs10492166	ENSG00000069493	ENST00000261339	CLEC2D	9732940	9733459	Th17_13327	openGene2openGene	T1D
immune	Th17	rs59716545	chr17	39864166	rs1453559	ENSG00000141741	ENST00000582963	MIEN1	39864069	39864474	Th17_25566	openGene2openGene	RA
immune	Th17	rs182429	chr6	159044945	rs1738074	ENSG00000224478	ENST00000421161	ENSG00000224478	159044787	159045473	Th17_56177	openGene2openGene	T1D
immune	Th17	rs4976646	chr5	177357447	rs4976689	ENSG00000196923	ENST00000506537	PDLIM7	177357203	177358530	Th17_51742	openGene2openGene	MS
immune	Th17	rs28449958	chr16	28863801	rs7198606	ENSG00000260796	ENST00000568183	ENSG00000260796	28863156	28864225	Th17_23176	openGene2openGene	IBD
immune	Th17	rs10174949	chr2	8302417	rs891058	ENSG00000235092	ENST00000418957	ID2-AS1	8301871	8302533	Th17_31179	ocr2openGene	ALG
immune	Th17	rs4976646	chr5	177357447	rs4976689	ENSG00000196923	ENST00000493815	PDLIM7	177357203	177358530	Th17_51742	openGene2openGene	MS
immune	Th17	rs9355260	chr6	159107100	rs7748054	ENSG00000271913	ENST00000659621	TAGAP-AS1	159106713	159107270	Th17_56184	openGene2openGene	MS
immune	Th17	rs10790268	chr11	118790689	rs57494551	ENSG00000137700	ENST00000525787	SLC37A4	118790442	118792331	Th17_12438	openGene2openGene	RA
immune	Th17	rs2066819	chr12	56333921	rs80317430	ENSG00000144785	ENST00000549318	ENSG00000144785	56333340	56334472	Th17_14532	openGene2openGene	PSO
immune	Th17	rs6600247	chr1	24966865	rs4265380	ENSG00000020633	ENST00000399916	RUNX3	24966763	24966967	Th17_768	openGene2openGene	AS
immune	Th17	rs28449958	chr16	28880144	rs8055138	ENSG00000178188	ENST00000618521	SH2B1	28879617	28880489	Th17_23178	openGene2openGene	IBD
immune	Th17	rs773125	chr12	56042145	rs1131017	ENSG00000092841	ENST00000550697	MYL6	56041404	56042441	Th17_14508	openGene2openGene	RA
immune	Th17	rs2542162	chr18	12884344	rs2292759	ENSG00000260302	ENST00000563722	LINC01882	12883363	12884583	Th17_27451	openGene2openGene	T1D
immune	Th17	rs10883723	chr10	102502871	rs2296590	ENSG00000107862	ENST00000369983	GBF1	102501929	102503087	Th17_8803	openGene2openGene	ALG
immune	Th17	rs1194	chr6	35297641	rs4711414	ENSG00000198755	ENST00000467020	RPL10A	35297585	35298100	Th17_53149	openGene2openGene	SLE
immune	Th17	rs7679	chr20	45934368	rs1057208	ENSG00000101473	ENST00000217455	ACOT8	45934195	45935638	Th17_37817	openGene2openGene	SLE
immune	Th17	rs2542162	chr18	12884344	rs2292759	ENSG00000260302	ENST00000589930	LINC01882	12883363	12884583	Th17_27451	openGene2openGene	T1D
immune	Th17	rs2304206	chr19	49665763	rs2304204	ENSG00000207782	ENST00000385048	MIR150	49665277	49666244	Th17_30716	openGene2openGene	VIT
immune	Th17	rs2017445	chr12	56041628	rs705704	ENSG00000135482	ENST00000551880	ZC3H10	56041404	56042441	Th17_14508	openGene2openGene	VIT
immune	Th17	rs33993564	chr5	150846690	rs33993564	ENSG00000254333	ENST00000519040	NDST1-AS1	150846304	150847551	Th17_51150	openGene2openGene	IBD
immune	Th17	rs12445568	chr16	31033362	rs58726213	ENSG00000167395	ENST00000300850	ZNF646	31032751	31034473	Th17_23306	openGene2openGene	PSO
immune	Th17	rs78865465	chr12	55974117	rs75639074	ENSG00000205323	ENST00000552884	SARNP	55973492	55974547	Th17_14500	openGene2openGene	T1D
immune	Th17	rs12142199	chr1	1308516	rs61766198	ENSG00000224969	ENST00000458555	ENSG00000224969	1307527	1309033	Th17_43	openGene2openGene	SLE
immune	Th17	rs60652743	chr19	46718300	rs313839	ENSG00000230510	ENST00000414155	PPP5D1P	46718221	46718670	Th17_30490	openGene2openGene	T1D
immune	Th17	rs12771452	chr10	113679771	rs28411397	ENSG00000165813	ENST00000369285	CCDC186	113679043	113680556	Th17_9068	openGene2openGene	VIT
immune	Th17	rs35469349	chr6	127972417	rs55743914	ENSG00000172673	ENST00000626040	THEMIS	127971811	127972593	Th17_55024	ocr2openGene	ALG
immune	Th17	rs2283792	chr22	21867813	rs9610505	ENSG00000161180	ENST00000292779	CCDC116	21867053	21868315	Th17_39303	openGene2openGene	MS
immune	Th17	rs35954981	chr12	9733403	rs10492166	ENSG00000110852	ENST00000228438	CLEC2B	9732940	9733459	Th17_13327	openGene2openGene	T1D
immune	Th17	rs10760123	chr9	120928863	rs7028641	ENSG00000056558	ENST00000373887	TRAF1	120928596	120929408	Th17_65203	openGene2openGene	ALG
immune	Th17	rs2688608	chr10	73857586	rs2664280	ENSG00000185009	ENST00000487653	AP3M1	73857436	73857825	Th17_8002	ocr2openGene	MS
immune	Th17	rs28449958	chr16	28880144	rs8055138	ENSG00000213658	ENST00000630764	LAT	28879617	28880489	Th17_23178	openGene2openGene	IBD
immune	Th17	rs10876864	chr12	56080024	rs7297175	ENSG00000139613	ENST00000394023	SMARCC2	56079005	56080529	Th17_14510	openGene2openGene	ALG
immune	Th17	rs10876864	chr12	56080024	rs7297175	ENSG00000139613	ENST00000552674	SMARCC2	56079005	56080529	Th17_14510	openGene2openGene	ALG
immune	Th17	rs34841270	chr8	128555046	rs6651253	ENSG00000221176	ENST00000408249	MIR1207	128554834	128555464	Th17_62692	ocr2openGene	CRO
immune	Th17	rs444210	chr6	166957198	rs150189585	ENSG00000265828	ENST00000582614	MIR3939	166956080	166957568	Th17_56366	openGene2openGene	CRO
immune	Th17	rs12445568	chr16	31033576	rs12445650	ENSG00000167395	ENST00000394979	ZNF646	31032751	31034473	Th17_23306	openGene2openGene	PSO
immune	Th17	rs9355260	chr6	159104207	rs55966014	ENSG00000271913	ENST00000659621	TAGAP-AS1	159104129	159104436	Th17_56183	openGene2openGene	MS
immune	Th17	rs9355260	chr6	159104207	rs55966014	ENSG00000271913	ENST00000693265	TAGAP-AS1	159104129	159104436	Th17_56183	openGene2openGene	MS
immune	Th17	rs7187776	chr16	28880144	rs8055138	ENSG00000168488	ENST00000336783	ATXN2L	28879617	28880489	Th17_23178	openGene2openGene	T1D
immune	Th17	rs694739	chr11	64284975	rs2510066	ENSG00000173486	ENST00000536642	FKBP2	64284405	64286236	Th17_11027	openGene2openGene	MS
immune	Th17	rs2017445	chr12	56041720	rs705705	ENSG00000170515	ENST00000552766	PA2G4	56041404	56042441	Th17_14508	openGene2openGene	VIT
immune	Th17	rs1701704	chr12	56041628	rs705704	ENSG00000185664	ENST00000449260	PMEL	56041404	56042441	Th17_14508	openGene2openGene	T1D
immune	Th17	rs7187776	chr16	28864161	rs7193733	ENSG00000178952	ENST00000565012	TUFM	28863156	28864225	Th17_23176	openGene2openGene	T1D
immune	Th17	rs10876864	chr12	56042145	rs1131017	ENSG00000229117	ENST00000358888	RPL41	56041404	56042441	Th17_14508	openGene2openGene	ALG
immune	Th17	rs2017445	chr12	56041628	rs705704	ENSG00000170515	ENST00000552766	PA2G4	56041404	56042441	Th17_14508	openGene2openGene	VIT
immune	Th17	rs2017445	chr12	56041720	rs705705	ENSG00000139645	ENST00000680026	ANKRD52	56041404	56042441	Th17_14508	openGene2openGene	VIT
immune	Th17	rs35954981	chr12	9733403	rs10492166	ENSG00000110848	ENST00000543147	CD69	9732940	9733459	Th17_13327	openGene2openGene	T1D
immune	Th17	rs41263646	chr1	183591057	rs4987080	ENSG00000116698	ENST00000367538	SMG7	183589951	183591203	Th17_4350	openGene2openGene	SLE
immune	Th17	rs7552167	chr1	24187123	rs78312791	ENSG00000001461	ENST00000374399	NIPAL3	24187015	24187716	Th17_731	openGene2openGene	PSO
immune	Th17	rs7187776	chr16	28846324	rs7187776	ENSG00000168488	ENST00000340394	ATXN2L	28845866	28847069	Th17_23175	openGene2openGene	T1D
immune	Th17	rs28449958	chr16	28863226	rs62037367	ENSG00000178188	ENST00000567536	SH2B1	28863156	28864225	Th17_23176	openGene2openGene	IBD
immune	Th17	rs6752107	chr2	233252023	rs10199278	ENSG00000252010	ENST00000516201	SCARNA5	233251173	233252130	Th17_36521	openGene2openGene	CRO
immune	Th17	rs28449958	chr16	28864161	rs7193733	ENSG00000178188	ENST00000567536	SH2B1	28863156	28864225	Th17_23176	openGene2openGene	IBD
immune	Th17	rs12232003	chr12	53198668	rs12824946	ENSG00000094914	ENST00000546562	AAAS	53198507	53199581	Th17_14360	openGene2openGene	T1D
immune	Th17	rs28449958	chr16	28863883	rs11864750	ENSG00000178188	ENST00000567536	SH2B1	28863156	28864225	Th17_23176	openGene2openGene	IBD
immune	Th17	rs9355260	chr6	159107100	rs7748054	ENSG00000288845	ENST00000692670	ENSG00000288845	159106713	159107270	Th17_56184	openGene2openGene	MS
immune	Th17	rs1701704	chr12	56041628	rs705704	ENSG00000257809	ENST00000548731	MYL6B-AS1	56041404	56042441	Th17_14508	openGene2openGene	T1D
immune	Th17	rs28449958	chr16	28864161	rs7193733	ENSG00000178188	ENST00000322610	SH2B1	28863156	28864225	Th17_23176	openGene2openGene	IBD
immune	Th17	rs55836957	chr11	128304886	rs73018933	ENSG00000134954	ENST00000526145	ETS1	128304874	128305173	Th17_12760	ocr2openGene	T1D
immune	Th17	rs10791824	chr11	65791795	rs10791824	ENSG00000172977	ENST00000341318	KAT5	65791640	65792200	Th17_11132	openGene2openGene	ECZ
immune	Th17	rs10791824	chr11	65791795	rs10791824	ENSG00000172977	ENST00000532042	KAT5	65791640	65792200	Th17_11132	openGene2openGene	ECZ
immune	Th17	rs10876864	chr12	56042145	rs1131017	ENSG00000139531	ENST00000551841	SUOX	56041404	56042441	Th17_14508	openGene2openGene	ALG
immune	Th17	rs2256814	chr20	63739379	rs6122159	ENSG00000101150	ENST00000346249	TPD52L2	63739307	63740727	Th17_38348	openGene2openGene	MS
immune	Th17	rs4731532	chr7	128938247	rs2004640	ENSG00000128604	ENST00000249375	IRF5	128937682	128938539	Th17_59128	openGene2openGene	SLE
immune	Th17	rs13153019	chr5	177357438	rs4976688	ENSG00000196923	ENST00000355841	PDLIM7	177357203	177358530	Th17_51742	openGene2openGene	ALG
immune	Th17	rs2304206	chr19	49665614	rs2304206	ENSG00000126457	ENST00000534465	PRMT1	49665277	49666244	Th17_30716	openGene2openGene	VIT
immune	Th17	rs1359062	chr1	192575665	rs2984920	ENSG00000116747	ENST00000460715	RO60	192575299	192576086	Th17_4495	openGene2openGene	MS
immune	Th17	rs11624293	chr14	88006251	rs8005161	ENSG00000258826	ENST00000557631	LINC01147	88006034	88006861	Th17_19703	ocr2openGene	AS
immune	Th17	rs2066819	chr12	56333921	rs80317430	ENSG00000170515	ENST00000550166	PA2G4	56333340	56334472	Th17_14532	openGene2openGene	PSO
immune	Th17	rs7187776	chr16	28880144	rs8055138	ENSG00000177548	ENST00000561501	RABEP2	28879617	28880489	Th17_23178	openGene2openGene	T1D
immune	Th17	rs7723899	chr5	96896582	rs2549785	ENSG00000164308	ENST00000379904	ERAP2	96895967	96896714	Th17_49909	openGene2openGene	CRO
immune	Th17	rs7723899	chr5	96896546	chr5:96232250	ENSG00000164308	ENST00000379904	ERAP2	96895967	96896714	Th17_49909	openGene2openGene	CRO
immune	Th17	rs7204270	chr16	30183519	rs930392	ENSG00000005844	ENST00000433423	ITGAL	30183194	30184690	Th17_23248	openGene2openGene	MS
immune	Th17	rs7187776	chr16	28824359	rs149808056	ENSG00000196296	ENST00000357084	ATP2A1	28822496	28824648	Th17_23174	openGene2openGene	T1D
immune	Th17	rs7187776	chr16	28880144	rs8055138	ENSG00000196296	ENST00000563975	ATP2A1	28879617	28880489	Th17_23178	openGene2openGene	T1D
immune	Th17	rs2066819	chr12	56334216	rs2371494	ENSG00000062485	ENST00000551137	CS	56333340	56334472	Th17_14532	openGene2openGene	PSO
immune	Th17	rs7187776	chr16	28880144	rs8055138	ENSG00000177548	ENST00000358201	RABEP2	28879617	28880489	Th17_23178	openGene2openGene	T1D
immune	Th17	rs1453560	chr17	39819953	rs9901917	ENSG00000161405	ENST00000350532	IKZF3	39819270	39819970	Th17_25565	ocr2openGene	SLE
immune	Th17	rs3197999	chr3	48685869	rs6792510	ENSG00000178035	ENST00000677010	IMPDH2	48685479	48686425	Th17_41634	openGene2openGene	IBD
immune	Th17	rs1453560	chr17	39819953	rs9901917	ENSG00000161405	ENST00000346243	IKZF3	39819270	39819970	Th17_25565	ocr2openGene	SLE
immune	Th17	rs522127	chr3	160006116	rs4679867	ENSG00000113810	ENST00000470240	SMC4	160006081	160006845	Th17_43945	ocr2openGene	MS
immune	Th17	rs663743	chr11	64284975	rs2510066	ENSG00000149761	ENST00000537094	NUDT22	64284405	64286236	Th17_11027	openGene2openGene	T1D
immune	Th17	rs7187776	chr16	28863883	rs11864750	ENSG00000196296	ENST00000357084	ATP2A1	28863156	28864225	Th17_23176	openGene2openGene	T1D
immune	Th17	rs12421615	chr11	64285685	rs887314	ENSG00000173264	ENST00000539851	GPR137	64284405	64286236	Th17_11027	openGene2openGene	VIT
immune	Th17	rs12421615	chr11	64284975	rs2510066	ENSG00000173264	ENST00000539851	GPR137	64284405	64286236	Th17_11027	openGene2openGene	VIT
immune	Th17	rs12615545	chr2	181197329	rs4233790	ENSG00000115232	ENST00000478440	ITGA4	181197056	181197800	Th17_35103	ocr2openGene	AS
immune	Th17	rs12421615	chr11	64285685	rs887314	ENSG00000182450	ENST00000453423	KCNK4	64284405	64286236	Th17_11027	openGene2openGene	VIT
immune	Th17	rs12615545	chr2	181197557	rs4666717	ENSG00000115232	ENST00000484404	ITGA4	181197056	181197800	Th17_35103	ocr2openGene	AS
immune	Th17	rs12128789	chr1	212700215	rs3754482	ENSG00000117697	ENST00000626725	NSL1	212698935	212700846	Th17_5235	openGene2openGene	T1D
immune	Th17	rs60920700	chr3	119559610	rs41271391	ENSG00000121594	ENST00000264246	CD80	119559452	119560000	Th17_42894	openGene2openGene	VIT
immune	Th17	rs3197999	chr3	48685869	rs6792510	ENSG00000178035	ENST00000678603	IMPDH2	48685479	48686425	Th17_41634	openGene2openGene	IBD
immune	Th17	rs41295159	chr10	6062411	rs56179589	ENSG00000134453	ENST00000432931	RBM17	6061856	6062731	Th17_6434	openGene2openGene	T1D
immune	Th17	rs8079075	chr17	39867188	rs1453560	ENSG00000131748	ENST00000585214	STARD3	39866996	39868375	Th17_25567	openGene2openGene	SLE
immune	Th17	rs36014129	chr6	26189128	rs13204572	ENSG00000158373	ENST00000289316	H2BC5	26188355	26189329	Th17_52677	openGene2openGene	SLE
immune	Th17	rs921650	chr17	39926554	rs12603332	ENSG00000161405	ENST00000350532	IKZF3	39926473	39928009	Th17_25569	openGene2openGene	ALG
immune	Th17	rs12421615	chr11	64284975	rs2510066	ENSG00000173153	ENST00000468670	ESRRA	64284405	64286236	Th17_11027	openGene2openGene	VIT
immune	Th17	rs12421615	chr11	64285685	rs887314	ENSG00000173153	ENST00000677967	ESRRA	64284405	64286236	Th17_11027	openGene2openGene	VIT
immune	Th17	rs663743	chr11	64340263	rs663743	ENSG00000173457	ENST00000542235	PPP1R14B	64339993	64340948	Th17_11033	openGene2openGene	T1D
immune	Th17	rs79893749	chr3	46368646	rs41490645	ENSG00000183625	ENST00000457243	CCR3	46368644	46368943	Th17_41540	openGene2openGene	JIA
immune	Th17	rs57095329	chr5	160467536	rs73318382	ENSG00000164609	ENST00000521826	SLU7	160467411	160468428	Th17_51423	openGene2openGene	SLE
immune	Th17	rs2256814	chr20	63739379	rs6122159	ENSG00000101246	ENST00000614942	ARFRP1	63739307	63740727	Th17_38348	openGene2openGene	MS
immune	Th17	rs4690229	chr4	973657	rs13137144	ENSG00000185619	ENST00000419774	PCGF3	972884	974133	Th17_44943	openGene2openGene	SLE
immune	Th17	rs73178598	chr3	18758386	rs73178580	ENSG00000182568	ENST00000415069	SATB1	18757828	18758458	Th17_40847	ocr2openGene	CRO
immune	Th17	rs41263646	chr1	183589970	rs10911365	ENSG00000232860	ENST00000432837	SMG7-AS1	183589951	183591203	Th17_4350	openGene2openGene	SLE
immune	Th17	rs921650	chr17	39864166	rs1453559	ENSG00000167258	ENST00000585161	CDK12	39864069	39864474	Th17_25566	openGene2openGene	ALG
immune	Th17	rs13153019	chr5	177357438	rs4976688	ENSG00000169230	ENST00000503216	PRELID1	177357203	177358530	Th17_51742	openGene2openGene	ALG
immune	Th17	rs2110451	chr12	9761409	rs2071647	ENSG00000069493	ENST00000325960	CLEC2D	9761371	9761801	Th17_13334	openGene2openGene	HT
immune	Th17	rs663743	chr11	64284975	rs2510066	ENSG00000173153	ENST00000539594	ESRRA	64284405	64286236	Th17_11027	openGene2openGene	T1D
immune	Th17	rs694739	chr11	64284975	rs2510066	ENSG00000173264	ENST00000539851	GPR137	64284405	64286236	Th17_11027	openGene2openGene	MS
immune	Th17	rs41263646	chr1	183591057	rs4987080	ENSG00000232860	ENST00000663067	SMG7-AS1	183589951	183591203	Th17_4350	openGene2openGene	SLE
immune	Th17	rs10876864	chr12	56042145	rs1131017	ENSG00000139613	ENST00000550164	SMARCC2	56041404	56042441	Th17_14508	openGene2openGene	ALG
immune	Th17	rs34593439	chr15	78944951	rs2289702	ENSG00000103811	ENST00000220166	CTSH	78944209	78945536	Th17_21862	openGene2openGene	T1D
immune	Th17	rs10936599	chr3	169764547	rs2293607	ENSG00000008952	ENST00000461933	SEC62	169764294	169765388	Th17_44036	openGene2openGene	CEL
immune	Th17	rs7187776	chr16	28880144	rs8055138	ENSG00000213658	ENST00000568899	LAT	28879617	28880489	Th17_23178	openGene2openGene	T1D
immune	Th17	rs1036207	chr5	142145415	rs249642	ENSG00000113552	ENST00000513454	GNPDA1	142145202	142145701	Th17_50885	ocr2openGene	MS
immune	Th17	rs28449958	chr16	28864161	rs7193733	ENSG00000168488	ENST00000561539	ATXN2L	28863156	28864225	Th17_23176	openGene2openGene	IBD
immune	Th17	rs663743	chr11	64340263	rs663743	ENSG00000173153	ENST00000405666	ESRRA	64339993	64340948	Th17_11033	openGene2openGene	T1D
immune	Th17	rs78865465	chr12	55974117	rs75639074	ENSG00000229117	ENST00000546654	RPL41	55973492	55974547	Th17_14500	openGene2openGene	T1D
immune	Th17	rs2247314	chr6	166956742	rs2247314	ENSG00000272980	ENST00000609590	ENSG00000272980	166956080	166957568	Th17_56366	openGene2openGene	VIT
immune	Th17	rs3004212	chr10	43129385	rs2435355	ENSG00000169813	ENST00000544000	HNRNPF	43129087	43129850	Th17_7324	ocr2openGene	MS
immune	Th17	rs2066819	chr12	56299736	rs41423244	ENSG00000092841	ENST00000549566	MYL6	56299441	56300649	Th17_14530	openGene2openGene	PSO
immune	Th17	rs694739	chr11	64285685	rs887314	ENSG00000286264	ENST00000650773	ENSG00000286264	64284405	64286236	Th17_11027	openGene2openGene	MS
immune	Th17	rs35164067	chr19	10404166	rs73923215	ENSG00000090339	ENST00000264832	ICAM1	10403239	10404461	Th17_29184	openGene2openGene	AS
immune	Th17	rs773125	chr12	56042145	rs1131017	ENSG00000185664	ENST00000547137	PMEL	56041404	56042441	Th17_14508	openGene2openGene	RA
immune	Th17	rs12445568	chr16	31033362	rs58726213	ENSG00000167394	ENST00000300849	ZNF668	31032751	31034473	Th17_23306	openGene2openGene	PSO
immune	Th17	rs2816316	chr1	192575665	rs2984920	ENSG00000116750	ENST00000421683	UCHL5	192575299	192576086	Th17_4495	openGene2openGene	CEL
immune	Th17	rs2104047	chr14	68285926	rs8008961	ENSG00000185650	ENST00000553375	ZFP36L1	68285379	68286007	Th17_19235	ocr2openGene	ALG
immune	Th17	rs33993564	chr5	150847077	rs10051924	ENSG00000132912	ENST00000521093	DCTN4	150846304	150847551	Th17_51150	openGene2openGene	IBD
immune	Th17	rs773125	chr12	56042145	rs1131017	ENSG00000123411	ENST00000551701	IKZF4	56041404	56042441	Th17_14508	openGene2openGene	RA
immune	Th17	rs10947428	chr6	33683545	rs60013868	ENSG00000231925	ENST00000467025	TAPBP	33683063	33683905	Th17_53091	ocr2openGene	ALG
immune	Th17	rs71353922	chr19	46718501	rs10412340	ENSG00000160014	ENST00000594523	CALM3	46718221	46718670	Th17_30490	openGene2openGene	T1D
immune	Th17	rs2017445	chr12	56041628	rs705704	ENSG00000092841	ENST00000548725	MYL6	56041404	56042441	Th17_14508	openGene2openGene	VIT
immune	Th17	rs36014129	chr6	26044636	rs35506517	ENSG00000275713	ENST00000619466	H2BC9	26044425	26044653	Th17_52663	openGene2openGene	SLE
immune	Th17	rs28449958	chr16	28864161	rs7193733	ENSG00000178952	ENST00000569217	TUFM	28863156	28864225	Th17_23176	openGene2openGene	IBD
immune	Th17	rs7187776	chr16	28863883	rs11864750	ENSG00000178952	ENST00000565012	TUFM	28863156	28864225	Th17_23176	openGene2openGene	T1D
immune	Th17	rs2066819	chr12	56267121	rs60542959	ENSG00000139613	ENST00000547356	SMARCC2	56266617	56267546	Th17_14528	openGene2openGene	PSO
immune	Th17	rs1453560	chr17	39819603	rs112743130	ENSG00000161405	ENST00000583368	IKZF3	39819270	39819970	Th17_25565	ocr2openGene	SLE
immune	Th17	rs564976	chr3	160006116	rs4679867	ENSG00000113810	ENST00000470240	SMC4	160006081	160006845	Th17_43945	ocr2openGene	SLE
immune	Th17	rs2066819	chr12	56334216	rs2371494	ENSG00000135517	ENST00000648442	MIP	56333340	56334472	Th17_14532	openGene2openGene	PSO
immune	Th17	rs59716545	chr17	39867492	rs4795397	ENSG00000172057	ENST00000394169	ORMDL3	39866996	39868375	Th17_25567	openGene2openGene	RA
immune	Th17	rs7769192	chr6	137666771	rs6904167	ENSG00000229922	ENST00000417800	LINC02865	137666182	137666778	Th17_55373	ocr2openGene	MS
immune	Th17	rs35954981	chr12	9733403	rs10492166	ENSG00000110848	ENST00000228434	CD69	9732940	9733459	Th17_13327	openGene2openGene	T1D
immune	Th17	rs1701704	chr12	56041628	rs705704	ENSG00000185664	ENST00000552882	PMEL	56041404	56042441	Th17_14508	openGene2openGene	T1D
immune	Th17	rs3197999	chr3	50292395	rs1076872	ENSG00000186792	ENST00000415204	HYAL3	50291967	50292801	Th17_41704	openGene2openGene	IBD
immune	Th17	rs11933540	chr4	26088753	rs7441808	ENSG00000168214	ENST00000681484	RBPJ	26088323	26088971	Th17_45451	ocr2openGene	RA
immune	Th17	rs10791824	chr11	65791795	rs10791824	ENSG00000172757	ENST00000525710	CFL1	65791640	65792200	Th17_11132	openGene2openGene	ECZ
immune	Th17	rs13018977	chr2	241316415	rs13006939	ENSG00000115677	ENST00000462130	HDLBP	241314929	241316455	Th17_36756	openGene2openGene	T1D
immune	Th17	rs12445568	chr16	31033362	rs58726213	ENSG00000099377	ENST00000262520	HSD3B7	31032751	31034473	Th17_23306	openGene2openGene	PSO
immune	Th17	rs2283792	chr22	21868030	rs9607340	ENSG00000283871	ENST00000385018	MIR130B	21867053	21868315	Th17_39303	openGene2openGene	MS
immune	Th17	rs12615545	chr2	181170465	rs4667114	ENSG00000234663	ENST00000435411	LINC01934	181170206	181170538	Th17_35099	openGene2openGene	AS
immune	Th17	rs663743	chr11	64284975	rs2510066	ENSG00000173486	ENST00000449942	FKBP2	64284405	64286236	Th17_11027	openGene2openGene	T1D
immune	Th17	rs63406760	chr12	123233754	rs1727332	ENSG00000051825	ENST00000537854	MPHOSPH9	123232754	123233948	Th17_16221	openGene2openGene	ALG
immune	Th17	rs13153019	chr5	177357511	rs4075958	ENSG00000213347	ENST00000427908	MXD3	177357203	177358530	Th17_51742	openGene2openGene	ALG
immune	Th17	rs4731532	chr7	128938247	rs2004640	ENSG00000128604	ENST00000650798	IRF5	128937682	128938539	Th17_59128	openGene2openGene	SLE
immune	Th17	rs2256814	chr20	63737947	rs914559	ENSG00000101150	ENST00000615907	TPD52L2	63737858	63738181	Th17_38347	openGene2openGene	MS
immune	Th17	rs63406760	chr12	123233754	rs1727332	ENSG00000051825	ENST00000535049	MPHOSPH9	123232754	123233948	Th17_16221	openGene2openGene	ALG
immune	Th17	rs1249910	chr3	112676994	rs12637953	ENSG00000163606	ENST00000295863	CD200R1	112676752	112677391	Th17_42759	ocr2openGene	ECZ
immune	Th17	rs13153019	chr5	177357511	rs4075958	ENSG00000196923	ENST00000463411	PDLIM7	177357203	177358530	Th17_51742	openGene2openGene	ALG
immune	Th17	rs2256814	chr20	63737947	rs914559	ENSG00000101150	ENST00000352482	TPD52L2	63737858	63738181	Th17_38347	openGene2openGene	MS
immune	Th17	rs12727642	chr1	7962137	rs3766606	ENSG00000116288	ENST00000338639	PARK7	7961086	7962230	Th17_231	openGene2openGene	CEL
immune	Th17	rs773125	chr12	56042145	rs1131017	ENSG00000135414	ENST00000257868	GDF11	56041404	56042441	Th17_14508	openGene2openGene	RA
immune	Th17	rs1359062	chr1	192575665	rs2984920	ENSG00000116747	ENST00000367446	RO60	192575299	192576086	Th17_4495	openGene2openGene	MS
immune	Th17	rs694739	chr11	64284975	rs2510066	ENSG00000002330	ENST00000309032	BAD	64284405	64286236	Th17_11027	openGene2openGene	MS
immune	Th17	rs773125	chr12	56042145	rs1131017	ENSG00000258345	ENST00000550840	ENSG00000258345	56041404	56042441	Th17_14508	openGene2openGene	RA
immune	Th17	rs78865465	chr12	55974117	rs75639074	ENSG00000123374	ENST00000556146	CDK2	55973492	55974547	Th17_14500	openGene2openGene	T1D
immune	Th17	rs59716545	chr17	39868373	rs11557466	ENSG00000264968	ENST00000578802	ENSG00000264968	39866996	39868375	Th17_25567	openGene2openGene	RA
immune	Th17	rs12148050	chr14	102811677	rs66552230	ENSG00000131323	ENST00000560463	TRAF3	102811303	102811955	Th17_20227	ocr2openGene	MS
immune	Th17	rs1701704	chr12	56041628	rs705704	ENSG00000123374	ENST00000555357	CDK2	56041404	56042441	Th17_14508	openGene2openGene	T1D
immune	Th17	rs10876864	chr12	56042145	rs1131017	ENSG00000135404	ENST00000551173	CD63	56041404	56042441	Th17_14508	openGene2openGene	ALG
immune	Th17	rs74796499	chr14	88006502	rs78461372	ENSG00000054983	ENST00000393569	GALC	88006034	88006861	Th17_19703	openGene2openGene	MS
immune	Th17	rs59716545	chr17	39867492	rs4795397	ENSG00000131748	ENST00000578232	STARD3	39866996	39868375	Th17_25567	openGene2openGene	RA
immune	Th17	rs59716545	chr17	39868373	rs11557466	ENSG00000131748	ENST00000578254	STARD3	39866996	39868375	Th17_25567	openGene2openGene	RA
immune	Th17	rs9611565	chr22	41381311	rs2234053	ENSG00000100412	ENST00000679311	ACO2	41381079	41382538	Th17_39990	openGene2openGene	VIT
immune	Th17	rs5743618	chr4	38804814	rs200232721	ENSG00000197712	ENST00000510213	FAM114A1	38804008	38805219	Th17_45622	openGene2openGene	ALG
immune	Th17	rs3197999	chr3	48685869	rs6792510	ENSG00000224424	ENST00000416209	PRKAR2A-AS1	48685479	48686425	Th17_41634	openGene2openGene	IBD
immune	Th17	rs10790268	chr11	118870155	rs4936443	ENSG00000110367	ENST00000620157	DDX6	118869906	118871046	Th17_12442	ocr2openGene	RA
immune	Th17	rs9611565	chr22	41381909	rs2234059	ENSG00000100412	ENST00000677007	ACO2	41381079	41382538	Th17_39990	openGene2openGene	VIT
immune	Th17	rs7752903	chr6	137811379	rs10499197	ENSG00000237499	ENST00000440578	WAKMAR2	137811355	137811790	Th17_55389	ocr2openGene	RA
immune	Th17	rs760805	chr1	24929953	rs71514255	ENSG00000020633	ENST00000399916	RUNX3	24929108	24930861	Th17_763	openGene2openGene	ALG
immune	Th17	rs36016881	chr1	7961913	rs35675666	ENSG00000116288	ENST00000338639	PARK7	7961086	7962230	Th17_231	openGene2openGene	IBD
immune	Th17	rs36016881	chr1	7962137	rs3766606	ENSG00000116288	ENST00000338639	PARK7	7961086	7962230	Th17_231	openGene2openGene	IBD
immune	Th17	rs2066819	chr12	56334216	rs2371494	ENSG00000139645	ENST00000680693	ANKRD52	56333340	56334472	Th17_14532	openGene2openGene	PSO
immune	Th17	rs2283792	chr22	21867813	rs9610505	ENSG00000100027	ENST00000339468	YPEL1	21867053	21868315	Th17_39303	openGene2openGene	MS
immune	Th17	rs7769192	chr6	137666771	rs6904167	ENSG00000237499	ENST00000607671	WAKMAR2	137666182	137666778	Th17_55373	ocr2openGene	MS
immune	Th17	rs12946510	chr17	39868373	rs11557466	ENSG00000172057	ENST00000579695	ORMDL3	39866996	39868375	Th17_25567	openGene2openGene	MS
immune	Th17	rs12421615	chr11	64285685	rs887314	ENSG00000173153	ENST00000539594	ESRRA	64284405	64286236	Th17_11027	openGene2openGene	VIT
immune	Th17	rs6752107	chr2	233273202	rs2289474	ENSG00000204120	ENST00000409451	GIGYF2	233273127	233273488	Th17_36523	openGene2openGene	CRO
immune	Th17	rs7187776	chr16	28863801	rs7198606	ENSG00000196296	ENST00000562185	ATP2A1	28863156	28864225	Th17_23176	openGene2openGene	T1D
immune	Th17	rs4795397	chr17	39867492	rs4795397	ENSG00000161395	ENST00000429199	PGAP3	39866996	39868375	Th17_25567	openGene2openGene	IBD
immune	Th17	rs6752107	chr2	233273202	rs2289474	ENSG00000204120	ENST00000429187	GIGYF2	233273127	233273488	Th17_36523	openGene2openGene	CRO
immune	Th17	rs60920700	chr3	119562743	rs885654	ENSG00000121594	ENST00000264246	CD80	119562291	119563157	Th17_42895	openGene2openGene	VIT
immune	Th17	rs12946510	chr17	39868373	rs11557466	ENSG00000131748	ENST00000336308	STARD3	39866996	39868375	Th17_25567	openGene2openGene	MS
immune	Th17	rs921650	chr17	39926554	rs12603332	ENSG00000161405	ENST00000348427	IKZF3	39926473	39928009	Th17_25569	openGene2openGene	ALG
immune	Th17	rs2256814	chr20	63737947	rs914559	ENSG00000101246	ENST00000622789	ARFRP1	63737858	63738181	Th17_38347	openGene2openGene	MS
immune	Th17	rs63406760	chr12	123233754	rs1727332	ENSG00000111325	ENST00000538755	OGFOD2	123232754	123233948	Th17_16221	openGene2openGene	ALG
immune	Th17	rs33993564	chr5	150846823	rs10058821	ENSG00000086589	ENST00000521248	RBM22	150846304	150847551	Th17_51150	openGene2openGene	IBD
immune	Th17	rs56129466	chr11	128302575	rs61907718	ENSG00000134954	ENST00000526145	ETS1	128302229	128303204	Th17_12759	openGene2openGene	ALG
immune	Th17	rs36014129	chr6	26044636	rs35506517	ENSG00000273542	ENST00000611927	H4C12	26044425	26044653	Th17_52663	openGene2openGene	SLE
immune	Th17	rs4252665	chr17	39819603	rs112743130	ENSG00000161405	ENST00000346872	IKZF3	39819270	39819970	Th17_25565	ocr2openGene	SLE
immune	Th17	rs8079075	chr17	39867188	rs1453560	ENSG00000141736	ENST00000578199	ERBB2	39866996	39868375	Th17_25567	openGene2openGene	SLE
immune	Th17	rs663743	chr11	64285685	rs887314	ENSG00000173264	ENST00000313074	GPR137	64284405	64286236	Th17_11027	openGene2openGene	T1D
immune	Th17	rs7679	chr20	45934368	rs1057208	ENSG00000101473	ENST00000481938	ACOT8	45934195	45935638	Th17_37817	openGene2openGene	SLE
immune	Th17	rs694739	chr11	64284975	rs2510066	ENSG00000173264	ENST00000536667	GPR137	64284405	64286236	Th17_11027	openGene2openGene	MS
immune	Th17	rs7723899	chr5	96896438	rs2548538	ENSG00000164308	ENST00000510373	ERAP2	96895967	96896714	Th17_49909	openGene2openGene	CRO
immune	Th17	rs12421615	chr11	64285685	rs887314	ENSG00000149743	ENST00000394546	TRPT1	64284405	64286236	Th17_11027	openGene2openGene	VIT
immune	Th17	rs150254607	chr4	122543014	rs62322750	ENSG00000109471	ENST00000477645	IL2	122542138	122543210	Th17_47132	ocr2openGene	ALG
immune	Th17	rs63406760	chr12	123233754	rs1727332	ENSG00000130921	ENST00000538888	MTRFR	123232754	123233948	Th17_16221	openGene2openGene	ALG
immune	Th17	rs7069750	chr10	89000912	rs9658720	ENSG00000026103	ENST00000696780	FAS	89000908	89001966	Th17_8358	openGene2openGene	JIA
immune	Th17	rs12232003	chr12	53180847	rs59218377	ENSG00000123349	ENST00000676468	PFDN5	53180030	53181362	Th17_14358	openGene2openGene	T1D
immune	Th17	rs56750287	chr17	39867492	rs4795397	ENSG00000161395	ENST00000582276	PGAP3	39866996	39868375	Th17_25567	openGene2openGene	T1D
immune	Th17	rs2017445	chr12	56041628	rs705704	ENSG00000139531	ENST00000552813	SUOX	56041404	56042441	Th17_14508	openGene2openGene	VIT
immune	Th17	rs56750287	chr17	39868373	rs11557466	ENSG00000161395	ENST00000429199	PGAP3	39866996	39868375	Th17_25567	openGene2openGene	T1D
immune	Th17	rs12232003	chr12	53198668	rs12824946	ENSG00000123349	ENST00000551018	PFDN5	53198507	53199581	Th17_14360	openGene2openGene	T1D
immune	Th17	rs12232003	chr12	53180847	rs59218377	ENSG00000123349	ENST00000552341	PFDN5	53180030	53181362	Th17_14358	openGene2openGene	T1D
immune	Th17	rs2066819	chr12	56267121	rs60542959	ENSG00000139613	ENST00000550859	SMARCC2	56266617	56267546	Th17_14528	openGene2openGene	PSO
immune	Th17	rs60920700	chr3	119559610	rs41271391	ENSG00000144837	ENST00000494440	PLA1A	119559452	119560000	Th17_42894	openGene2openGene	VIT
immune	Th17	rs2233424	chr6	44265183	rs2233434	ENSG00000157593	ENST00000537814	SLC35B2	44264904	44265883	Th17_53504	openGene2openGene	RA
immune	Th17	rs694739	chr11	64285685	rs887314	ENSG00000110011	ENST00000543791	DNAJC4	64284405	64286236	Th17_11027	openGene2openGene	MS
immune	Th17	rs2066819	chr12	56333921	rs80317430	ENSG00000135517	ENST00000648442	MIP	56333340	56334472	Th17_14532	openGene2openGene	PSO
immune	Th17	rs12128789	chr1	212699732	rs2202683	ENSG00000203705	ENST00000366973	TATDN3	212698935	212700846	Th17_5235	openGene2openGene	T1D
immune	Th17	rs60920700	chr3	119559846	rs41271393	ENSG00000176142	ENST00000461654	TMEM39A	119559452	119560000	Th17_42894	openGene2openGene	VIT
immune	Th17	rs7069750	chr10	89000912	rs9658720	ENSG00000026103	ENST00000494799	FAS	89000908	89001966	Th17_8358	openGene2openGene	JIA
immune	Th17	rs1534154	chr3	119600675	rs2688637	ENSG00000121594	ENST00000383669	CD80	119600602	119601198	Th17_42898	openGene2openGene	SLE
immune	Th17	rs60920700	chr3	119559846	rs41271393	ENSG00000176142	ENST00000468676	TMEM39A	119559452	119560000	Th17_42894	openGene2openGene	VIT
immune	Th17	rs60920700	chr3	119559610	rs41271391	ENSG00000176142	ENST00000497993	TMEM39A	119559452	119560000	Th17_42894	openGene2openGene	VIT
immune	Th17	rs9355260	chr6	159104207	rs55966014	ENSG00000271913	ENST00000668318	TAGAP-AS1	159104129	159104436	Th17_56183	openGene2openGene	MS
immune	Th17	rs60652743	chr19	46718300	rs313839	ENSG00000105287	ENST00000291281	PRKD2	46718221	46718670	Th17_30490	openGene2openGene	T1D
immune	Th17	rs78865465	chr12	55974117	rs75639074	ENSG00000135414	ENST00000257868	GDF11	55973492	55974547	Th17_14500	openGene2openGene	T1D
immune	Th17	rs1701704	chr12	56041628	rs705704	ENSG00000135414	ENST00000546799	GDF11	56041404	56042441	Th17_14508	openGene2openGene	T1D
immune	Th17	rs1860545	chr12	6341779	rs767455	ENSG00000255966	ENST00000537921	GAPDH-DT	6341579	6342263	Th17_13170	openGene2openGene	AS
immune	Th17	rs10876864	chr12	56042145	rs1131017	ENSG00000229117	ENST00000546654	RPL41	56041404	56042441	Th17_14508	openGene2openGene	ALG
immune	Th17	rs12232003	chr12	53198668	rs12824946	ENSG00000257379	ENST00000547717	ENSG00000257379	53198507	53199581	Th17_14360	openGene2openGene	T1D
immune	Th17	rs921650	chr17	39926554	rs12603332	ENSG00000186075	ENST00000583811	ZPBP2	39926473	39928009	Th17_25569	openGene2openGene	ALG
immune	Th17	rs2066819	chr12	56334353	rs79824801	ENSG00000170581	ENST00000418572	STAT2	56333340	56334472	Th17_14532	openGene2openGene	PSO
immune	Th17	rs36014129	chr6	26044636	rs35506517	ENSG00000278705	ENST00000377745	H4C2	26044425	26044653	Th17_52663	openGene2openGene	SLE
immune	Th17	rs2910686	chr5	96957449	rs4360063	ENSG00000247121	ENST00000665421	ENSG00000247121	96957374	96958203	Th17_49911	openGene2openGene	PSO
immune	Th17	rs1453560	chr17	39867188	rs1453560	ENSG00000264968	ENST00000578478	ENSG00000264968	39866996	39868375	Th17_25567	openGene2openGene	SLE
immune	Th17	rs7132277	chr12	123364549	rs7485502	ENSG00000111325	ENST00000545612	OGFOD2	123364340	123365969	Th17_16223	openGene2openGene	MS
immune	Th17	rs33993564	chr5	150846610	rs113199847	ENSG00000086589	ENST00000518917	RBM22	150846304	150847551	Th17_51150	openGene2openGene	IBD
immune	Th17	rs1800693	chr12	6341779	rs767455	ENSG00000111640	ENST00000396861	GAPDH	6341579	6342263	Th17_13170	openGene2openGene	MS
immune	Th17	rs10985070	chr9	120928959	rs1930785	ENSG00000119403	ENST00000487555	PHF19	120928596	120929408	Th17_65203	openGene2openGene	RA
immune	Th17	rs7132277	chr12	123364549	rs7485502	ENSG00000111325	ENST00000542037	OGFOD2	123364340	123365969	Th17_16223	openGene2openGene	MS
immune	Th17	rs2790159	chr10	58283096	rs11335426	ENSG00000151151	ENST00000373935	IPMK	58282377	58283132	Th17_7565	ocr2openGene	CRO
immune	Th17	rs5758343	chr22	41381237	rs2234052	ENSG00000100412	ENST00000678394	ACO2	41381079	41382538	Th17_39990	openGene2openGene	ALG
immune	Th17	rs2304206	chr19	49665670	rs2304205	ENSG00000104870	ENST00000452439	FCGRT	49665277	49666244	Th17_30716	openGene2openGene	VIT
immune	Th17	rs8079075	chr17	39867188	rs1453560	ENSG00000131748	ENST00000578232	STARD3	39866996	39868375	Th17_25567	openGene2openGene	SLE
immune	Th17	rs574384	chr1	35641909	rs676614	ENSG00000092847	ENST00000674426	AGO1	35641225	35642043	Th17_1211	openGene2openGene	T1D
immune	Th17	rs13153019	chr5	177357511	rs4075958	ENSG00000196923	ENST00000355841	PDLIM7	177357203	177358530	Th17_51742	openGene2openGene	ALG
immune	Th17	rs61759532	chr17	7337072	rs61759532	ENSG00000215041	ENST00000570460	NEURL4	7336310	7337297	Th17_24774	openGene2openGene	T1D
immune	Th17	rs59716545	chr17	39864166	rs1453559	ENSG00000264968	ENST00000582263	ENSG00000264968	39864069	39864474	Th17_25566	openGene2openGene	RA
immune	Th17	rs10865050	chr2	102337753	rs72823646	ENSG00000205716	ENST00000421987	FAM183DP	102337528	102337817	Th17_33415	openGene2openGene	ALG
immune	Th17	rs2304206	chr19	49665614	rs2304206	ENSG00000142541	ENST00000467825	RPL13A	49665277	49666244	Th17_30716	openGene2openGene	VIT
immune	Th17	rs7679	chr20	45934368	rs1057208	ENSG00000124104	ENST00000462307	SNX21	45934195	45935638	Th17_37817	openGene2openGene	SLE
immune	Th17	rs12421615	chr11	64284975	rs2510066	ENSG00000002330	ENST00000394531	BAD	64284405	64286236	Th17_11027	openGene2openGene	VIT
immune	Th17	rs12727642	chr1	7961913	rs35675666	ENSG00000116288	ENST00000377491	PARK7	7961086	7962230	Th17_231	openGene2openGene	CEL
immune	Th17	rs5758343	chr22	41381311	rs2234053	ENSG00000100412	ENST00000677427	ACO2	41381079	41382538	Th17_39990	openGene2openGene	ALG
immune	Th17	rs11154801	chr6	135497759	rs13197384	ENSG00000029363	ENST00000527759	BCLAF1	135497287	135498589	Th17_55285	openGene2openGene	MS
immune	Th17	rs2847293	chr18	12775592	rs2847260	ENSG00000175354	ENST00000327283	PTPN2	12775554	12776402	Th17_27444	openGene2openGene	JIA
immune	Th17	rs60920700	chr3	119559610	rs41271391	ENSG00000163389	ENST00000460339	POGLUT1	119559452	119560000	Th17_42894	openGene2openGene	VIT
immune	Th17	rs9926533	chr16	31074149	rs2303222	ENSG00000167394	ENST00000394983	ZNF668	31073004	31074797	Th17_23309	openGene2openGene	SLE
immune	Th17	rs28449958	chr16	28824361	rs138159013	ENSG00000260442	ENST00000691192	ATP2A1-AS1	28822496	28824648	Th17_23174	openGene2openGene	IBD
immune	Th17	rs2233424	chr6	44265240	rs2233433	ENSG00000096384	ENST00000620073	HSP90AB1	44264904	44265883	Th17_53504	openGene2openGene	RA
immune	Th17	rs2233424	chr6	44265183	rs2233434	ENSG00000096384	ENST00000620073	HSP90AB1	44264904	44265883	Th17_53504	openGene2openGene	RA
immune	Th17	rs2017445	chr12	56041628	rs705704	ENSG00000065357	ENST00000547015	DGKA	56041404	56042441	Th17_14508	openGene2openGene	VIT
immune	Th17	rs3197999	chr3	50292395	rs1076872	ENSG00000114353	ENST00000441156	GNAI2	50291967	50292801	Th17_41704	openGene2openGene	IBD
immune	Th17	rs12946510	chr17	39813896	rs9909593	ENSG00000161405	ENST00000377944	IKZF3	39813387	39814192	Th17_25563	ocr2openGene	MS
immune	Th17	rs60920700	chr3	119559846	rs41271393	ENSG00000272967	ENST00000609385	ENSG00000272967	119559452	119560000	Th17_42894	openGene2openGene	VIT
immune	Th17	rs444210	chr6	166957198	rs150189585	ENSG00000272980	ENST00000609590	ENSG00000272980	166956080	166957568	Th17_56366	openGene2openGene	CRO
immune	Th17	rs12946510	chr17	39813896	rs9909593	ENSG00000161405	ENST00000623724	IKZF3	39813387	39814192	Th17_25563	ocr2openGene	MS
immune	Th17	rs2762051	chr13	50237015	rs2765769	ENSG00000136104	ENST00000645618	RNASEH2B	50236547	50237481	Th17_17282	ocr2openGene	CEL
immune	Th17	rs2038255	chr14	35122110	rs28365850	ENSG00000100883	ENST00000216774	SRP54	35121637	35122878	Th17_18540	openGene2openGene	ECZ
immune	Th17	rs77599401	chr1	206716203	rs6680408	ENSG00000162894	ENST00000463473	FCMR	206715702	206716678	Th17_5005	ocr2openGene	T1D
immune	Th17	rs77599401	chr1	206716203	rs6680408	ENSG00000162894	ENST00000528654	FCMR	206715702	206716678	Th17_5005	ocr2openGene	T1D
immune	Th17	rs9926533	chr16	31074149	rs2303222	ENSG00000103496	ENST00000566353	STX4	31073004	31074797	Th17_23309	openGene2openGene	SLE
immune	Th17	rs17849502	chr1	183471396	rs41272536	ENSG00000198860	ENST00000462677	TSEN15	183471036	183473141	Th17_4343	openGene2openGene	SLE
immune	Th17	rs17849501	chr1	183471396	rs41272536	ENSG00000198860	ENST00000644479	TSEN15	183471036	183473141	Th17_4343	openGene2openGene	SLE
immune	Th17	rs10761648	chr10	62614600	rs10822036	ENSG00000122877	ENST00000691610	EGR2	62614330	62615215	Th17_7703	ocr2openGene	UC
immune	Th17	rs9926533	chr16	31074149	rs2303222	ENSG00000103496	ENST00000313843	STX4	31073004	31074797	Th17_23309	openGene2openGene	SLE
immune	Th17	rs17849501	chr1	183471396	rs41272536	ENSG00000198860	ENST00000646297	TSEN15	183471036	183473141	Th17_4343	openGene2openGene	SLE
immune	Th17	rs12421615	chr11	64285685	rs887314	ENSG00000182450	ENST00000538767	KCNK4	64284405	64286236	Th17_11027	openGene2openGene	VIT
immune	Th17	rs760805	chr1	24929953	rs71514255	ENSG00000020633	ENST00000479341	RUNX3	24929108	24930861	Th17_763	openGene2openGene	ALG
immune	Th17	rs4795397	chr17	39867492	rs4795397	ENSG00000161395	ENST00000579146	PGAP3	39866996	39868375	Th17_25567	openGene2openGene	IBD
immune	Th17	rs2066819	chr12	56334353	rs79824801	ENSG00000062485	ENST00000550700	CS	56333340	56334472	Th17_14532	openGene2openGene	PSO
immune	Th17	rs60920700	chr3	119559621	rs16829980	ENSG00000121594	ENST00000478182	CD80	119559452	119560000	Th17_42894	openGene2openGene	VIT
immune	Th17	rs4795397	chr17	39868373	rs11557466	ENSG00000161395	ENST00000378011	PGAP3	39866996	39868375	Th17_25567	openGene2openGene	IBD
immune	Th17	rs4795397	chr17	39868373	rs11557466	ENSG00000161395	ENST00000579146	PGAP3	39866996	39868375	Th17_25567	openGene2openGene	IBD
immune	Th17	rs59716545	chr17	39864166	rs1453559	ENSG00000141741	ENST00000394231	MIEN1	39864069	39864474	Th17_25566	openGene2openGene	RA
immune	Th17	rs12421615	chr11	64285685	rs887314	ENSG00000173264	ENST00000540370	GPR137	64284405	64286236	Th17_11027	openGene2openGene	VIT
immune	Th17	rs2066819	chr12	56333921	rs80317430	ENSG00000135469	ENST00000546544	COQ10A	56333340	56334472	Th17_14532	openGene2openGene	PSO
immune	Th17	rs2256814	chr20	63740688	rs1741708	ENSG00000101246	ENST00000612157	ARFRP1	63739307	63740727	Th17_38348	openGene2openGene	MS
immune	Th17	rs13153019	chr5	177357438	rs4976688	ENSG00000169230	ENST00000502670	PRELID1	177357203	177358530	Th17_51742	openGene2openGene	ALG
immune	Th17	rs5758343	chr22	41381554	rs9607799	ENSG00000100410	ENST00000216252	PHF5A	41381079	41382538	Th17_39990	openGene2openGene	ALG
immune	Th17	rs6600247	chr1	24966865	rs4265380	ENSG00000020633	ENST00000479341	RUNX3	24966763	24966967	Th17_768	openGene2openGene	AS
immune	Th17	rs34841270	chr8	128540609	rs201242438	ENSG00000249859	ENST00000690788	PVT1	128540347	128541436	Th17_62690	ocr2openGene	CRO
immune	Th17	rs2066819	chr12	56267121	rs60542959	ENSG00000110944	ENST00000619177	IL23A	56266617	56267546	Th17_14528	openGene2openGene	PSO
immune	Th17	rs63406760	chr12	122966218	rs4148856	ENSG00000111325	ENST00000545033	OGFOD2	122966108	122966883	Th17_16208	openGene2openGene	ALG
immune	Th17	rs63406760	chr12	122966218	rs4148856	ENSG00000111325	ENST00000540324	OGFOD2	122966108	122966883	Th17_16208	openGene2openGene	ALG
immune	Th17	rs34593439	chr15	78944951	rs2289702	ENSG00000103811	ENST00000678940	CTSH	78944209	78945536	Th17_21862	openGene2openGene	T1D
immune	Th17	rs34593439	chr15	78944951	rs2289702	ENSG00000103811	ENST00000677921	CTSH	78944209	78945536	Th17_21862	openGene2openGene	T1D
immune	Th17	rs56750287	chr17	39868373	rs11557466	ENSG00000161405	ENST00000583368	IKZF3	39866996	39868375	Th17_25567	openGene2openGene	T1D
immune	Th17	rs34593439	chr15	78944951	rs2289702	ENSG00000103811	ENST00000649928	CTSH	78944209	78945536	Th17_21862	openGene2openGene	T1D
immune	Th17	rs56750287	chr17	39813896	rs9909593	ENSG00000161405	ENST00000535189	IKZF3	39813387	39814192	Th17_25563	ocr2openGene	T1D
immune	Th17	rs7679	chr20	45934368	rs1057208	ENSG00000101473	ENST00000461272	ACOT8	45934195	45935638	Th17_37817	openGene2openGene	SLE
immune	Th17	rs1701704	chr12	56041628	rs705704	ENSG00000205323	ENST00000552207	SARNP	56041404	56042441	Th17_14508	openGene2openGene	T1D
immune	Th17	rs7679	chr20	45934368	rs1057208	ENSG00000101473	ENST00000426915	ACOT8	45934195	45935638	Th17_37817	openGene2openGene	SLE
immune	Th17	rs78865465	chr12	55974117	rs75639074	ENSG00000205323	ENST00000546604	SARNP	55973492	55974547	Th17_14500	openGene2openGene	T1D
immune	Th17	rs10876864	chr12	56042145	rs1131017	ENSG00000139531	ENST00000552813	SUOX	56041404	56042441	Th17_14508	openGene2openGene	ALG
